## Supplementary File S2 for "Epidemiological and genomic investigation of chikungunya virus in Rio de Janeiro state, Brazil, between 2015 and 2018": CHIKV_ECSA_2015-2018_HKY+G4_strict_skygridMonthly_v1.10.4.combined.log.txt (part 13 of 13)

state	joint	prior	likelihood	treeModel.rootHeight	age(root)	treeLength	tmrca(RJ1)	tmrca(RJ2)	age(RJ1)	age(RJ2)	skygrid.precision	skygrid.logPopSize1	skygrid.logPopSize2	skygrid.logPopSize3	skygrid.logPopSize4	skygrid.logPopSize5	skygrid.logPopSize6	skygrid.logPopSize7	skygrid.logPopSize8	skygrid.logPopSize9	skygrid.logPopSize10	skygrid.logPopSize11	skygrid.logPopSize12	skygrid.logPopSize13	skygrid.logPopSize14	skygrid.logPopSize15	skygrid.logPopSize16	skygrid.logPopSize17	skygrid.logPopSize18	skygrid.logPopSize19	skygrid.logPopSize20	skygrid.logPopSize21	skygrid.logPopSize22	skygrid.logPopSize23	skygrid.logPopSize24	skygrid.logPopSize25	skygrid.logPopSize26	skygrid.logPopSize27	skygrid.logPopSize28	skygrid.logPopSize29	skygrid.logPopSize30	skygrid.logPopSize31	skygrid.logPopSize32	skygrid.logPopSize33	skygrid.logPopSize34	skygrid.logPopSize35	skygrid.logPopSize36	skygrid.logPopSize37	skygrid.logPopSize38	skygrid.logPopSize39	skygrid.logPopSize40	skygrid.logPopSize41	skygrid.logPopSize42	skygrid.logPopSize43	skygrid.logPopSize44	skygrid.logPopSize45	skygrid.logPopSize46	skygrid.logPopSize47	skygrid.logPopSize48	skygrid.logPopSize49	skygrid.logPopSize50	skygrid.logPopSize51	skygrid.cutOff	kappa	frequencies1	frequencies2	frequencies3	frequencies4	alpha	clock.rate	meanRate	treeLikelihood	branchRates	skygrid
86480000	-20979.453323711146	-443.3685971277677	-20536.08472658338	4.132727785381614	2014.601518789961	97.99068842418134	3.249662412214267	1.0928747718186211	2015.4845841631281	2017.641371803524	0.44754006289564496	3.540996604786308	-0.8896177135281127	-1.805103566160456	1.2075843567433087	3.194381135401625	4.596860483836589	4.6341381766951	3.619275473907642	3.1219357523750895	3.3059683836219076	2.0506453712947423	3.292568140322674	0.8733333547720088	0.9633134560743689	1.568885062010271	0.2907938013314564	2.589229340175196	1.6743224053635322	4.034108826994478	3.872822588424333	2.7702440395781154	1.8808541997451687	1.8262008585358518	1.630962138929716	4.410449341501164	1.1555737519376688	2.2383957929745613	3.0693111335820285	4.441135700786131	4.50480789332319	4.343772765832491	4.883042842941617	6.228391920477992	3.920103721934273	0.8978853446833548	1.5725033789076286	0.723859624831375	0.8685748384665328	1.671373531370764	2.9392970242616574	1.206372929449236	1.109847744108642	0.49476572975117933	0.015990437151983394	1.2463329889767283	1.591355581373005	-0.8829964647287479	-1.6746364768665707	-3.6589430881244347	-3.6193415599809513	-1.1286026803996894	4.2274	10.092461640820707	0.28747515812445606	0.2594759736644771	0.25728419072686604	0.1957646774841968	0.0204730854635716	5.734324667430486E-4	5.734324667430481E-4	-20536.08472658338	0.0	-441.0925005036219
86490000	-20989.425758853005	-459.4925550035545	-20529.93320384945	4.107470559298986	2014.6267760160436	101.31042061717588	3.288419475177778	1.1523951750078467	2015.4458271001647	2017.5818514003347	0.849420729813781	2.118860249679079	-0.7062346889912626	-1.30901703565474	-0.4259428691224003	1.850978099948461	2.9310470826405615	4.672042701883159	3.446008334951565	2.564308810258957	3.269163412487082	3.0912369070003667	3.0739564634950627	4.264945392905657	2.5126938161235692	1.037785766283288	2.44834509540282	2.3110466792511275	1.2877234220569695	2.5026188360650767	3.121640262291937	2.8834829171070844	3.799166052919156	4.767352561789827	1.488120029151619	1.6132678502587237	2.6324647359013973	2.3878886547905633	3.4323593863319664	4.210104979410753	5.182576142773956	2.5851359946280668	3.969101666373232	3.3397083990927094	4.147130851911679	2.0801379507931927	1.633213224391903	1.5998395086449908	1.145759186550885	0.8403022276745169	-0.4845267368889722	0.18815240587864335	0.6278520692411912	-0.015399208816377907	1.5043611798152763	2.522327021086338	1.5131046131341972	0.4589275168260737	-1.1348513586993476	-2.8983334843375275	-1.2224972473811415	-1.9276659789012447	4.2274	10.080254621610026	0.2821050302037498	0.2525177606253654	0.2624352743738363	0.20294193479704456	0.06252866601816516	5.309853642019169E-4	5.309853642019163E-4	-20529.93320384945	0.0	-456.5515313621095
86500000	-20980.18472004512	-453.462385751925	-20526.722334293194	4.119066107748052	2014.6151804675944	100.07909705987552	3.1778157752229905	1.3467192954229588	2015.5564308001194	2017.3875272799196	0.8607288839059783	0.4794211493911551	-0.6738683879366012	-0.3758849768498676	-0.37494391828919454	1.7946722576473852	3.79208883005222	4.381954893706106	3.2615023072575164	3.741642587678708	3.6158544278303695	3.2752303048877383	2.001351967838823	3.4937502049090745	2.6955977056017084	2.1302624054913144	1.1398209823362677	0.9895430422999619	1.3845786356636292	3.0622714909610913	3.7667996642327566	5.262380335266736	4.555209643013691	3.158985130601388	0.9581526737075665	1.4132681689011026	2.954160464981714	2.2748606863265532	2.8199485542244362	3.374112873459498	3.4297032173008426	2.4369314232252917	3.8669227871831557	4.616709389697651	2.8398795573299904	2.778566033486019	1.7578477209163883	1.4988280373479284	0.33888982280619784	0.7736607844396335	0.27697343665938257	-0.022305839866740784	0.3640504868441652	0.22732963672330742	0.5175314866340855	1.3166881944064561	1.6837316278334713	0.4790402184869872	-1.0015848740650002	-3.210283589655044	-3.9676792700436643	-2.645787841315644	4.2274	10.04267215317415	0.2881969492690952	0.2586328770995339	0.24825955248751666	0.2049106211438502	0.056376768220058965	5.462782611912238E-4	5.462782611912244E-4	-20526.722334293194	0.0	-450.5061188447559
86510000	-21002.684624212332	-463.99191179350305	-20538.69271241883	4.1020159371324745	2014.63223063821	104.9561230560926	3.2920886161774607	1.309088489509149	2015.4421579591651	2017.4251580858333	0.8773650519553289	-1.1224647451298368	-2.6097194184187074	-1.7725311224050269	0.06317155899921631	2.676525260256971	3.7123893032217197	4.5795403718385055	5.734478579550177	5.067335243052886	3.8589773043866487	3.108393349599624	2.146379825400122	2.3588512309328107	2.750417101387627	1.9206585613301865	0.5893541523792756	2.017684295456907	2.9798824940409356	1.5968966927763566	3.9213684900981685	3.5646503599533212	3.107734387035574	2.92801254681229	2.1427316850871345	2.1067098059067386	1.398677851581442	3.9153604648124642	3.3711238584296317	4.491624648207912	4.797765281096176	4.91162244351805	3.250959961163306	3.2456635692501674	2.959512486669722	1.7199647201393478	3.8787961028913704	3.1785537191088813	2.460747555708937	2.1457024071809174	1.5671120815173079	1.4385508648173562	-0.17578691656374373	-0.8055650629134069	0.032571878209165295	-1.1855033836394548	-0.7622716322391376	-2.2407007728073687	-2.131354927469034	-3.103798568695174	-4.6938673226244285	-3.0300004375616827	4.2274	9.71006906591925	0.2908075653782547	0.2553319821353543	0.24668312769153572	0.2071773247948513	0.029229306974400484	5.514096873185384E-4	5.514096873185381E-4	-20538.69271241883	0.0	-461.1481978976471
86520000	-20984.71691800494	-467.57272111070023	-20517.144196894238	4.114625166013262	2014.6196214093293	108.79867545950933	3.3828341196243583	1.3043986293672098	2015.3514124557182	2017.4298479459753	0.482738937757285	0.018226870143258855	-1.517086754382824	-1.2279037959981784	-0.05073938093203212	1.2462120740367535	3.5703650007561145	4.492085136823987	5.592933227570872	3.6290625996665673	2.6721227510798515	2.0521813922067085	3.000992470327356	2.615574078193073	3.681519152991092	3.5056026455429885	1.7438520754892175	0.9998532524100912	1.2932775444133506	3.4831209474702614	3.9219521072534436	4.795100176455366	4.990021758474715	3.0674486164725425	0.766763426872221	2.1354308856728834	2.019575618947191	4.808463227619468	3.1260868244175586	6.170649438391553	4.56710079156322	3.326178629807036	3.7957795244060453	3.5509703926765144	1.9599853985092426	2.1158406882286993	1.489736467613797	2.402540153436999	1.1175698858869443	1.6776310917087955	1.417589796697572	-0.2844002205365586	0.3513393497575562	0.15845336126861925	0.5898983439047893	0.43610120209292697	-0.5228880038187922	-1.1732809112095068	-0.7667908119662072	-3.306813615069551	-4.133240255117275	-4.413995554850773	4.2274	8.657108524828974	0.286043372348368	0.2555763479529459	0.2529414859965194	0.20543879370216261	0.018607553277346665	4.850615363715249E-4	4.850615363715247E-4	-20517.144196894238	0.0	-465.6387686591398
86530000	-20996.74995596315	-479.64667541330715	-20517.103280549843	4.183795204724689	2014.5504513706178	113.86749712697622	3.445244202372934	1.2399565900198537	2015.2890023729694	2017.4942899853227	0.8136588862456271	2.6944115983352823	-0.1505688799024949	0.828504348742394	1.1598588977510742	2.71961262396675	3.715883089251623	4.903039764416867	4.801533593383044	4.129258135188863	3.453551459433501	3.2171865913302127	2.790976217683329	2.8116914654886607	3.3144049184902875	1.7535349693770657	2.213560833140868	1.762417105818367	2.2216683671995576	2.5609781972946206	2.903751730660124	5.004567518455781	4.828996308769908	2.703278167329988	1.4642010076954142	1.4390441974182584	2.0393719398147865	2.5243304359714522	2.806210187636654	3.318597961598096	5.831914219135665	4.359213631614462	4.314215136393829	4.849991409430022	4.318382674102957	2.775049202501484	2.839808127853258	1.5130458131209643	0.894020720592421	2.299147810694504	2.111332651820544	0.6074928146020787	2.1685220434145283	0.223337413760401	-0.4902253836208744	-0.4709265085447395	-1.3711901597147376	-1.3795029027669443	-2.2753007980198565	-2.315514140222529	-3.0443961426138664	-3.6934141191657006	4.2274	9.340754390870806	0.2822461663772971	0.2569780543190879	0.2524469782950294	0.20832880100858156	0.025896870693847832	4.8511052350304015E-4	4.851105235030401E-4	-20517.103280549843	0.0	-477.0623205182227
86540000	-21003.72912999335	-457.50469730531245	-20546.224432688035	4.210030553019124	2014.5242160223233	103.90748690787031	3.390536237680405	1.101453988187646	2015.343710337662	2017.6327925871549	0.526021293773581	0.8035715610056824	-0.6776246163612317	-0.6232646414775495	-1.0217719106032979	1.2752902657506684	4.503332217629334	4.726033082266334	3.679054066654741	3.576245351472669	4.109415072800632	2.7221703104346773	3.305773751945501	2.642583687144031	0.7130323551039097	1.6132900015076244	3.3193058562137683	4.048874511339945	2.142816539816269	2.443228423438234	2.335117816708305	2.733895070949182	3.1513388867186425	1.2030505578949764	2.7562759435153614	2.255968814227959	3.8324380274647036	2.419072524253368	2.7269094192541132	2.440857271219108	5.599531439008766	4.989949357908529	5.279430353291234	5.988334268683958	4.666032669233368	3.0635076593132275	1.7929224409258562	0.6220811471863947	0.5052718673948742	1.1837448760994738	2.8494488070232946	0.6640012020698015	-0.12622537709036769	1.4877148690417963	0.3802652825484536	0.958170427725555	-0.9819321459652133	-1.2613876759201859	-0.604171449211242	-0.26698673214375157	-3.1383880334786145	-4.1361904280447375	4.2274	9.35926398069485	0.2894361242141654	0.25660114964889685	0.2490085185196592	0.2049542076172743	0.07894726949238358	5.339888536113726E-4	5.339888536113731E-4	-20546.224432688035	0.0	-455.15273427851133
86550000	-20970.259931593526	-445.17166680230474	-20525.088264791222	4.11051557538703	2014.6237309999553	94.29367952179186	3.2117817130984667	1.0299304625166585	2015.522464862244	2017.7043161128258	0.880048605994003	-0.3548943473507483	0.14956359375648992	-0.16588699443996935	0.5292495608075943	2.036377341081383	2.288740912300465	3.1738386089807054	3.8905146816643557	4.338892593467667	4.96259471000038	2.1514066158003757	2.174007500261111	2.09529508608593	1.279303604026481	1.016794650853466	1.4393190473219253	1.7317252257166393	1.3166095008809746	2.24993800561328	2.847331993940456	3.288099739315208	2.1856291701518273	2.5055996621024077	1.597957085461195	2.097324283266699	1.720513556087662	1.2951086655911896	1.3080079884349871	3.1895073377109098	3.706820970885934	4.782949777872699	4.015019785695417	3.4240979426002993	2.6195499129793225	2.0887215969608723	0.23874317962901542	0.5502543333925984	1.6199388251639428	1.1341327078288321	0.9847360053357249	2.151101614808481	0.33845272745170496	-0.17703666851013333	0.18677264850318964	-0.8644356361289993	-0.5189133220104134	-1.4720439644862966	-2.0662690008919022	-3.7985450545868362	-3.79459873357577	-4.841005443896753	4.2274	11.085327716890827	0.2834027600826879	0.2543975229143538	0.2583389705329809	0.2038607464699733	0.025301145640632995	5.889768633551116E-4	5.889768633551116E-4	-20525.088264791222	0.0	-442.0025697200166
86560000	-20959.62323355697	-426.8071852122383	-20532.816048344732	4.098359628712301	2014.63588694663	92.1207371986312	3.0611058001930336	1.2593443921597232	2015.6731407751495	2017.4749021831828	0.9157139107124089	-0.027744977975798744	0.5845252522250837	-1.5142273040883791	-0.18882489264326838	0.27198643758336427	3.4183753263871663	5.505807438622405	4.188954412938157	4.470908759265946	4.421111955082282	2.3894453406847376	2.897285052477948	1.551843369073127	1.657957223115895	1.1090490951221235	1.7927576159517953	1.7889346318304786	2.3589865889482207	2.471702882800947	3.990956717719699	2.1976926849989566	2.2114469477448835	2.545428683973302	2.945319813910557	3.044846773605173	3.604057516346146	2.673434762800401	4.0557940003204855	2.871684112462148	4.5338660599517375	5.608350146782753	5.462380287502229	3.92638406393224	3.358033792651789	1.0346332896014425	0.8690568867614934	1.1475415876868067	1.2843987799698022	0.643998459835866	1.2003345800816856	3.3469032407209154	2.139816316634084	2.3702209909031544	0.17082169646423984	-1.3704922113530182	-1.491019704717601	-2.7251481546318543	-3.667873117540725	-3.4325287827274966	-3.9042887379484434	-3.5225214478217017	4.2274	9.867323414955841	0.2915302095265359	0.2521763227476943	0.24620981406280687	0.21008365366295884	0.02875961893981065	6.128282231754193E-4	6.12828223175419E-4	-20532.816048344732	0.0	-423.7757912894922
86570000	-20955.280211103454	-448.75806560645475	-20506.522145496998	4.18667439374462	2014.5475721815978	93.99982018721468	3.1079279145108814	1.1227071548354197	2015.6263186608317	2017.6115394205071	1.0794197275884376	0.8199481529919876	-0.10640765099614707	-0.9356032010665448	0.37417196539304143	1.4456235951269538	2.6366560663935594	3.0674939405506443	3.484725631443724	2.6915833841517878	3.0727071247265676	2.7773968350031235	2.958730853283898	1.2163834766055444	1.4173250298374611	2.1896429441082654	1.4482680533655783	1.0774742627834633	0.9205123110870014	1.7257268687897325	2.0678953627386476	2.3551398516750424	1.5595882419869185	2.8393972350015164	2.4933891740358587	2.471730692058163	2.505251402076148	2.031176797541025	3.0571397301619685	4.5809814130044195	3.728514581884154	4.135559050709344	3.0687795977679224	3.4751934643034654	2.501440970758148	2.067335171442479	0.8243668331602815	1.2133735738186522	1.5639222833984086	1.710840115140972	2.1286057682168487	1.544615790803147	1.8748407008569208	-0.3005142060085906	0.01940732965351788	-0.33688156966096183	-0.4597222332068035	-0.4865065405662154	-1.1393061485077234	-1.4662423292404188	-2.352562539191587	-1.9911919275872698	4.2274	11.240654405428606	0.2827957735008781	0.2587337703363918	0.25623973458856303	0.20223072157416302	0.04909119717538654	5.692323552594405E-4	5.692323552594406E-4	-20506.522145496998	0.0	-445.32821479477025
86580000	-20972.000772456347	-448.2294625474323	-20523.771309908916	4.199872126038061	2014.5343744493043	90.70480424108355	3.0582780257551128	1.367766558615406	2015.6759685495874	2017.366480016727	0.8849653119960729	-1.1557090140822182	0.09951664151894174	-0.18444604734381675	1.6657514703683716	1.1660462490385797	1.6416418487664028	4.1053669654035465	5.219779518155282	3.184008859774812	3.375482188036971	2.9755660015366066	2.851571978710912	2.53483704394041	1.229026211321459	1.6542887259259023	1.1246426759292953	0.9042609562799714	0.888376556978276	2.5986084938643934	1.771590100413901	2.5426796631891935	1.9162935896657085	2.6072401939998437	1.293774131846921	0.7765091461393344	2.0505754540130865	2.586728541794578	2.008064211428536	5.3575647645211175	5.024175128216449	4.707626922241516	4.742730793531013	2.523892733057711	2.577861481414132	1.457317750756147	0.5144803172266557	0.6280993935812188	-0.4172360014221921	1.0081515477734815	2.713452978441088	1.754946587354329	1.57994187615782	-0.06658443579748852	-0.4654905339777936	-0.010747835008342144	-1.8166320530159892	-0.3109039916655689	-1.2229586294882056	-0.3547652828499297	-1.806553835826335	-2.291549142913865	4.2274	9.271723337401625	0.2797450787472544	0.2609079694566322	0.2522474163421284	0.2070995354539809	0.004234616554596801	6.353354759806412E-4	6.353354759806406E-4	-20523.771309908916	0.0	-445.36670741782433
86590000	-20969.19861614851	-453.82990413106705	-20515.368712017444	4.187226391773886	2014.5470201835685	91.23258805723952	3.155679547949131	1.3863702852815427	2015.5785670273933	2017.3478762900609	0.9780496895525557	0.5174299705350577	0.2876352418447219	-0.8362089857710525	0.564950241814127	1.9970835170518684	3.1150953072433807	5.198256120400277	4.303419561873066	3.764942213666743	3.629424239243393	2.359108500800429	1.4151039690156468	1.4076592589404602	2.828774115902776	1.8552674779399745	1.2230485164619527	2.0081255227574166	2.832564326872675	4.806495826294317	3.3856587344226137	2.26031482807845	0.8020140608455176	2.044667151809854	2.1369221386322876	1.8843005949314746	2.08701904389915	3.0890043876232833	3.467619877021125	2.7588210761730974	3.3689566302967227	3.5721191609085206	3.5090448695664165	2.3627439555763283	1.7278741455473083	1.4103523517396686	0.33565110216688154	0.9733218399031484	0.8373246160387304	1.340987907447728	1.1293801166900541	1.1301481916683984	1.2819566222065069	0.7491536374546327	0.41554041157888355	1.8686656351054725	-0.09796521932478786	0.4031588463073128	-1.9385413408985683	-2.5237053405358036	-3.065031724112701	-1.859741715208271	4.2274	8.926696457861281	0.2871138047934931	0.260018891666809	0.25111094333702544	0.20175636020266835	0.04008503818499512	5.925185594662239E-4	5.925185594662235E-4	-20515.368712017444	0.0	-450.9040424434845
86600000	-20957.78542868811	-431.72819671234123	-20526.057231975767	4.106844775941404	2014.627401799401	89.62285543394916	3.1442315803812435	1.298031664323755	2015.5900149949612	2017.4362149110186	0.7815158954814417	-0.4138396863398991	0.020737148006049116	0.06792774750042313	1.6875938156833419	3.1740783369816206	3.3043923787831737	4.538398646150714	5.351231685047574	2.6755167538479787	2.846216075708158	2.8341307255277917	2.4513494025875966	1.0032950264286729	0.9837520586894529	1.4695841366799252	2.3197763613953315	2.6535999781509574	3.6737775126606467	2.212640931754204	2.528821816952571	2.6216307726251777	1.5472113144488617	1.2886974408354113	1.1170212542199929	2.452333185295337	2.8386355261346905	1.4538468128266056	1.7704241009899948	2.6020855110769707	3.685326043948784	5.408405767268928	4.24606241238649	2.0518863287503937	1.4288877786798775	0.04801105114746973	1.0202629581181277	1.3360756791609056	2.0689056612560397	1.156935064192298	1.4714452450926658	1.781630278458971	1.0765393251825415	0.05670548694972595	-0.466646824662584	0.29073020902317737	0.41747963125164156	-1.604807753134285	-2.7537106281746087	-3.705718338907378	-3.096638174931712	-2.775328375502297	4.2274	10.06689095906602	0.28692269073489074	0.25756556167207934	0.24863895176103903	0.2068727958319868	0.06562678086713203	5.636031801840404E-4	5.6360318018404E-4	-20526.057231975767	0.0	-428.77890451108766
86610000	-20967.8167741772	-448.96803215933596	-20518.848742017864	4.2575171568866095	2014.4767294184558	91.76001620369044	3.157199646295769	1.0439905013220496	2015.5770469290467	2017.6902560740205	0.7221235425978648	-0.5530424772452412	-1.0313895727532665	-1.900642163490598	0.9311963350756277	2.614065275275747	3.139994328207652	3.2605410173189755	4.336186940965671	2.80022005494918	2.648660877763992	2.2430964572357084	3.42685173100179	2.2023264471899404	1.2452485623117584	0.9379611955244362	0.7797285328748165	3.0820587640117356	4.442929891111067	4.537366440538818	4.557159927888672	3.1434159107479873	2.107518004043178	1.213974294318364	2.30577246955949	2.461162738939513	4.3030530020807065	2.686323976254468	1.7416261071034234	2.5964974590346843	3.1715376002160443	3.9878122307683257	4.160157022658675	2.795294926354034	1.7557743057846265	1.5285236644285258	1.9825233337867252	1.089632121593514	0.5419681042881155	0.5617990055995292	-0.46621292792159164	-0.15502499840964368	0.44914491329862755	0.5537330906101878	0.738663643338201	0.04886614635518449	-1.4901848286225274	-1.3042073887451127	-0.48655475741980947	-1.3499341474048376	-0.7137214217926273	-2.0866523863477733	4.2274	9.816548678704141	0.28683448299143893	0.250097167460669	0.2532263078261373	0.20984204172175056	0.00954638315170072	5.874440871856498E-4	5.874440871856501E-4	-20518.848742017864	0.0	-446.2436762045995
86620000	-20958.278635475606	-423.43473759149316	-20534.84389788411	4.1141082714436275	2014.6201383038988	88.41298555866874	3.1501232501632903	1.0169362861704119	2015.5841233251792	2017.717310289172	1.6420548277374005	-0.8388435514428025	-1.230589271833915	-2.3569324512005956	-0.3197589242660611	0.7127597111327666	2.092877826199515	2.6897482791749683	4.060330681457701	2.927629608278207	3.1256344914148833	1.730123987650402	1.4527502324661368	0.782636420493301	0.8084765520867235	1.0243696365662531	1.3531223791173184	2.0775617837250686	2.694468228392492	3.0172069912057484	2.6822555697934067	2.608942798058818	2.566887176736715	2.165941932111781	1.2174915173639311	1.1579624332857636	2.253805437867752	3.38008042784771	3.027730167353709	3.1423627644039516	4.278260822777452	3.67768320638118	4.017533009876385	1.9234118073814943	1.6120790134344487	0.9769594768207753	0.731970740539295	-0.5602818713591183	-0.5798755904107834	1.3268571063591061	1.119735057166927	0.8545637912291827	0.12203237151237362	0.30895923038928114	-0.009639210596543601	-0.5148766747422787	-1.7056979332674747	-2.584952557584918	-2.7081225698040585	-3.279525429303083	-3.2591882335961895	-3.729872412023525	4.2274	10.32279415270232	0.2884628201880068	0.25056116894664926	0.25137140530695284	0.209604605558387	0.018592180058325154	6.582233047807765E-4	6.582233047807758E-4	-20534.84389788411	0.0	-419.69851373154927
86630000	-20942.966312773824	-423.7814829152367	-20519.184829858586	4.13468508392247	2014.59956149142	88.85722370981408	3.1448189134175784	1.1497386649303785	2015.589427661925	2017.5845079104122	0.665464002594426	0.8825421344455464	-0.14989545840832846	-0.8327290301571808	0.14603963193589056	2.358372018455109	3.322977725574103	3.6972123300426825	3.830335521609049	2.8232006540633563	3.0809717950737765	3.3935374960200884	2.4423037146413944	1.3874518741434372	0.3363476118060185	0.8522464757712271	2.3221406069478556	3.410884782790747	2.808607510245237	2.8815504881756047	3.234287375597957	1.8703454748866801	2.4894114641429006	1.5696977801519152	1.642603380864667	1.6140916084062484	4.269643842128168	2.0035110996034886	3.337787456690406	4.134391856287927	4.2972258108826304	5.2829359205083435	5.0750591693192755	1.9653424400155917	1.3110778193584658	1.528407183556443	1.4557883929033533	0.9296863305895011	-0.659938074330336	1.701742342052413	0.8150180271110309	3.19527146304687	1.5230383212212664	0.11505784026031174	-0.9820184530387013	-0.7227667139831317	-1.444005979958765	-3.3062506238170597	-2.755112415084233	-3.5229924856026305	-1.4653301067168525	-0.24114385820999784	4.2274	10.05179158624936	0.28565702082235467	0.26180872359855034	0.2534719083759653	0.19906234720312563	0.04099703580838695	6.777109012254405E-4	6.777109012254404E-4	-20519.184829858586	0.0	-420.9387317744643
86640000	-20963.399981003222	-440.92512993786625	-20522.474851065355	4.148190305853411	2014.586056269489	91.53056970206471	3.204021248124462	1.3781683479094782	2015.530225327218	2017.356078227433	1.695135399198034	0.12110116263163428	-0.04502260759930499	0.4624190935281307	1.5582716805592431	3.4670981552215183	3.9369737566927188	3.447828650853462	2.725993235330513	3.152975587366126	2.2180011855399617	2.104205087484671	1.8228452771344694	2.2769732372912004	1.7515707831126242	1.9116373379894878	1.7881759226082454	1.2814112700797662	2.337781705888357	1.7001845238238187	2.568542167355605	2.718384962746753	2.0555229559867394	2.288837344910642	1.467580727269598	1.320340573810862	1.4123271422509385	3.234869677010307	3.988383134605739	3.8159632474214313	3.757671814788803	3.1181547352595396	3.4852984079630667	2.2161588986765306	1.8648396733153825	2.6270450542638626	1.7444621611671902	0.6759966810465778	0.641325763630147	0.47047181601009685	0.6923608857981002	0.2960476771678394	0.9926457841165901	-0.48426020867487474	-0.41161625272716146	0.6156537228787347	-0.7176116457808639	-1.0146112425129505	-1.8384531479725614	-2.333520083857839	-2.373985037169809	-2.577320913217153	4.2274	8.66005848223794	0.28437148490836783	0.26142002915193785	0.24935441474156128	0.20485407119812898	0.0634538641223043	5.814597964771831E-4	5.814597964771831E-4	-20522.474851065355	0.0	-437.467399899474
86650000	-20987.910888881677	-450.3942730785358	-20537.516615803142	4.237583087168541	2014.496663488174	89.56482895112069	3.1292412444790587	1.451861076637217	2015.6050053308634	2017.2823854987053	0.7396237012213466	1.4079935332391753	0.3189048839654087	-2.24559792428459	0.9752004946898515	2.7070146375529136	3.5850150933181575	3.619343844301332	3.522771665916773	3.122343650679782	1.628982077626596	2.0005894600072143	0.9173956984124414	2.341704763040369	3.0244623871137297	1.5565594220655787	0.9910794749768422	1.4286780669363774	0.5768811665087389	2.0326964612087166	3.1184672732086014	2.645798626996427	2.1601541169812903	2.814136876543783	1.2075137007068644	1.934487515023716	2.683696105361004	1.1659701764760764	2.092217163669654	3.5144412723943805	4.189831614683461	3.6207488516882504	3.08555057741727	3.319978903279525	2.337580160894731	0.7828627489832263	1.121929881228151	1.020032537117362	1.339732100090278	1.3199796074303811	1.3992019902765078	0.266552963480302	-0.358470364131437	1.6809935718255995	1.5578132925932777	-0.4696913038843528	-0.9073392357504131	-2.205885672213044	-2.5334131677667955	-1.6128270012218493	-0.5643086467455438	-3.465955663240894	4.2274	10.552605914287609	0.2845234542883889	0.26170536459400817	0.24829749016629715	0.20547369095130177	0.007014765858757862	6.221573894456192E-4	6.221573894456187E-4	-20537.516615803142	0.0	-447.4750137276177
86660000	-20975.40243757014	-453.36317150771544	-20522.039266062424	4.144450299700238	2014.5897962756421	97.55645135034162	3.0975578726628394	1.3158663466750837	2015.6366887026795	2017.4183802286673	0.9280868360041318	0.3882335082720275	-0.9695865674028343	0.07354261240632703	1.529156626350244	2.4153180672021914	3.826697601030002	3.0891580072429576	3.5943630959412523	3.8502324095430995	2.24587152254458	2.5231412777013005	1.746993254827315	2.6972693076439977	2.22140681103629	1.4684233687036905	1.4094746098949287	1.4514168940257692	1.3266616009999854	1.8579829091172926	2.4210455180000694	2.407960454763291	2.6531159515230764	2.550443720961825	1.8217065365864438	2.305061494968906	2.491535820532273	2.718636247757142	3.966675636587202	4.7745751129906555	5.515139716281926	5.660040388824648	3.565987685472579	3.693258338740044	2.683615139701552	1.665320983345816	1.1205856440307265	0.5649209596359228	1.6096152623066313	0.34449823651205874	0.6545463360281222	0.23602354665898564	-0.677211101593653	0.035246292608754226	-0.6462356828911415	-0.3653495397622569	-1.5043741619757858	-1.1683016860684123	-2.977797993131582	-2.354072550840995	-4.275514266806656	-3.068276194716539	4.2274	11.533636498126556	0.2819424768743528	0.26170536459400817	0.2518594192156993	0.20449273931593567	0.03925728239412059	5.708151801898697E-4	5.708151801898702E-4	-20522.039266062424	0.0	-450.0697253687229
86670000	-20944.95098047599	-409.3835459358487	-20535.567434540142	4.115038266636422	2014.619208308706	88.71392797773787	3.067841748434374	1.139774262316388	2015.666404826908	2017.594472313026	1.0355793071092512	-0.2049149605821104	-0.47922697978276235	-0.4549140693342628	-0.42296481715825673	1.2028945585207005	1.7900051982410827	2.7172809674310017	3.5417474470370043	3.5570006407426886	3.0717466938510265	2.761147269570924	2.4935149536206955	1.3690699161297581	0.6828013452294216	0.2179165692201529	0.8085487587835491	2.489409075771873	2.7361146855898104	3.473406301947679	3.24400898882568	3.975687089832914	1.500591101711221	1.5323622231754441	2.6262943435065877	2.7204025176337616	1.9376247569386431	2.088633392949617	4.212471232758694	3.8769762670373744	4.276327334192598	3.9490765537967047	2.9366700327902975	2.796117662500756	3.1282415631813136	1.149582355288045	1.1596542206304665	0.3088865387568256	1.5033357470674957	2.395010723853168	0.1641357739191756	-0.9152868859045826	-0.26615607105208916	-1.3092097090943469	-2.174571102917211	-1.6491937587128502	-0.8739217076903314	-2.4665165971507994	-3.3216932431410937	-3.2555712072727157	-4.388014083057415	-5.003835408947555	4.2274	12.799850862347732	0.2817157963128776	0.2626146245425258	0.24978784481536945	0.20588173432922321	0.04954751033544039	6.170920297634174E-4	6.170920297634176E-4	-20535.567434540142	0.0	-405.6704006044914
86680000	-20945.09746666615	-408.053323529483	-20537.044143136667	4.197131896320133	2014.5371146790224	90.38777401026603	3.276371705159021	1.0514627251125483	2015.4578748701836	2017.68278385023	1.0362359613120544	-1.4256294810743548	-2.0450478659941402	-0.8331005856463289	0.7755876952625613	1.4605726908401488	3.1459222674377894	4.519015139601402	3.8768422412785495	3.91805759816546	3.6437989517583538	2.687953879230941	1.3114346680042732	0.28579581522995406	1.7000349752733666	1.9179531748626633	1.9500798136989124	2.696152847567337	3.784237477831983	2.554514322673283	2.7579013713478426	2.6699515957645668	2.3801843048781772	1.500727028109011	1.0794937777033378	2.449954627205109	1.8233239068824922	1.4241237214453517	2.114778480540982	3.5459839789996934	3.8883170004458543	3.603643962722769	3.721420248754202	3.901542006089226	3.418283983608306	1.1311796109347907	0.5289291340728225	1.5177934447862156	1.3114979896937635	1.2742185513726416	0.6575895479522371	0.3875283148187142	1.5503913777133276	1.7129701382431302	-0.5224468942070302	-0.09214107174384972	-0.2778546437369373	-0.9794429033923091	-0.861263463736205	-2.4999835898141263	-3.7160341420217122	-3.3848714578256027	4.2274	9.093842098894834	0.2811459243917532	0.2635420736649224	0.253060014758825	0.20225198718449555	0.009790112042039872	6.290439392093054E-4	6.290439392093054E-4	-20537.044143136667	0.0	-405.0601212794865
86690000	-20945.68096442229	-418.58176688708176	-20527.099197535208	4.126786291193078	2014.6074602841493	88.24531966578942	3.0382951061260117	1.0328318792248126	2015.6959514692164	2017.7014146961176	0.8729429266694091	-0.6306409978255224	-2.1155674947187317	-1.4372722547567771	0.44528774674168414	1.4607420602291974	4.031134609684184	3.8157486348349345	3.9818636083459493	3.3647322618626574	2.419315610806787	2.603305680108556	1.2813525311033287	1.6393252160222955	0.9067626348365491	1.1552494818742156	1.7476953626798652	2.164284960906776	2.9739541317792444	3.253089505019487	3.4075870917056013	4.319808847237201	2.4984011395670382	2.5394434883646917	1.2168041719950777	1.1961210356787209	3.2767837113342764	3.5451715332242193	2.920585634979747	4.134270558668665	3.7373204963597297	5.228014563673979	5.2536557239522175	3.8914498745869133	2.7497188629248197	0.35824671292153365	0.858395753961021	0.3820032836175827	1.6603867323648047	1.4264786761634918	-0.007914090599452223	2.072534235592756	0.7098944668346531	-0.21614965923986953	-0.42219649794967296	-0.002711858247964924	0.23247330786369458	1.1879761840714913	-1.6622249960278688	-2.773212067040267	-2.906642405490229	-4.019976458314773	4.2274	10.001341420386831	0.28380340323466036	0.2522399764868832	0.2526270970392628	0.2113295232391898	0.008687638086316132	6.908893468364148E-4	6.908893468364142E-4	-20527.099197535208	0.0	-415.5277148971736
86700000	-20961.92340374906	-438.52769557321443	-20523.395708175845	4.1011114518789515	2014.6331351234635	88.24763083726644	3.0334535630845214	1.1549663146575435	2015.700793012258	2017.579280260685	0.579870838703845	0.04024055987156204	-1.706202931722717	-2.166683612782248	1.2469268587748894	4.8020241388533496	4.372109165450798	4.994952585839859	3.8971234750040455	2.5706560924024564	1.4577311504281762	2.6045502878678644	3.851380434614855	3.1418097471307878	1.5360831296901039	1.461518750882007	3.0518702623745284	1.5084616192270541	1.0448671490917614	2.4115520799975827	3.9809849789352385	2.4832435645854183	1.6959866815999853	2.2568370958278963	1.904523259250739	1.1645534669137985	1.5576870979772264	2.1875074397346608	1.9413021779206086	3.3315081347660276	4.661598519145999	3.9167245099170955	3.696388522919115	2.1290994973314787	1.7015747688031064	1.0871925788805656	-0.24100694193025754	2.0509377141732164	3.7340503110556567	0.86466774764502	-0.9880505641271934	-0.5432048506271109	-0.1430537587547904	-0.7286562929055371	0.31488869143979314	-0.39647596192316686	0.13446798058520626	-1.656951563307521	-2.829538920808737	-1.9575980421281962	0.43991983599906703	1.4285530703661609	4.2274	9.80545139751693	0.28298630082022763	0.2622949072819435	0.2516102172013717	0.20310857469645321	0.05108698759250964	5.435935380932355E-4	5.435935380932356E-4	-20523.395708175845	0.0	-435.966840140361
86710000	-20967.46569144253	-439.54700142551025	-20527.918690017017	4.147941175750015	2014.5863053995924	92.41882522973012	3.0179218594252957	1.1390848157384716	2015.7163247159172	2017.595161759604	0.7545441945136584	-0.8696095747297883	-0.6320452119487108	1.3814912235473829	3.059791610603038	2.487125800817163	5.608950578447518	6.207037735619166	6.207714354035138	2.3998451659461644	2.8521353956407394	2.416978145065134	2.9504633462782106	3.1823449634400474	1.7660540921544738	0.4817701803900227	1.241435030407128	1.203578331570654	1.739045469437831	2.506882270524816	4.499383401252157	3.764903244878283	2.208244896996155	2.032929127229461	1.7903144449834048	2.3020608714732793	3.631525104163946	1.889766761193337	2.015895622033751	2.7245982754931686	3.0065570125906134	3.523120492112369	3.4274779558595903	2.4929507136187645	2.448599169930527	1.542210539473228	0.184678689465723	2.8525965228145056	0.9395084006995043	0.8409473993074871	-0.6984301486179456	0.8195800627149259	0.9003911294939109	1.6581715864421087	-1.7346261607605094	-0.6620980635740747	-1.7520530227932551	-1.4121609180685863	-3.041002616420785	-3.2249163591512207	-1.9213644274302584	-2.4311860407519985	4.2274	10.3560355014281	0.29544901535568835	0.2502302451122179	0.2489613769147445	0.20535936261734528	0.05658042655559001	5.976336030310465E-4	5.976336030310472E-4	-20527.918690017017	0.0	-436.57993892095067
86720000	-20960.27675312195	-430.1552961262866	-20530.121456995665	4.172962769877553	2014.5612838054649	94.59184432430905	3.1396910099550963	0.8826243853734875	2015.5945555653873	2017.851622189969	0.9498386342035436	0.30281663155222566	-1.600554751807379	-0.9690954432198438	-0.2836932184805516	1.3449962045572652	3.472370829856668	4.039129165263392	3.7408420626763856	4.264390367700586	4.128698579883448	3.949970271055021	2.411570047448949	2.3851084124447306	1.5876402369022014	2.3890373980902284	1.642751007566365	2.2842498248616825	2.606815524218172	4.13345835925995	3.6241753129245984	2.970566178925945	1.2644276769906642	1.652911288505096	2.052134936318459	3.9626318046225153	3.2971607595235235	3.1835707803030378	4.8997526662125646	5.533100235131758	6.113663360722102	4.399626968572999	2.861501836414456	3.2830714342047327	3.264574793316165	1.7099715859306177	0.7348965087100368	1.6144473997612305	0.8609899471162801	1.6905845945034934	-0.634840789255597	-0.7124937609743678	0.5879805496999186	0.06099287549822932	-1.1860142968932628	-2.2262033903795215	-3.383116975443881	-2.538930413057347	-2.371063536489787	-1.317471359561897	-2.1659603031862753	-2.5607149184662554	4.2274	8.959342479606775	0.2846504661356779	0.2613414914085085	0.24393772784505627	0.2100703146107532	0.04013951167143876	6.131468941685716E-4	6.131468941685714E-4	-20530.121456995665	0.0	-427.24918681327915
86730000	-20966.895440737833	-436.27077668748154	-20530.624664050352	4.199461047446651	2014.5347855278958	91.28677985664699	3.1080692489588446	1.4087469649728754	2015.6261773263836	2017.3254996103697	0.6705620461472989	-0.2857620184197628	-1.9930598344252006	-0.39287600394707634	0.32678223835660036	1.1241867366670832	2.8540054867974582	3.9402909082630577	4.616698393073681	3.130791029625446	2.6022517060676766	2.072984275851387	3.6994990956032745	2.0297019991090806	2.819558408887553	1.5267672541520372	1.038696170747329	0.6433356448841718	1.4981286596638317	2.1116241809029996	2.831992910374158	4.779180791803979	1.4741740844822817	1.5820378644046187	3.6914988877017607	4.524323343568216	3.313333271059856	1.6741010307161241	4.445908165105294	8.03490068166063	7.086576136301456	6.225805824462543	5.009609647133668	2.1227697682334066	1.9284262281629714	1.6042401379377442	0.5634403433199828	-0.138446805371359	0.751498776633799	0.5285015197329553	0.9172732493326738	0.4048608078131852	-1.203543887590453	0.47368699392778035	-2.0011927106679464	-0.30179232366348385	0.82784601740628	0.3601539477652569	-1.0894315301273183	-1.4910246770061037	-2.4604036495904573	-6.447040137982739	4.2274	8.120230330308107	0.28549246000364215	0.264176465262776	0.24342004205042272	0.20691103268315503	0.03876187847856482	6.495841421708847E-4	6.495841421708846E-4	-20530.624664050352	0.0	-433.8378912878994
86740000	-20972.719172778347	-436.7028892380802	-20536.016283540266	4.172923087235607	2014.5613234881068	91.48425695949865	3.227662884731771	1.0569763350106751	2015.5065836906108	2017.6772702403318	0.8256404946190778	-0.3045390406999913	-1.5617461012036653	0.4783864773043084	1.968262723217575	2.081257381706376	4.555695044633186	5.658565926620451	3.6381276127028275	3.1744494141903052	3.0460680612286644	2.5633793331244332	1.6255233166663945	1.2558469384671822	0.7718531155371934	1.2389478237021385	1.6009954321820126	2.1255030513497823	2.880405383264238	3.783316549307001	5.110678417155611	2.9238852553033774	1.8545926135776738	1.8416423521713552	2.129646917016955	2.274513611571633	2.4446606826859645	1.1860557778577672	2.2021376176345964	3.0754353016041804	4.80142208126275	4.971234538391848	3.7564046834376037	2.5513424627606294	3.406286558755577	2.4760345173572995	1.3095331028350765	0.05115985545691931	1.0052024036995253	1.2844552771129707	0.4993196545783447	-0.8762062762092271	0.0784532893762243	-0.19332991833620922	-1.216583577993521	0.6663505959697034	1.66298219113465	1.1407005667508512	-0.07474825577445482	-1.2744906209166107	-4.318281331706154	-3.317594821025092	4.2274	9.270243651930656	0.28966849192181493	0.2597386536504179	0.24374554346312932	0.20684731096463368	0.04789944733080048	6.281143762356955E-4	6.281143762356952E-4	-20536.016283540266	0.0	-433.83262745293564
86750000	-21005.103874382974	-472.7673007881443	-20532.33657359483	4.461546379767317	2014.2727001955752	101.28738514728565	3.35823267408317	1.418427820077544	2015.3760139012593	2017.315818755265	0.8569577954632243	0.06157664555988415	-1.6555309448937483	-1.1304973398251326	-0.08446304480604466	2.308940112227964	3.9753495420233156	4.967149841133083	2.8758140980425377	3.2463362503748447	3.788487363170398	2.5874118609876047	1.8078408259508354	1.983399656539967	2.2549164263838395	1.9143576147174224	1.403741124648858	0.6695721203650097	3.4532163266313596	3.8850122304216734	4.0086236131290525	2.4884384132751878	1.637180143460519	2.6435872372306686	2.628582502214541	2.8084122796790947	2.1942092070018475	1.7030090904119715	2.972436393521577	2.837301616299463	3.8753925883714704	3.185113030300452	2.957514541775714	2.562014314760586	3.330826405584394	2.427226182973932	1.5523449790053037	2.103079226147929	0.8664861168146379	0.8680818134768069	-0.09945525978717398	0.582771147355729	0.1884218537520328	-0.12304118367425845	1.3837992361039402	0.7239667854564324	0.34354975207202576	0.8088611226186411	0.22195520288881193	0.32288866718103953	-0.35333290223311004	-1.0942439744532992	4.2274	10.003051934241281	0.27716204093880287	0.255143185165416	0.25439721619195127	0.21329755770382572	0.014957640694094144	5.609198253393663E-4	5.609198253393661E-4	-20532.33657359483	0.0	-469.8961493028108
86760000	-20980.36035985845	-466.84124908312424	-20513.519110775323	4.3755020944656255	2014.3587444808768	106.04165705200995	3.3768490644235407	1.2459239289726358	2015.3573975109189	2017.4883226463699	1.2163005611114444	-0.09925604121293335	0.007992378689625199	-0.9250293404034686	0.746347894077586	1.6685436986419817	4.0303231421367345	4.391087007986467	3.34675132312121	3.889158014226229	3.621601790235109	3.354292285474544	2.323004010887874	1.4711442355579993	0.9113893624215689	1.7651681018187957	2.0730714033607014	2.6688848017483875	2.189302423047037	2.63198586119139	2.3699156896003744	2.9972682551427012	2.7503937081956047	2.003566158568502	1.8763972113715395	2.410588356021997	1.8774435168148504	0.9887828797362803	3.4025186740185402	4.540902127698894	5.041561436873941	6.164381816172691	4.286851530658112	3.5795929585582744	3.517400644154392	2.439745155542036	1.5675559631552631	1.3319838143813434	1.4201073687322154	0.6046781346737969	0.5289380239727245	2.5026045509366903	2.1497904596418893	1.672088165427638	1.3634096215049947	1.353092337096292	1.4048527803162005	1.4449617271526844	1.271972990322702	0.40223201395959723	-0.6388726715420548	-2.249883971266449	4.2274	9.961373834755564	0.2877269331548785	0.2549176906649064	0.255219311569628	0.20213606461058276	0.023498012200454024	5.3499082876215E-4	5.349908287621502E-4	-20513.519110775323	0.0	-463.65716039229386
86770000	-21017.9856978613	-463.62132340077125	-20554.36437446053	4.272424025422493	2014.46182254992	99.63787465584342	3.2896599263311344	1.1242010530329383	2015.4445866490114	2017.6100455223095	1.2142125097361935	-0.41678927629663975	-1.40181381417502	-1.682944048341208	1.3406880203707836	2.5807671700840187	4.209647162839658	5.299550110442047	4.045927234286577	4.058429082066088	4.344963346694196	4.020902766808808	3.0763425579317696	2.8520606625636313	1.3777851477257617	1.3295211424305808	0.8041772717408295	1.610802656206593	4.055327048401232	4.068782904156287	3.6625397275565525	1.472071813355889	2.443418461385157	1.8770629190262453	1.951064356687962	2.891324516307499	2.8654639993121545	1.5817489601337322	1.1431381644261922	1.7218015809617704	1.815516730106283	2.836257330684181	2.5834822516893325	3.6317575153246873	2.62087453551519	2.0720815325607163	0.8301113613715931	1.6465107659547438	1.1177712408067733	1.3809064629922874	1.3977897083533328	2.0761237731346807	1.8664329877031096	0.5048125829110541	1.3546699820668533	1.298155172520818	0.036599935338173184	0.17035673686183483	-0.6794524900888212	-0.37876675189696796	-0.45393452052982686	-2.21137654088027	4.2274	9.118150163064076	0.27954419465141206	0.25356695353286085	0.2573584022383227	0.2095304495774	0.06762829285776831	5.410846682900298E-4	5.410846682900295E-4	-20554.36437446053	0.0	-460.47616430135986
86780000	-20971.715969950394	-461.44053856952524	-20510.27543138087	4.363650008557673	2014.3705965667848	95.71789672201598	3.161375989193157	1.1333552379231677	2015.5728705861493	2017.6008913374194	1.041333768456898	0.44821624337590515	-0.4917216139601217	-1.082942084837355	-0.779380516639472	1.5885687056167246	3.3772858127108654	4.53928682050526	3.6753638513228593	4.436076084669955	4.125915225345441	2.9506678565798232	2.4665579759594936	0.9347386174481238	2.313869591578064	1.1680423869048433	2.060723622309319	1.1419258663007807	1.8503217811696802	2.0014331860218517	2.5571310073063795	2.9011894667359335	3.0383486720292816	2.7294188768459335	2.4773423144043774	1.2714633252451848	1.5432946683008555	1.7391703687957412	1.2184064786583317	2.551018470028804	2.6784543489584083	4.091685055836941	2.862043744276676	2.9534374263311434	1.7218872158039191	0.9433271508293268	1.3158304994432384	0.5501977042475401	1.074699254443726	1.1336581610399687	2.4034612374472104	0.9099157678994001	-0.4529728320819671	0.3724198917820317	0.7836604862528843	0.02598428913563592	-0.09542750208578477	0.9868303254607522	1.5882589940904335	-0.6960638436706942	-0.8172743818984112	-0.8013834869926832	4.2274	8.998130190606796	0.28317554212271406	0.25595242268124163	0.25456404082994216	0.20630799436609776	0.0028198350383088337	6.066233708130512E-4	6.06623370813051E-4	-20510.27543138087	0.0	-458.52067928948975
86790000	-20964.646191899737	-433.3117275079511	-20531.334464391788	4.150860224966839	2014.5833863503756	88.74710919784089	3.1670772532568923	1.015546398272682	2015.5671693220856	2017.7187001770699	0.7054132551411203	-0.6452817325982985	-1.2371503977747011	-1.5341364485662614	1.153017818063061	1.091030885597396	2.871540494814711	5.109337331342317	3.9989054491225833	4.8989869908606885	2.968667030082995	2.7669516831421133	2.301067351312946	0.9992682776626409	2.1155297463238423	0.9477411167742994	1.4612283332613085	1.2167396109085902	0.9076010477752844	2.357967660487846	3.690930721973192	3.0603893893877236	1.7317654642619935	1.326759702866509	2.4079173077151315	1.7118456070969739	1.7046774938546965	2.266252968104233	2.8684316309100293	4.498933757968142	2.9045185607969914	4.67689008443151	4.269261835442684	4.269747358683186	2.1748787581003897	1.6724920610167493	0.8774912304594645	1.2364823772128644	0.6805822003732395	1.7773180697696482	2.2342568315594216	2.377753070766783	-0.6243839876661301	-0.06231484569607605	0.03203533422575955	-0.31970618653547045	0.09460861588499064	0.25662321938920063	-2.4005499122432807	-3.530956533579323	-4.0038593349395395	-4.696166864001211	4.2274	10.398256344053694	0.27629864991337444	0.2613415079345865	0.2558759261405149	0.20648391601151972	0.07604458996521007	6.049908755646631E-4	6.049908755646629E-4	-20531.334464391788	0.0	-430.3406453684279
86800000	-20942.92860605796	-416.43212501789634	-20526.496481040067	4.13991795007726	2014.5943286252652	86.02778870156018	3.0863280225520033	0.8838598581393812	2015.6479185527905	2017.850386717203	0.6241592178386373	-0.5450398688489749	-1.2589557791913741	-0.3371342580899873	0.7019805896222091	2.9112390734860814	3.5696854999389083	4.2405819472829105	2.9853970476986773	3.4850061919242563	2.426868945840834	1.6685943640911045	1.7414900207059767	0.5386101528313321	3.108715977455545	1.821504304789326	0.9918064132172408	2.6765624636205527	2.6630516312797825	2.3756614436890775	2.035959493506913	1.6002254393061661	2.219642607614286	2.1567478315196063	2.9608057942117103	2.0113723070848417	2.0645818278866552	3.587029751945951	4.3276108947981875	4.407580896634191	2.52353626446192	4.274566308779116	3.9799482319388297	3.5046149125052883	1.2280444003353748	0.24790198439694303	2.262876568148309	2.434230963193708	2.6640924062880837	2.6163306196101366	1.7078182776973518	-0.5312972508667757	0.02867136505618345	-0.7859990478060813	-0.5562298465341954	0.029837978038599472	0.6448931484290548	-1.7043136514637331	-3.4016489052027916	-3.861218539947676	-2.829601639034754	-2.418215748599809	4.2274	10.532998270548294	0.2847503665197817	0.2598889708982881	0.2432773402661837	0.21208332231574203	0.01606826835767634	6.31503264273589E-4	6.315032642735894E-4	-20526.496481040067	0.0	-413.64170902880267
86810000	-20968.916969383507	-440.1389827820247	-20528.777986601483	4.091595573143072	2014.6426510021995	90.93667172330277	3.092247342857769	1.0401708033783286	2015.6419992324847	2017.6940757719642	0.712968321163334	-0.05624436275602507	-0.18997500491468072	1.2769077033001488	0.37757997004518296	2.639732865926776	3.713266482719354	4.03916516732041	4.237565437907968	4.259551257493857	2.9643978951714365	1.641331274528067	2.2666054574600083	2.1051468111445537	1.8388142976180555	1.1423715882836722	2.6213998830468954	2.1364255588860814	3.1824868271020237	3.0554467653970665	3.2019541164359384	2.11681520380947	1.936838013089344	2.174954516479338	1.65057419884176	2.205284575895694	2.130401613194569	1.9740320201685173	1.839547019213334	4.487845160768127	6.16084291261766	5.927201881350153	5.058583636592636	2.4911726432098695	1.4533294434466548	0.6313017004426643	-0.48251386840961846	0.9556930184305938	1.4031191868986144	2.1288869865480993	1.3044114836863265	1.8925622432755933	2.265566868310178	0.2323134130527945	-1.0982547957747213	-0.3424249662810929	-1.6791049904126152	-2.023863486834177	-2.021361197561204	-4.0133521943209205	-3.636566568840474	-3.404110085990863	4.2274	9.401733412038741	0.2878284584868192	0.25099533810360586	0.24892957914509717	0.21224662426447327	0.06653943219604583	5.937692854982887E-4	5.937692854982896E-4	-20528.777986601483	0.0	-437.3815041620526
86820000	-20978.243925896986	-446.74505109010283	-20531.498874806883	4.209328480169781	2014.5249180951728	95.29710444914438	3.0701065950884514	0.9351851784806952	2015.664139980254	2017.7990613968618	2.3274636202595915	0.1080469835235146	-0.5921719180894373	0.6623190137934567	1.7276362412633723	2.4861879411783323	3.173034777083876	3.9642802835307522	3.4880583370375398	4.042604970218571	2.3040753270013736	2.0082184176049447	1.8919670820939047	1.8297093582945188	1.8041687243605704	1.757544765195636	1.7601093082188948	3.0024312345481627	2.71240341126436	2.8379336227077734	2.085991695923042	2.5914163627391416	2.713864055220201	2.2370316493743236	1.582254878973202	1.8224187437170385	2.999071925783116	2.5292584553752455	2.636737146628301	2.7499545127456213	4.192820383521062	3.6115656590399796	3.6818770081480015	3.0362897693916446	3.1156870003457877	1.9606118141965647	0.5786693273115886	1.0202088818334765	0.9485636924275609	1.5102257629569114	1.657677323838591	1.5855806017776073	1.1997633913978651	-0.23033924744606193	0.1474708889576442	0.1942961916093302	-0.9945996605003211	-0.8415786739847076	-1.3334422436127487	-1.358213899275757	-2.198372419004136	-1.9190430390221058	4.2274	10.387499247833295	0.28397234393510223	0.2553255039518708	0.2522132102041929	0.2084889419088296	0.02855898488014841	5.640832533511458E-4	5.640832533511459E-4	-20531.498874806883	0.0	-442.7472304708455
86830000	-20971.488118830326	-454.9910535212676	-20516.497065309057	4.29817116351553	2014.436075411827	94.98095225086027	3.097742873247133	1.5100470946169893	2015.6365037020953	2017.2241994807255	2.231933860689291	-0.5592874305651081	-0.2806061665486723	-0.09968791378422777	0.2861852506939637	1.4528256109929445	3.3048171307874736	3.8937395831844728	4.087358481767375	3.5147000650125833	2.76786354036353	2.149870797734172	2.4669048796451567	1.7697255453654184	2.033110061825974	0.9566144994540164	1.8861805078620442	2.5267182674904096	2.54599166302722	2.9977368269863076	3.42903824658438	2.6486837423681138	2.1150198622546768	2.0775491685495644	1.576206758961717	2.173206455000763	1.4730889257779274	1.7216305126685982	2.885168205566879	3.3030878306679994	3.7074841620890773	2.9931683615966	2.677861047882847	2.671381557939536	1.43439611336978	1.705786914328674	1.307773649611776	1.0440442239259418	1.207374944216191	1.6938892678877018	1.4709326148400734	1.0267265574622142	1.1390477408243704	1.0681087672118394	1.4116234577285374	0.08235366035466019	0.16642680434243207	-0.7645856555343892	-1.28250486764402	-1.105103802965243	-1.5000781483122407	-1.9221787435139797	4.2274	12.2845869382806	0.28666951241639477	0.25258128481566683	0.24896324030876799	0.211785962459166	0.060686742047920204	5.637542986222798E-4	5.637542986222797E-4	-20516.497065309057	0.0	-450.64911459156065
86840000	-20980.72148328732	-457.5094019109446	-20523.212081376376	4.2375285663779945	2014.4967180089645	91.40382250614944	3.2433944459716555	1.0211063010240176	2015.4908521293708	2017.7131402743184	1.430137924155976	0.9675792704219444	-0.635781358425748	0.012416730828329003	-0.22607088119470892	1.752829345214624	1.9617029445376146	3.0152981992843326	3.8446386517686557	2.074204906742585	3.1187116569007647	2.5087461370898865	1.9918119220430857	1.6761913255127308	1.6389009039198048	1.4726883088284628	1.1994303254917116	3.295065528256246	3.0403561427426347	3.067130777498279	3.8904387576111077	4.2414796126622925	2.539366709211219	2.740831339182159	1.2305354211655304	0.5219972785350914	1.457286661891973	2.693761610391385	4.3302864552909375	4.111119168114218	3.423063385868414	4.178330822508479	3.1440117219614554	2.3971229163767855	2.1014637768255473	2.6809154622383353	0.9616657888762432	1.0356920207768059	1.0413719009790279	0.9608006619966926	1.3726017452548882	1.4223032212347204	0.4755197629268392	-0.07881252417499224	0.7048259184583598	-0.3726002948494215	-0.6274144733817251	-0.9520582527872419	-1.6724000923384947	-1.8404860721771756	-1.4602814787900376	-2.819316994631378	4.2274	10.27545733352889	0.2897446034120171	0.2523093863349771	0.2513025212521464	0.20664348900085486	0.0070703770842539026	6.327894218995072E-4	6.327894218995071E-4	-20523.212081376376	0.0	-453.97968106229916
86850000	-20947.779029483285	-436.5080528475308	-20511.270976635755	4.169814887063777	2014.5644316882788	91.58934588598316	3.1119411775115724	1.2188086249039118	2015.6223053978308	2017.5154379504386	0.9160308364154108	-0.2707630336788087	-1.3573435538667311	-0.2953616242972734	-0.2808076837952811	1.1954981901243473	3.052642305415829	3.993756977621759	3.429060800084117	4.060544863722281	3.384508699266667	3.6532639661630566	2.3606827643742916	2.0243581825796846	1.516944035625173	1.2823317610717244	2.2639285377189764	1.9787163529923357	2.096467718937038	3.4579266675583114	3.7006390932408313	2.7613470195226624	1.839112011112952	2.261003870496257	1.4909317077959536	3.7391712778386976	3.3189210922906685	1.355808435855261	1.7063647133873308	1.9609341473783728	3.2891455963916396	3.9223832909431153	3.8541037765120683	3.1124469643264248	2.701157178132284	1.9340478293894234	1.4077786284007265	-0.18156992881799602	-0.414462287150973	0.5890547814036134	1.2166150357557242	1.3891852647202367	-0.2976885264492446	-1.4287409578076287	-2.190192955384904	-2.086169027900344	-2.534671198108367	-2.8528364357825433	-3.0870106979373753	-2.0169996470491434	-2.679459963926657	-2.5937363347352034	4.2274	9.416902629379512	0.27929123087149615	0.25470119503978933	0.25891653159989614	0.20709104248881394	0.011377258961570106	6.022855947177212E-4	6.02285594717721E-4	-20511.270976635755	0.0	-433.6027275887758
86860000	-20957.629637066486	-422.80103450034704	-20534.82860256614	4.151691307984651	2014.5825552673577	90.48876782210888	3.176270741753209	1.1593704180494155	2015.5579758335894	2017.5748761572931	0.5695653887560179	-0.06584212208294932	-1.0816316952385336	-1.7087660067694772	0.15243574466558862	2.2878243029649057	4.690154775031591	4.767997712865028	3.8427744920288758	3.4638323234315265	2.1937242798788557	3.1203463482525255	1.3884728612223003	1.7921993136243126	0.8455827312535841	1.9995015887792762	2.69814547199259	2.559175244909904	2.4304839230779725	3.3920415967101696	2.011162213554932	1.7420309813701242	3.185273527319141	3.909226312532219	1.4322972241492324	1.9809547694663938	2.079522232403469	1.0983527254947527	2.1320238427977767	5.326820037691807	4.70596269196154	3.384783080467004	3.306101077175857	3.7718601878359617	3.405357760305941	2.6129321135868566	1.0527235148557166	-0.23875993303102525	0.3122582311648155	-0.6530226030868203	-0.37602269269756616	-0.8323255090496332	-2.0767195118611683	-1.329636986886071	-1.635161805553636	-2.3666175962635676	-5.137613331647151	-4.640153062129613	-4.980713307492284	-2.004153744427653	-1.6574601252138992	-3.55145770875455	4.2274	8.79039871827027	0.2876856398107353	0.25677499430786765	0.25188992586593945	0.20364944001545318	0.02686551305949959	6.035896197032596E-4	6.035896197032606E-4	-20534.82860256614	0.0	-420.4552754732436
86870000	-20935.55477666551	-420.4249325667658	-20515.129844098745	4.161616517663242	2014.5726300576791	88.28285601887534	3.1422718904523332	1.2422759973766835	2015.5919746848901	2017.4919705779657	0.9383007979113397	-0.6142668152679801	-1.1182208016987525	-1.4067965569762453	0.4293753597797976	1.3399148752401209	1.97492125056127	3.2499882785445147	4.356416687443209	3.700944735466569	3.2778439905367054	2.4165499361763243	2.01950638210032	1.469175710394395	0.5294941914927941	1.7590110982490947	0.9227311294954283	2.2200805884264225	2.1897904698499224	3.5409467832045847	1.864150218451165	1.9684656782743537	1.8474145823644332	1.6255180852306919	2.576691575674798	1.2694024656601048	1.2806330984509007	1.9799279646447825	3.4410451836507217	3.313815153771433	3.607134454882849	4.7022228801181205	3.309843025214709	3.0272881078596936	1.4983092772754327	1.8396407655302207	0.6197499003627563	1.1812973116217345	0.611546476718839	-0.007737767777347214	1.019672566222242	0.4337491339455385	-0.029359013130812878	-0.4628516709173461	-1.5238314788609522	-1.7824061462876037	-2.155050939383598	-1.6692995929148493	-2.7629026068219136	-2.75527759988251	-4.000953870155818	-1.5286635188267697	4.2274	9.825399300509725	0.2886349643914461	0.2570919764647467	0.2515552412795478	0.20271781786425505	0.028435907099344456	6.107378396032217E-4	6.107378396032208E-4	-20515.129844098745	0.0	-417.36055433212454
86880000	-20982.90967883789	-454.17621310311335	-20528.733465734775	4.230685978253363	2014.503560597089	93.48854567437277	3.1326330373404803	1.3244388581427882	2015.601613538002	2017.4098077171998	1.299777425571044	-0.17639956289759484	-0.6522521432566581	0.3292207556414049	1.137612458412271	1.8054308487587187	4.175304076244268	5.3839591910768485	2.881221529899373	3.7065734397361343	3.056722986997588	4.204509435917108	2.3701470763891344	1.8254340257512727	1.0691097344988278	1.733290356054364	1.9889614195387182	2.357387551410022	2.268751568915769	2.534001393564449	2.4920721943625144	1.9787219036785928	2.079974801740023	2.451008514418875	3.2876665628202115	2.744996611565431	1.7296039052232945	1.0416039513088076	1.4878562507081319	2.551314045109402	2.943610401414022	2.685108820573663	3.690470127388441	3.585192588820299	1.8418747858546272	1.4616905329758063	1.9370864678973527	1.3478703598554935	0.5794397262802633	1.1575446060703791	1.3920004638869226	0.7465211810484256	0.6472656582807702	-0.9939035918724369	0.7754454661687277	1.1034699462069888	0.7776797394789386	-0.17385700772326187	-0.306929494823302	-1.4864105458465908	-1.9703446715812378	-4.29733800795746	4.2274	11.657075324092453	0.2898263812958415	0.2560487610583711	0.2511758444674621	0.2029490131783211	0.020192702211516266	5.642866688662879E-4	5.642866688662878E-4	-20528.733465734775	0.0	-450.55089718761667
86890000	-20976.26002508417	-444.7172429538582	-20531.542782130313	4.200394788239984	2014.5338517871025	93.71445255668284	3.366431026676194	1.3568701633428353	2015.3678155486664	2017.3773764119996	2.287585646149934	-0.9476797442423257	-0.32460905283844405	0.5612566778102344	0.9712463892381161	1.9273745426849458	3.5590124610179696	4.07076899402815	3.480398968401803	3.809220278622245	3.081379484474671	3.3153708331701566	1.9613030044807842	1.926987728859755	2.251256453676859	1.9156280683843885	1.6386744820293773	2.3567716758806343	2.5236822876037706	2.3323618967271376	2.1793525753484433	2.4938997653067343	2.3588744885615087	1.7466473427133664	0.8748913843803584	1.132585812173437	1.2538315536234255	2.051738249250332	3.0828213384036958	3.3599453155184533	3.7958610897489753	4.146034693304292	4.11740271114971	3.3296982732643836	2.274356931679302	1.5366050983559403	1.8213715433533835	1.4606306736945325	1.573238703329233	1.253739847263077	0.1515665751475772	0.26469227979821286	1.201573065673179	1.395878903827449	1.8505140214222642	0.970903252240459	0.4769524993907985	0.4597091751923348	-0.10281081052004182	-1.532887642741025	-2.6355878988241264	-2.377529642096527	4.2274	10.603360784607089	0.2849183027777242	0.25774518467195395	0.25515847815261244	0.20217803439770513	0.03550056504361454	5.402402426878071E-4	5.402402426878072E-4	-20531.542782130313	0.0	-440.7008412732447
86900000	-20982.39943867614	-462.38044719602027	-20520.01899148012	4.252529671838455	2014.481716903504	103.46306726214384	3.35150433636613	1.4419333324819028	2015.3827422389763	2017.2923132428605	1.9715505827787156	0.6605924544290621	-0.30458782577529037	1.2210029247171241	1.3997874711991907	2.3245942908972967	3.392206087804947	3.428197411825258	3.8081150270015245	3.628550565927989	3.311017620853094	3.3452082279968764	3.194857707277844	1.9821597905423889	1.51742640159022	0.9314520950024862	2.2284265188291	2.630583552596317	2.6959507804587077	3.3967935233654574	2.664743587516958	2.974574173938443	3.765762451715696	2.115526331005981	1.5287661023594143	2.233106558207945	2.6528163953627115	2.743069527615119	3.263445561936571	3.9558277520384415	4.7111173933307064	4.849061233652243	4.5347380160371005	3.9940997481808065	3.4801208858217882	2.0883287300594326	1.874055986717194	1.274120892595809	1.501690785829353	0.6103814583514451	0.1538567877015426	0.1460364180178485	0.824553310412187	0.30154444891877424	0.6517229596223868	1.1842244676266644	1.2927211708170676	0.4495279610229565	0.44599170380677444	0.6703574704159007	-0.8452450511576205	-1.3955817193757734	4.2274	7.660769928478678	0.2880745187329006	0.259407595097836	0.2512005278427816	0.20131735832647749	0.056991666044756285	5.180170750294405E-4	5.180170750294407E-4	-20520.01899148012	0.0	-459.1118448788807
86910000	-20974.96703610549	-442.07030126620754	-20532.89673483928	4.150583127315992	2014.5836634480265	93.66571878374937	3.276213155927364	1.212703873674867	2015.4580334194152	2017.5215427016676	1.8041742456271739	-1.2977175890535781	-1.339931724824006	-0.36933432690978424	1.1614980779572328	2.158232588501246	2.8949879264014164	3.0404544027524065	3.887478092972578	3.8591413767994265	3.605848490556561	3.70484658820416	2.3810982741777766	2.661353714045694	1.3454611976476292	1.5396093626178837	2.437006537771341	1.33921280818067	1.6401752773585931	3.2644520414860563	2.5971286876399264	2.0548227527418983	1.7364666276913132	0.8895361095288714	1.5304421966373214	1.8843693549546594	1.7628596842090394	2.4190440976618923	2.4070488354669823	3.657861682390095	3.856982288095384	4.785278082591305	3.0404107456434284	2.9414811718289027	1.892449164662518	2.4753427446011953	1.8236111160070843	1.9738216812767346	1.0514687438685955	0.11450541806647652	1.4073500069419058	1.2242981553842083	0.6976968557041962	0.7987908471774005	0.4084003546230414	-0.5083760938485431	-0.876234482514008	-1.492917991475096	-2.243880460141412	-1.9443139639273794	-2.249333256665959	-2.2688820278927566	4.2274	10.509518008244639	0.2889467302921783	0.25380700600284817	0.24770092238980815	0.20954534131516106	0.0077387811721873305	5.9506264979796E-4	5.950626497979604E-4	-20532.89673483928	0.0	-438.30997664815214
86920000	-20979.672535296904	-448.94155143339316	-20530.730983863512	4.252161366334854	2014.4820852090077	92.49247129568394	3.2416283675474666	1.1310112461451707	2015.492618207795	2017.6032353291973	0.8505002039286143	1.540470135044783	-0.06310653497893214	-2.5458467498390522	0.20060512652197138	1.9780976956858844	3.2218120819441465	2.919762494556731	2.6059547614340284	3.2206159415486293	2.701255477740337	2.272665692819465	2.150224139614067	1.844537041828346	1.3503119612052754	1.454308986632622	2.2497189761955037	2.5225700346311317	2.0326623536788224	3.980172812850035	4.129573737574367	2.587638988618285	2.1367077900807576	2.7716845638673533	3.4191082467066605	2.165600359668633	2.9573943913058867	0.8939831585822224	4.2814189444201025	4.440139323450751	3.9581117818072498	4.607681957249961	3.955117874478238	2.9118900927867655	1.7979808170920424	2.2938935769320006	1.6393272379760773	0.9367531120139794	0.30016972956773624	0.07205875195356817	1.0903705664188084	0.9685512215762679	0.154279003911419	0.10076056609031572	-0.5851661900908511	-1.3845573488566627	-1.5842291418136798	-1.2676776612621188	-2.755155488584272	-1.0338228918808348	-0.7373020397743215	-1.6547921084115322	4.2274	9.645587858598502	0.2848187143846325	0.2610830024066893	0.25300125811109736	0.20109702509757652	0.09140062997712514	5.641441476525068E-4	5.641441476525066E-4	-20530.730983863512	0.0	-445.94773807376095
86930000	-20964.409477490728	-439.927196797711	-20524.482280693017	4.111627837973038	2014.6226187373695	92.73795250996406	3.2497461785758204	1.2365626333795878	2015.4845003967666	2017.4976839419628	1.2312160062537991	-0.5472008811086491	-0.6575036462094423	0.1104017124334351	1.8121168713249607	3.940637700523569	3.56196000950282	4.062596795575982	3.399380772713312	3.2270165625406557	2.1862108625038186	2.220795626333119	2.350376531052553	2.251721883804365	1.30379637760132	1.5325030105373267	1.6389311151258847	1.9650502269796557	1.530368977991562	2.2775248491127376	3.5340522938460035	2.293965002420693	2.6325763984253405	2.90275563244261	2.637977882118414	2.425432166096714	1.9959655249779529	2.7614027898780895	3.9733266195311114	4.650598663118084	5.348190683741649	5.855013554892059	4.237699867039544	2.8216189333697055	1.9403962554554428	2.2105958250735807	2.655368311316932	1.4812781898983696	0.7541411146759529	0.03173833695476708	0.2004812272427861	0.2043361981514878	-0.5751804853479469	0.2597591647072828	0.9422145186771563	0.006578428413366977	-1.5079912317717736	-1.3857516709357367	-2.2810105165857513	-2.7021846019363185	-2.544392485341505	-3.0724313382331014	4.2274	8.133416253343974	0.29200522747902735	0.2543239910773039	0.24776432215796682	0.20590645928569767	0.023022948588850883	5.519811674552146E-4	5.519811674552146E-4	-20524.482280693017	0.0	-437.0128391178701
86940000	-20961.625089442696	-432.8774870888854	-20528.74760235381	4.247811806471076	2014.4864347688715	93.76015902101894	3.2592852130935452	1.0565657121019838	2015.474961362249	2017.6776808632405	2.1752164886082426	0.4935876343465711	0.33374643842668833	1.0248230587652347	1.0461525434405894	1.466576342727262	3.744653213971601	4.2534672106395925	4.160729476538757	3.326985208720298	3.1302721425558557	2.4382896701248447	2.200824004429925	1.7168616833079664	1.0486432952338602	1.2338494094974704	1.6937680301904974	2.802249385523982	2.892295023376489	2.798521826372744	3.8730181079191928	2.52572089136226	2.011395013713209	1.923514709589	2.295431044303299	2.519580675042293	2.2598151917811555	2.2125791299264477	2.98590481339285	3.5752907102691176	2.845790675318856	3.3639709675908502	3.8892924788727674	4.555315404402041	3.3796459672307875	2.0358897253279182	1.8104853012135464	1.2875710798100464	0.7519125170439458	-0.3030267043031455	0.3767912354309789	-0.11798460693598384	0.2589954226512289	0.28154419088909166	0.85648611290698	-0.3901830771919108	-0.7844282323891462	-1.6089932280244632	-1.8237339235415413	-1.5087090425625953	-1.6789649576613344	-1.4074991112216826	4.2274	9.573826544659344	0.28900800104446306	0.2524577939338989	0.25072937799742484	0.2078048270242089	0.033520198964203406	5.625628963048722E-4	5.625628963048715E-4	-20528.74760235381	0.0	-429.0811357588877
86950000	-20968.538590823664	-440.737580805833	-20527.801010017833	4.0882197307398735	2014.6460268446026	93.27278961456425	3.3398209240961485	1.0479058610483865	2015.3944256512464	2017.6863407142941	0.9229631588529006	0.35264029668252306	-1.1398249297170182	-0.7379513065520329	-0.808495744848456	1.0833085462615275	3.5283079016999133	3.0620073155318304	3.6072225560678834	4.09229013297438	3.5089615786715433	3.11064167086439	2.4535851720157815	1.234910045158019	1.7309751265831435	0.14126018199840873	2.8053396085613223	2.137897510688574	2.162004120689283	3.5939992404047505	2.528101868429698	3.1280167858259222	1.926241652000935	1.9527344230757209	2.7795664674345284	2.2700179270328467	1.7565777173215364	3.6992675210230512	3.471373067245397	4.8481953468919325	5.223648131221875	4.514763451389356	4.54941860565035	3.223192075528138	1.6796709184300593	1.1754250766037249	3.1677394182980896	1.0605305599639974	1.8662023010891862	1.0622928556020836	0.4161553201720215	0.2494593154561084	-1.1335052538844061	0.16406423275010187	-0.46880568460159655	-1.422472646399424	-0.3288627769948138	-1.3911424353000634	-1.5785014137024027	-4.142874688468098	-3.281637729791226	-2.224170128417696	4.2274	10.877949663348131	0.28004568756281223	0.25657431079969534	0.2532366183669103	0.2101433832705779	0.02688500964023824	5.783533637198368E-4	5.783533637198373E-4	-20527.801010017833	0.0	-437.5587178356892
86960000	-20957.46425396284	-437.4045104275993	-20520.05974353524	4.156924233445066	2014.5773223418973	93.82748386007479	3.2120735925090176	1.149199768411604	2015.5221729828334	2017.585046806931	1.820487753982605	0.026859834833452226	-0.25089662283851866	-0.1593706522347728	0.01032685455228552	2.4543440529083553	2.72822500569288	3.2159083409490177	2.7667735253223817	2.968005879677304	2.7407870718481577	3.6054002907563243	3.6442879581152203	2.833537891829332	1.6791983187564419	0.8237330930925836	1.8651588398299643	1.7067463157147562	1.497503824177104	2.9478634416781944	3.345753368054342	3.2277141192342302	2.5336410671556693	2.246487533013292	2.1111207347992424	1.9970919367819862	1.5853121189814323	1.8758449569841003	3.183791705153335	3.051566818093091	3.821626519165626	3.509256110995186	3.3151595914466907	4.69217640912554	3.325971175610274	1.94319499852037	1.0410537232089005	0.6125594955355279	0.671941484542189	1.5095133132127085	0.49212182789257136	-0.15201117292799915	-1.0606835637507386	-0.11829060705600614	-0.324221080468942	-0.6432130491217467	-0.4552874016207895	-0.9813559769540559	-1.7925764063124394	-2.81048584269428	-3.2120344768150484	-3.2710138268262874	4.2274	9.749464657739445	0.2839011743741313	0.2551366779527444	0.25415234842830353	0.20680979924481663	0.08394540265718328	6.033520390912053E-4	6.033520390912059E-4	-20520.05974353524	0.0	-433.61407028140667
86970000	-20989.418358111983	-463.89092943994024	-20525.52742867204	4.09177195882056	2014.642474616522	95.88950680191168	3.2114249440549716	1.369354657812652	2015.5228216312876	2017.3648919175298	1.0379426264008749	-0.2992230582767014	0.2754634779212314	-1.3617932503431995	1.006936823342337	4.119695136949038	5.344355078221417	6.092466521812796	4.056356996960576	2.885136092330706	4.620228821955457	3.767030723874279	2.066350769232296	1.539011896387121	1.5120584836676216	0.9263780083735964	0.6079396770511138	0.7462341726301461	1.9315274506248001	2.0516730525602327	2.45137372300562	2.766230795293589	1.8623244297396901	1.737180828854739	3.715160333932123	2.9818035881572453	2.1187209788971986	1.1480057723066872	1.5224602622222436	2.165017827077435	3.2579118475755795	2.967495835636933	3.26805756167827	3.265139935967285	2.3164565214112196	1.8484705789152363	1.7226360588733944	0.9209663831165489	0.9987320716221311	0.8982934327347856	1.3572276080749468	0.6885660814727697	0.0479286236409429	0.9564355458310688	-0.26104460169257593	-1.1811429421054216	-1.497248014542622	-1.8600428963251256	-2.4046121868722095	-4.488413538551823	-5.699137879012132	-3.7565554530772607	4.2274	11.076287938363723	0.28597578036479127	0.2591769529668279	0.256836850983008	0.19801041568536862	0.040835814150561804	5.739303960860502E-4	5.739303960860504E-4	-20525.52742867204	0.0	-460.54913446297553
86980000	-20970.39764697893	-450.2165489664621	-20520.18109801247	4.169343292848108	2014.5649032824945	97.17664722220796	3.2184580039969624	0.9055230465848407	2015.5157885713454	2017.8287235287576	1.676181542600156	0.4654140572823867	0.06324993392532224	0.2522231778041002	0.5652911423073259	1.4511749893929566	3.172830651508837	3.388036880646688	4.050612026749377	3.9780002528051197	3.148280336051638	2.9758524733255136	2.2761552278003143	2.6249661018233543	2.40651913754934	1.804886409505573	2.531721310540465	3.321375183407409	3.98776783317489	3.8157372639626375	2.484708549977855	2.5415808097350254	1.43634694094724	2.8250050039181813	2.3396993229885865	2.5621473047986187	1.4556029482172363	2.0428417060587827	3.0220069254048743	4.442002661587297	4.280306478692549	4.962886006531184	4.403792487899326	2.8692880478633875	2.5857189602449493	2.4249655921754902	1.1797618528944211	0.6994141304436376	0.1293338843128798	1.2376964745096994	1.9479223515753317	1.1747719484717434	1.2503317043933435	-0.36885017274363896	0.5306107901247035	0.8904055951389338	-0.18729107243092274	-1.0277348495604692	-2.5884717560959585	-2.956909640730073	-2.773124619862736	-2.39140991055036	4.2274	11.34358458147922	0.29402687426794366	0.25133449879501973	0.2489955205159522	0.2056431064210802	0.030159578036757343	5.816413505534931E-4	5.81641350553494E-4	-20520.18109801247	0.0	-446.369708779453
86990000	-20991.349666573075	-470.19076387544993	-20521.158902697625	4.221445808605057	2014.5128007667374	99.46789759455251	3.106379395638757	1.248447126296603	2015.6278671797038	2017.4857994490458	1.1612200448447643	1.191310588500392	0.7376984449781965	1.1808012819759262	1.6053371782241335	1.6716938628999198	3.4636535216663913	4.04614503605165	4.367787513069275	3.1906789069438783	2.455628182637057	2.800295541346476	2.6276151051729832	1.4201541935563524	0.7177013518465587	1.2567687548219495	1.1639620815486915	0.9834435239089564	2.6492618937109462	3.6185171834420276	3.8897828013029265	3.113599836303755	2.2954899981747823	2.1787995497327723	2.7515568489073807	2.9511472465523787	1.8266994989226593	2.951037112456569	3.1997334404440165	3.7293817147793002	5.05658648675416	4.476717433910016	5.217725817923956	4.3690107676645695	3.950496478450113	1.9610559247194579	1.398939499453191	0.9720197074691773	1.299785048995573	1.2574284204161064	1.2831930865711079	0.5891542889087331	0.15591094056874472	-0.05839244053207071	0.40348544082958626	-0.7143505124072507	0.5102571433645604	-0.08339089503796904	0.16862131062305252	-1.755421809604599	-2.2980599943222133	-2.4612347044301823	4.2274	10.069019296011117	0.2826184382351925	0.2555004985482608	0.2518128506932274	0.2100682125233151	0.06597375018186849	5.608661464176927E-4	5.608661464176918E-4	-20521.158902697625	0.0	-466.8936843860339
87000000	-20957.732621527575	-434.51347994223266	-20523.21914158534	4.48212866067951	2014.252117914663	100.52019837565096	3.1982027386750933	1.3353208910355014	2015.5360438366674	2017.398925684307	0.6727078326040649	0.248216344308251	-0.8109558986865899	-1.7307768069751797	-0.3933447150055417	1.7533606617958473	5.288679857190681	5.096954539377142	3.72562522730763	2.0856444512386436	3.1588680179122055	3.447356910189133	2.5813537562578053	0.6560978213813964	2.5178942676515996	1.9123099562646901	1.3288819294591248	0.7895808763120008	2.6191962125552646	2.7216492861645367	3.1041630636494055	2.4077704672168045	3.808368511210034	2.664978148536609	2.159751951315302	1.4988371506869396	2.689864576679177	1.8289917130458122	2.4482876436852976	4.915653844044115	5.292749314521477	5.844414894940582	4.340777393961185	3.6736940995724945	3.495315599266293	2.913388118727509	1.4023608521956827	0.6509653380728748	0.4238090960875228	0.9994009486423043	1.9303976870680999	2.997771766494678	2.9825023625088907	2.083655460068619	0.8633363634818543	1.6762636049504125	1.7648505955330038	-0.339451264826208	0.4639266362023423	0.5472280297632954	-1.0200709151097234	-2.646792178126004	4.2274	8.98719436488818	0.28246262774762476	0.25958475664499064	0.2525051745320434	0.20544744107533702	0.06558362439881472	5.447169945488007E-4	5.447169945488007E-4	-20523.21914158534	0.0	-431.9887257551618
87010000	-20966.28223017847	-442.2403613267156	-20524.041868851753	4.187514008879359	2014.546732566463	97.93606043302431	3.147925610153342	1.0943431017469891	2015.586320965189	2017.6399034735955	0.8251245548731272	0.8903974317221006	-0.6802245457937238	-1.4965201807823432	0.4742552172211962	2.101821620515005	3.9577930700075306	4.648812249742029	3.3845415610365404	3.360311087411682	3.268803740908737	3.1519881792720033	2.2301989768808665	1.6714478794866063	1.0926956064504392	0.9853638341653183	1.1942584212627605	2.3547058994813628	2.8291713611909777	2.304222882633221	2.9906441259588123	3.6020925269165875	2.6023325535712365	1.8329090802694379	2.203420843025235	2.7872679269981764	1.877159413046672	1.6763261794981197	1.884125602515054	3.7443342588215076	4.632742993735161	4.401243898806275	4.226245489352043	3.4010791783253245	3.068832166165793	2.3614896768571065	0.5859155009277195	0.4782834830492117	1.4413946112788738	1.2585131927478082	2.1469182360781294	-0.5603050490159018	-0.20910232476413348	0.7789391477016631	-0.6967820320225474	-1.1718390352740373	-1.1269083917593858	-1.3103481372089814	-2.0773399737791975	-1.335999381361553	-1.3214960963920135	-1.1864857124445227	4.2274	11.388215106531218	0.28765591113672523	0.2525676758964543	0.24930459890225498	0.21047181406456128	0.029301903348625254	5.469798709096115E-4	5.469798709096116E-4	-20524.041868851753	0.0	-439.1341621786911
87020000	-20983.931872528603	-445.50261556204634	-20538.429256966556	4.164061893114269	2014.5701846822283	94.98291992555937	3.0996824986888853	1.375470921046718	2015.6345640766535	2017.3587756542956	0.71924164407639	-0.5115866885220818	-2.29413218462858	-0.056224446134470724	-0.13251332067187438	1.5900351712691405	5.003902530911813	4.158513141423871	5.2131045915988805	3.2320976134729382	4.615049618966392	3.1843557725763576	2.8279804533747392	3.0632369089409974	2.4814306187885675	1.7683443620054369	0.8695987204312581	2.3588788123878865	1.785480188773638	3.5342949962356403	3.3183883337087954	3.592802604937706	4.1463681626947855	2.604933139859722	1.8775089780086451	0.3054586637962402	1.7283902402163633	3.6019125120896716	5.380358773737825	4.8192348686749265	4.592088261999248	5.022072037393806	3.951140937442877	2.9123670271205033	1.4126205586814338	1.6519287320907494	-0.04507669128153746	2.0051364064529	1.7583303896987041	0.6331405664197336	0.6794642636711291	0.19149850081656639	-0.028396385990420214	0.9864085256393804	-0.32466085695923186	0.15174973055266672	-1.1951608216994007	-2.0188488498019734	-1.3085014460328352	-2.0688363514358175	-2.1789948726847714	-3.477341593139531	4.2274	10.505248188874983	0.2763856592143966	0.26135300273570555	0.2637451021241549	0.1985162359257386	0.01886698861925887	5.477219834401123E-4	5.477219834401113E-4	-20538.429256966556	0.0	-442.6927632851009
87030000	-20946.747943268092	-423.84772820253687	-20522.900215065554	4.113552786470539	2014.620693788872	94.03497596341172	3.1223606271284936	1.1901279263106737	2015.611885948214	2017.5441186490318	0.8938852369040914	-0.042747925784131724	-1.1247339804744243	-0.1818119558468374	1.2134298185981978	2.054019681971743	3.200220366087246	5.7044689567355435	5.4765811356765965	5.4549015527205205	2.7678066363577765	3.0581551662448274	2.1323920588362775	1.736177593472834	1.3714398076532999	1.1440060630247144	1.2123033021777865	2.041993873326695	2.9719691439754614	3.278838695749147	3.6836094426827435	3.225443067557847	1.9894772639910465	1.3900288432231422	2.478810624824791	1.5683744651623415	1.7123042033697284	2.6242687872149784	3.2720070893134565	3.5610035404291773	4.3236258815539355	4.169940496043405	3.893680661784684	3.281116292925699	2.4525194443070384	2.4117415636377864	0.9988105780422276	0.2173931268953034	0.751535449396801	0.39608177785628895	0.3208084748943054	0.1328369423953395	-0.04088291878720951	-0.6409920032088617	-0.5946710534881043	-1.7229044717899937	-1.3997754036131496	-0.624855502666799	-1.7179159172333112	-3.3364142916116766	-1.71970299011422	-2.241519646296857	4.2274	10.420001371659836	0.281686682382588	0.2580118726351403	0.25769036452153177	0.2026110804607356	0.01762479232336663	5.526138096179512E-4	5.526138096179514E-4	-20522.900215065554	0.0	-420.82879733671746
87040000	-20969.125720451575	-437.7929917042539	-20531.332728747322	4.1011973948056815	2014.6330491805368	92.4685595627378	3.212344606132294	1.0228247961281602	2015.5219019692101	2017.7114217792143	0.8789869961531563	0.17630151078269596	-0.9923701648299101	-0.8949022361283971	1.4530478848212858	2.0374468174033833	2.8883153306939473	3.65808462640763	4.222478753420557	3.1281039504294648	3.103614321095758	2.080151365729519	2.331774355247193	0.7084508750635196	1.462773303170401	3.0558323894813286	1.598371450267436	0.6509790929454203	1.4460704130440776	2.203768291527277	2.117702226697263	2.46948595708282	2.2766573020169174	1.598447676009405	2.586901564683338	1.1119568899212897	0.9978465319640398	2.1432412419261406	2.440832639629502	3.229681963728721	5.09126931368484	5.702367829410527	6.139775262827022	5.894622933657846	2.3360292520735246	1.9783553757647543	1.1243010420187576	0.40416691805748584	1.0792206255562609	1.5580972130357271	-0.5212708018870233	0.951772553306746	1.407977339533736	1.001157981945889	-0.24629466918066723	-0.7069686905535302	-2.257274688504266	-2.541644503332393	-2.5306246340961267	-3.072018467915088	-3.611580533453386	-4.109201252493023	4.2274	10.020650665250571	0.28427515784059676	0.24935834482750782	0.2585901909027371	0.20777630642915407	0.02367059100102275	6.057429893778637E-4	6.057429893778631E-4	-20531.332728747322	0.0	-434.79262815176696
87050000	-20958.882542875705	-431.41815928147884	-20527.464383594226	4.109320392228967	2014.6249261831135	94.48342302857421	3.362463279193845	1.1555667829776937	2015.3717832961486	2017.5786797923647	0.9881598035783214	-0.45548787742678243	-1.2705686339305666	0.49787832814089356	2.7545699734403515	3.026087378515047	4.028789196749455	4.144906828899705	3.6163698249829803	4.4198104479179765	3.911462883260543	2.0852272079236522	2.0581499432286763	1.466003666005923	1.0146720535429183	1.2023573885132883	2.256329555290879	0.8773381325823849	1.8692942097883802	2.8343073716457052	2.9450709866692795	2.3125790110617297	2.323370842805887	3.5510717088254724	1.94289757299936	1.270553800517888	0.8016157813623674	1.4173802848164332	3.216747786854984	3.7688217270062756	3.765740794289231	3.8835681917066003	4.560261401938754	3.454628470574551	2.413431763341921	2.5872972365502864	1.8993290989130227	1.071004295424216	1.2401420986842513	1.4799427652409296	-0.37491632591283097	0.7529723541266633	0.7523484518832129	-0.5567583637997814	-1.5760480016040654	-2.5513780743331966	-2.9089682367166514	-3.0066889150008587	-3.5190961248805173	-2.9537543287769656	-4.266114297062544	-3.154051941028902	4.2274	11.369110595039713	0.2877354665595556	0.2516914789500667	0.2590633175242121	0.20150973696616134	0.0361115184452475	5.949845205752988E-4	5.949845205752991E-4	-20527.464383594226	0.0	-428.05861152223423
87060000	-20944.91866984272	-419.6672629724721	-20525.251406870248	4.122832973491656	2014.6114136018507	92.49525187139275	3.0905388020279894	1.2468437449840037	2015.6437077733144	2017.4874028303584	1.1110979122882845	-0.957868493350617	-0.7851631652417885	-0.9130431517092941	1.7406061654453788	3.1546981043726485	3.794176897010666	4.268282048560759	4.310635811433791	2.2096838878346152	3.3128149148798527	3.6492652726888135	2.6016908316708194	1.7072021527003176	2.485362638112539	0.4904562194704718	1.4682440258505107	3.1186557444465572	3.205762815991643	3.846422235404138	3.9977945739032923	2.2484835048629543	3.4125004000657637	1.7692662205870815	2.4170820396986397	2.380192449461436	1.708566483679851	1.4344340695773	3.0790926848534923	4.479258603563858	2.599457651569005	2.814347726203469	4.222273823263393	3.7170892474211428	2.368479945284937	1.5384758432065861	0.7967764275386395	0.010252665813584472	1.0956040123642212	1.1863193366975056	0.9468252905027317	-0.4382060602574153	0.5386146887854406	-0.24953776803576883	-0.04456225043925249	-0.19784917857826362	-0.9242262794615925	-2.6085165390750498	-2.178948492177819	-3.2949692721315436	-4.4393032193097755	-4.935355502987683	4.2274	9.375668215025307	0.2867828548847308	0.26121176233193766	0.24713479468832805	0.2048705880949992	0.03931891685910847	5.879875336373565E-4	5.879875336373563E-4	-20525.251406870248	0.0	-416.53858143997235
87070000	-20961.604683618203	-427.55156937382947	-20534.053114244372	4.319784782688867	2014.4144617926536	90.2463399099483	3.06401384327719	1.2085346797739074	2015.6702327320652	2017.5257118955685	1.0687108878710407	-0.07532319215790068	-0.7060522021669298	0.8505740013069625	1.1039736571872163	1.7511441684561326	2.3116627223761297	4.749704140112639	4.8387776404875975	3.0486333408267736	2.911857625764586	3.5182795634112356	3.4339973049786914	2.1625975495883396	1.3125363376449197	0.8255774190052123	1.495107692057694	1.5815968930298794	1.507770558618411	3.2573356517668346	3.5996680753709653	3.537892779275668	2.685305830815961	2.065181615288166	2.474436211907008	2.4568238308435215	1.013626681283002	1.3973828769515328	2.338849327935232	2.6117887556718684	3.5951069523156067	3.8101498165789325	3.3335045106979	3.7805319996945026	2.7783466916302206	1.118290547236147	0.1047924987240243	-0.06633921453617908	1.374021037050741	1.7434804581492274	1.3215684211235246	-0.7817567145601655	-0.05651383283204417	0.7065700030566505	0.5140637208782863	-0.08880168802361513	-0.11796159493453423	-0.8499779851441318	-3.0876642328799395	-2.4637806470811228	-2.016563031647316	-2.8820011757659043	4.2274	8.272491129512442	0.2812811829631441	0.26030461464659127	0.2514823172336849	0.20693188515657543	0.0629813004193253	5.959236426703654E-4	5.959236426703652E-4	-20534.053114244372	0.0	-424.6154189938496
87080000	-20973.010070251865	-447.98364820761236	-20525.02642204425	4.146623531014593	2014.587623044328	93.06804565386169	3.234641583829612	1.059755506072866	2015.4996049915128	2017.6744910692696	1.0714805845685984	0.13739435440021555	-1.3135114423975984	-1.587454021501938	0.7316890978665014	1.0744627336272032	2.582644028559095	2.8317512735788464	4.225700417890839	3.226590105208702	2.3423505172565764	3.014552413822531	2.803556786821167	1.6022397936733213	1.2931332534961792	1.5961647294845207	2.2994974691216163	3.099865119537497	3.5870413216376567	2.388030069174845	3.627715387835315	3.8916222981267197	1.893818735763243	2.3640162329435155	1.2355989306122945	2.4883350653347	1.9961529610397517	2.6796870012677863	2.775738178041128	1.965477262346789	4.154819570185543	5.24041808821879	4.467603875994075	3.588225240026174	1.4449425329452827	1.182343251379968	1.1512695527836991	2.1590779290389754	1.0456399208454126	1.2363733903534848	2.2577823092113016	0.0401698472007917	-0.2803310597142489	-1.0695940550797973	-0.8282371022353527	-1.0513521956468779	-2.37190620686616	-1.7376479184358016	-2.5439756653654113	-2.9138499650940926	-1.5623836829622963	-2.1727392478002487	4.2274	9.287665259861491	0.2901261007344895	0.2535696884009273	0.2534388311470241	0.20286537971755486	0.06968770634454191	6.127624755187163E-4	6.127624755187164E-4	-20525.02642204425	0.0	-444.827223031253
87090000	-20971.994286365978	-441.71318485694894	-20530.28110150903	4.15535933666217	2014.5788872386804	94.69072676326554	3.0643920766851624	1.2539020588230805	2015.6698544986573	2017.4803445165194	0.7976049902071306	-0.2827480113338681	-0.8013448726661969	-1.9505510851586676	-0.7310887024400651	3.4799670666355844	3.912433447715533	3.986268877570767	5.032620060854785	2.999069251717114	2.5945996730410776	3.1634383143827396	2.6042215418768486	2.510523318322676	1.770028629833828	0.48443563259365735	1.515437653436028	3.6520865227840966	3.852870960021032	4.639773117940679	3.2503326025665067	2.5047303289292464	2.1552125693728903	2.054370073268718	1.2468614204220334	2.947353790078167	2.415267444568069	2.4442559966443755	2.567560604014189	2.9780454854414145	4.291013028843486	4.009146615590866	3.0456397864726164	3.356596125536016	2.1033887160607447	1.8587458358593456	0.28328995551900815	0.5855721218221314	1.3365886224161354	0.37977257045686574	0.690939945872571	0.04100408949034498	0.5721793771629606	1.410945821269617	2.021531502492584	1.3204514233474525	1.3640227100664564	-0.9194326023584911	-1.4511063407274998	-2.293964706811793	-2.52188705754006	-3.420739052384022	4.2274	8.903430181534926	0.280766912775365	0.25627478117281044	0.25701527042201433	0.20594303562980598	0.0746366121448724	5.697055582129055E-4	5.697055582129057E-4	-20530.28110150903	0.0	-438.96508151600074
87100000	-20950.01019617359	-442.1508903562893	-20507.8593058173	4.1559837737086225	2014.5782628016339	96.73484703259486	3.094653098800559	1.3190430117533252	2015.639593476542	2017.415203563589	0.40280693306683624	1.199789617565528	-0.552775309516495	-2.123569943701778	-0.4420597466728006	2.4325609496819443	3.744868946477289	4.092833186117048	4.36214913778026	5.450493736287922	2.397886038062623	2.6134244942067335	1.5269686746168196	3.2925413850369107	3.658783405142951	0.9885448208333308	0.9119508941667056	1.8684236797765894	2.67449670429063	4.2310357283269875	2.9905379330001103	4.601627919136605	2.5019730283914168	1.7056443319965808	1.5752706007862327	3.4347739742239316	5.042253974108533	1.753908420868887	4.236262479532604	6.1329476128811375	7.643782569005447	6.650923848885544	4.561014716680558	3.023276556548883	1.7879179375152054	1.2189532723139869	0.8290847471353803	0.5690625092415886	1.028128146541727	1.1117139551377773	1.6891436778924014	-0.3221265415071008	-0.12972079566292538	-0.8324230553032079	-1.1914524606340309	0.8667475881265374	-1.3722355249804903	-0.5388963475227431	-3.442557167395201	-2.3606857448604863	-3.005703481701495	-2.881362847108421	4.2274	10.447531484272998	0.281710780153672	0.2578896401974735	0.25850769522893435	0.2018918844199159	0.007242303354957346	5.370870805186953E-4	5.37087080518695E-4	-20507.8593058173	0.0	-439.9730415584795
87110000	-20950.98381883983	-443.5207111110959	-20507.463107728734	4.103103527600215	2014.6311430477422	95.48085728649409	3.2393303515958203	1.0938453166480797	2015.4949162237467	2017.6404012586943	1.2728710432354238	-0.5801887557583447	-1.5483195700919148	-0.8118533396271486	1.2416726025051643	1.5637209868991477	2.642800850360154	3.3590038842536716	3.8139327512373455	3.627751539797331	3.0626487977964434	3.1886063666279263	2.4433988997826797	2.381969833968993	1.7582297940597962	0.984502550744641	1.7703183415575436	1.4489335277719886	2.184343281497857	2.025042655148028	3.5301273630382197	3.164679424880263	2.3660463397461573	1.9494902647762435	1.0464622612830377	2.3730957499842544	2.218808678621591	2.120830357029808	2.4642964693351206	4.351548031219862	4.762772570603666	4.195452863228264	3.716409646800234	2.962199980689007	2.3736151826161707	1.654990752263722	0.9750963330095549	0.9634670296006081	0.9356803266943179	1.1170674142651764	0.17165142143630885	-0.1464211391246032	0.5043856878215752	0.7118617185018337	0.881641352257619	1.1547441240705494	-0.4342791702688088	-1.7056780609948006	-2.451163876620429	-2.86529035502907	-3.265704214221459	-3.597602674363539	4.2274	9.916858063268618	0.28126535214216697	0.2640965627346031	0.25097966608150546	0.2036584190417203	0.04674274339264369	5.590358226579148E-4	5.590358226579147E-4	-20507.463107728734	0.0	-440.1817749230441
87120000	-20948.304119455366	-435.4107205864924	-20512.893398868873	4.1644316691695815	2014.569814906173	94.70038472368503	3.1075725576090174	1.0227293923804843	2015.6266740177334	2017.7115171829619	1.1204513000654215	-0.28041272887540775	0.6324027113431812	-0.7489988509981182	-0.17004976217170964	1.677160425037951	2.1597406622814326	2.7961171514988936	2.935624680143989	2.8927099202059505	3.4610398244482727	3.3934104473853344	1.8348548177320423	1.914329448193156	1.207342917495441	1.0775632119797436	0.9735235732100658	1.1352151455690416	1.6741970438386307	1.5075175353030574	2.907419366988359	2.847022673395422	2.1486076346025746	2.0114224346987433	2.2173975041563176	1.7041183510829858	2.1340586683214284	2.496459460957474	3.674052371823215	3.3926583390486447	3.65563597711001	3.0845489826832053	3.4700104809874497	3.6558284667308585	3.189753720337372	2.3681563529499883	0.971677794952698	0.057373045275971535	1.41288511952965	1.533499073435921	-0.3946836237803179	-1.2757930503937311	-0.19604824953642858	-1.4760799857958287	-1.1348331296485756	-2.152333222870324	-2.23652789884785	-2.656715889035212	-1.8108838675541785	-1.4853152763103166	-2.3860829158554564	-1.302368646851095	4.2274	11.961139072950449	0.2861016661597706	0.26139330184144255	0.24714212488524065	0.20536290711354194	0.03258056637122706	5.777588856758464E-4	5.777588856758458E-4	-20512.893398868873	0.0	-431.851849124523
87130000	-20960.83810368672	-435.74231028301585	-20525.095793403707	4.19885059487256	2014.53539598047	89.60698176096254	3.198043927555138	1.4409142483196107	2015.5362026477874	2017.2933323270229	1.6453315256125927	0.37537997306253934	-0.6349277709383003	-1.0574361172132327	0.8704364176435849	2.786992144625444	3.1638272071715314	3.156466953126901	3.530006234801861	2.967007699521848	2.8956572299736116	3.2164012576941943	1.5687560167488286	2.4997189758638543	1.8954235351247544	1.377700988188799	1.7002981269975233	2.1957563080579634	1.740615678505132	2.3210520217565684	2.350472133642943	3.4190999647692104	2.1740757984941688	2.3270489302601702	1.167598325926615	1.299189989259598	2.5946529466350454	2.9687773114534415	3.100813028043435	2.6243740534025894	3.1723093275196073	3.585431737042414	3.9482648367849005	3.1795232473505743	2.965796523120668	2.239341462771569	1.0689689617298768	1.243454241796619	0.5727293477968644	1.094049289944015	0.8996959236917504	0.4777080750977648	0.11621330258419847	0.6196490749669846	0.3350969816477062	-0.5007242804603098	-0.775301928977109	-1.5451274715103032	0.14028848332515542	0.05559096629797322	-1.0439691537493059	-0.8270177048581808	4.2274	10.348726435201371	0.2905742557851061	0.2516672798497142	0.25228794040602426	0.20547052395915125	0.023430564035162083	6.314686636029948E-4	6.314686636029949E-4	-20525.095793403707	0.0	-432.0188278699335
87140000	-20966.375011860462	-439.4269253691673	-20526.948086491295	4.20852890232129	2014.5257176730213	92.57312849784996	3.1891370451012238	1.9847398756495291	2015.5451095302412	2016.749506699693	2.0964198328696395	0.6835457130064875	-0.5378744382741307	-0.2141116085997959	0.027945997996554173	1.5727096279955226	1.8177927409134043	2.8029087366996426	3.1077803145908005	3.035945441194558	3.2197954136953633	2.436652648682594	1.8810777077823968	1.516017485207481	1.7835409490436311	1.2631935506016438	1.5855254705232467	2.7474315570670163	2.414328068803165	3.291034590112005	2.5697051743860975	2.155817499528249	1.9283008398329513	2.4298378055801773	2.459412611185018	1.8618325703005754	1.2714367091745893	1.5122555775764923	2.5113159402815883	3.110857956971575	3.829366528822032	3.3753914239742704	4.228232386300023	3.327446171813167	2.9815123095407414	1.8996608668035133	0.9487344052820863	0.7711937196033212	0.9723459450760554	1.3032452050991954	1.4328350614196061	0.7078446970198325	0.6502628325731902	-0.29156423922145885	-0.1305042648381372	-0.5065429385722674	-1.2400384116155883	-1.3865931146856656	-0.906809403315283	-1.1934858181186965	-2.575093003736808	-3.1007091703397003	4.2274	11.887544129812882	0.28845449114757765	0.2538675062322445	0.25171429645050597	0.2059637061696677	0.04094173721735278	5.665935699453872E-4	5.66593569945388E-4	-20526.948086491295	0.0	-435.2371550612028
87150000	-20968.806853224596	-458.0491026985338	-20510.757750526063	4.386614121280529	2014.347632454062	95.17577754453819	3.3723344215463857	1.1285676704568524	2015.361912153796	2017.6056789048855	2.766396036066916	-0.5929636598420462	-0.7452489930913015	-0.34707643408053984	1.3411150481597316	1.89758188240742	2.79924238925893	2.4099584230705715	2.479611519824176	3.7119097865122748	3.3934001558129743	2.4426614990343363	1.8988554561345417	1.951741995147163	1.6318192004367367	1.2448880573495122	2.2251438303624296	2.267741241631445	2.5756651445817305	2.8361472592082215	2.9328461964624837	2.706573422864515	2.2259025113073223	2.4959042536036655	3.4974767857541775	3.414374155343018	2.402285906093785	1.528541278133001	2.2020246843390314	2.043216558391454	2.935141657031722	3.559191573970555	2.9867026178763374	2.7216950178163755	2.5912381581296895	1.7355361390149229	1.597411152181089	1.0663917333587947	0.29111062221901735	0.8147844735588139	0.09974893780980143	-0.5419971326350883	0.16314985164782103	0.7113465808868806	0.03890972555935866	-0.6063792911386418	-0.990074651415237	-0.2851754880681557	-0.14927320923687493	-1.4876646364795179	-1.9349509007072538	-2.2515296295159257	4.2274	8.841277937407398	0.2871247798976349	0.25694334625136567	0.2490440941064409	0.20688777974455436	0.0385405520892864	5.636293116884104E-4	5.636293116884107E-4	-20510.757750526063	0.0	-454.1493059379652
87160000	-20992.928748902883	-451.9874696744761	-20540.941279228406	4.188887529207251	2014.5453590461352	98.50321633346448	3.1912638023092956	1.3817087582530052	2015.5429827730331	2017.3525378170896	3.7039000659181056	0.03661763128832245	0.31685272155720445	0.20775172051039129	1.967284238406007	2.2759809928260655	2.98385349461614	3.1612092267633027	3.9633155661656563	4.247740250225361	3.459744419149014	3.6580468643377246	2.9749975781789795	2.8199196538088716	2.214976358254949	2.0049913235438206	1.614642441218784	1.7638774804360906	2.043261721184482	2.3827759010255	2.86811647927598	3.128953539592556	2.7453807095828364	2.7321897666584136	3.047575449872366	3.402930697574323	2.7823785863939836	2.401058590299519	2.4265794460126244	2.5162003567862845	3.140448811774057	3.428820961908465	3.5136642685728767	3.343909573228105	3.2007726457434917	2.316967192264607	1.778536443506091	1.1049956811851005	1.1024101053268844	1.0973220855886334	0.4721601946776461	0.9862205561490105	-0.13592668371854577	-0.3416394941116017	-0.5768688167766923	-0.39998406145766285	-0.334846378293464	-0.8364772615572851	-1.759501489862808	-1.5999755991857971	-2.358447619691088	-1.815717250420657	4.2274	10.519023055744565	0.29191565319251506	0.25581964317343997	0.25103942755496167	0.20122527607907917	0.02295425705883426	5.618738838762212E-4	5.618738838762209E-4	-20540.941279228406	0.0	-447.5288273611835
87170000	-20992.21136479121	-460.5096369841303	-20531.701727807078	4.107612790487072	2014.6266337848554	98.56572936000838	3.48222940930649	1.048031477009066	2015.252017166036	2017.6862150983334	0.7930884716693701	-0.020570347650312293	0.14671912820168564	-1.8530274846466084	0.7093073046992727	2.292854089573742	3.688801087619304	4.139369569575321	2.531458718030266	3.0039244585806872	3.9944822744308652	2.7873953313498707	2.6424454767879384	0.20800967149085448	0.7883572342493845	1.6316667318714853	3.731383344696196	3.703980733212454	2.6840667450686237	1.9509864390899525	3.7055893145166117	2.9670896025111864	2.432908433098721	2.453599357463699	3.196362947181284	2.2659660397475037	1.462131059528222	2.0823065605841893	1.2665866390577962	2.766970882542897	3.8875767569818223	5.674614072805615	4.720791217338983	3.454002584358772	2.7062652381771537	3.515556078290544	2.3845420036941674	1.5580051073466918	1.597127899695784	1.2266546670646064	2.3114066962047626	2.4978571478135008	-0.18379419872769742	-0.6073370911928667	0.08424499686349854	-0.37245601201127626	-0.3465784147675047	-1.883018432191689	-2.0532626566662326	-3.127217446001998	-4.4057175577150876	-4.407362885929648	4.2274	8.900076012363575	0.2796530335835651	0.25200697018946455	0.26115399340691553	0.2071860028200507	0.04076293367383576	5.598202131347587E-4	5.598202131347583E-4	-20531.701727807078	0.0	-457.8631939086432
87180000	-20972.632104066222	-417.7393643689326	-20554.89273969729	4.1541310503338265	2014.5801155250088	93.75207030679414	3.2120961309700538	1.0519950714326336	2015.5221504443723	2017.6822515039098	0.653314520546282	0.2880767339342294	0.46079750619651677	-2.0527048797588443	-0.24102515755538045	3.2136287684341736	5.265169986204371	5.152376478980176	6.157099976748606	4.392852355802529	2.6788045220633507	2.082672166394337	2.9180378355518415	0.4919517277894445	2.8916766171715746	2.9103437097657903	2.027726262083157	2.9583983250379897	2.9218494050490245	4.466137563114125	2.455436849157909	2.988323842989625	1.243505725245963	1.4472924710157469	1.7361726857025004	2.2967768766606995	4.259681804797744	2.1219295580016078	1.9965719550151788	2.9569200820729646	3.41991309585298	4.067618850857051	4.505560954425697	4.669856226215433	2.951983170224956	2.726424006772673	2.607638686402392	1.0424262770950956	0.3867689190611955	1.560623043973064	1.118670333554386	-0.23596900882780264	0.7816457879033729	0.3485711933462975	-0.2742283058531017	-1.8793805425319854	-1.6739053121158227	-2.922314778032972	-1.8682281671044187	-2.628091531653584	-2.313718627133361	-2.862315269735596	4.2274	8.65558838368243	0.28943127544904634	0.25662483497496874	0.25132816858742985	0.20261572098855093	0.030088447888801842	5.200989561342449E-4	5.20098956134245E-4	-20554.89273969729	0.0	-415.37502459084857
87190000	-20992.48197985196	-462.7952890754988	-20529.68669077646	4.236144303420158	2014.4981022719223	95.77602757716593	3.2364986075971345	1.0894970813509919	2015.4977479677452	2017.6447494939914	0.2611089922288867	0.5453772817311323	0.2824862209331527	-2.2368721208766313	1.2689224647218544	4.440419062063536	3.7310436120708586	6.1648319753943115	3.745736776583774	2.540427659063759	2.3662155598230195	1.5316657773279043	1.3090868172675003	1.1102091104263958	1.0483464834381853	3.3226238445455953	1.3731038369181108	3.7264092220868488	3.574624944283913	3.631315164849678	3.4689928153998317	3.4439026083710473	1.6776821152202956	1.4251986823338385	1.133818438345609	1.933348298555094	3.625291809725058	5.238428365572174	3.887416518660861	2.818052689698899	6.55067551628164	9.398345703756249	8.363730012818634	3.244635624012341	2.9637843102825348	3.719931233357289	1.4706407200322258	0.8265840757536872	0.5092840871934131	0.8955179470569123	1.2490787381608814	-0.15095697426425111	-0.25334723980751295	-0.04836251176304515	0.5958937097889128	0.316527315622937	-0.5626176314867162	-3.0819600335053425	-2.650718515159197	-2.1654982080319245	-2.2196151616779423	-3.33823810361004	4.2274	11.709155453091533	0.2891557524465606	0.2521465490274699	0.24968316979759256	0.20901452872837284	0.02414781223910435	5.619781066535146E-4	5.619781066535143E-4	-20529.68669077646	0.0	-460.77095607287947
87200000	-20973.72767863768	-435.38479608803414	-20538.342882549645	4.262206545496673	2014.4720400298459	93.68561239881292	3.164926724610354	1.0993338103968917	2015.5693198507322	2017.6349127649455	0.4640857438390873	1.0411145187425443	2.3739129357393436	-1.6234815935997238	0.8707138551341996	1.8675588587324568	4.201072728044386	5.239790982086576	3.6660381852461716	2.6169776567486984	2.7469840464806285	1.41470303718508	3.589051613404594	1.6820482781189716	1.0090054254466652	2.3521111076560555	0.974602054227206	3.067524447718431	3.5366559423325703	3.9417396567595238	5.803591961667649	2.850005220847837	1.6874552760193016	1.2878450006259228	2.299950614893107	4.421353709825449	3.2863956427208096	3.7955822767367167	2.3416548469525336	3.0955166009033697	5.7428981349914725	7.189480224014007	6.7467445092404255	1.8726477600591747	2.589789795885389	4.0830295394448735	1.407162196120338	1.1720687456806436	0.26131742881845865	0.6374154296804941	0.7141295614236631	-0.5084742241190436	-1.0923254971416954	-1.4375172263332132	0.14854203849338693	0.7116568439427423	-0.7954504782275782	-1.8324550497818484	-0.8531446034658547	-1.2261034329885128	-0.49719950248285305	-3.4541499847196917	4.2274	11.762142813083583	0.2858115217846228	0.2497594630346259	0.2522068658013014	0.21222214937944583	0.005545125123091414	5.841558850494648E-4	5.841558850494644E-4	-20538.342882549645	0.0	-432.7828782682837
87210000	-20979.437024121933	-452.57149524115067	-20526.865528880782	4.27397990063514	2014.4602666747073	98.60606142685283	3.153704533295984	1.3010341858039818	2015.5805420420465	2017.4332123895385	0.3592621440678136	-0.5166500067427631	0.2360163598962805	-1.7233679156988948	1.1893525069621609	2.542042865487744	4.6120586477567365	5.344865645695668	4.83136613168409	2.466166896665352	2.3282876720286816	1.6667174275310872	4.421058781404771	1.6232665461819011	1.8586150113970314	3.1382970015266753	2.575670764180267	3.3393920185351265	2.3076346326289405	2.5173218762372858	3.3787920480614435	3.2140508527610545	2.1262187967390958	1.716406246607681	3.4393762788502924	3.0972729538093087	2.2748388823385746	3.588578875591258	2.3299536861719927	3.421207200137971	3.888423107293476	4.6188172990008045	5.580640307762841	2.165970311386596	4.025490059299807	3.1809838876875194	1.3984747350535822	1.4595367494882459	-0.38326878775596696	1.6508479685748483	0.31103473889518685	-0.16748958496710786	-0.7675472722470514	-0.5262636461768553	0.22761532612322993	-0.032174987018611656	-0.06443551075990961	-0.6152888841710825	-1.272330805605804	-1.049840550624318	0.40575809108156147	-3.250361999430896	4.2274	9.320212984991997	0.28960506847300593	0.25635991509106076	0.2581934762691565	0.19584154016677272	0.0344931542126333	5.357589493743385E-4	5.357589493743388E-4	-20526.865528880782	0.0	-450.6718168772843
87220000	-20962.01434340506	-442.78322192532227	-20519.231121479737	4.127945278611552	2014.6063012967309	96.00257006278663	3.2057427868039627	1.2145107104043795	2015.5285037885385	2017.5197358649382	0.5958228710373146	1.065207551207906	-0.34456752687085146	0.640300931378345	0.5732229197200178	2.258486988137547	3.982489757834443	3.0606030044568193	3.221216485570384	2.91780245423392	3.0068716484290197	4.540741841315963	3.2329444303116643	2.937308641232737	2.3762771387336965	1.30869559675028	2.381376112021829	1.5927952684323359	1.465966991649353	3.2231384174805795	2.5153170529869637	2.9288907095973227	1.1423005515207638	1.3489759837990132	1.4878702747278343	2.9383786994703915	1.5734320597945617	2.1853017511786286	5.333403787415415	3.8500142851055	4.983981324200082	7.405478357187065	5.627151815069418	3.345936447645119	1.5395708482937054	2.615238268105372	4.187686544945392	2.3442679052462125	-0.47157907306575253	1.3062930058299678	1.3032889191880945	0.06290139046998747	-0.3214926910117376	0.9572305929709796	0.8393356695134961	-0.7859969341032222	-1.1077326287832616	-1.1394886024931037	-0.34628311098930875	-2.873915656981834	-2.1916283502024725	-0.20219196304523557	4.2274	10.479481640470238	0.28773774334384816	0.2512277498303449	0.25847788504420594	0.20255662178159706	0.003123826515738439	5.393093916306794E-4	5.39309391630678E-4	-20519.231121479737	0.0	-440.2109509096176
87230000	-20974.16343729564	-457.6877073988004	-20516.47572989684	4.212626952043272	2014.521619623299	97.36408687735099	3.2083099132041846	1.3628307011321887	2015.5259366621383	2017.3714158742102	0.5491548994951678	0.12105679393135615	-1.1623550019496403	-0.8653495737201488	0.7447047340908702	3.085060944309186	4.745477293250644	5.283750164254107	3.393398509116456	2.964521865352316	3.404401055095624	3.191415910255263	1.9678500265254026	2.0471788605721057	1.977982529210036	2.305360970544603	1.5934913964477075	1.3788138938092402	3.1775705409612565	2.9126366648140523	2.4504395023813696	2.744462477216187	2.5252237956568164	2.065566938147027	2.656050159227669	1.637985884311975	2.943175708220482	2.719135026288335	1.7559048042803265	2.8435821978670637	3.084714493423763	2.7385963800088273	3.7794301686295384	4.947158359681625	3.0656703132858145	2.7779992110677467	2.3458089672371916	2.3770929063618054	-0.09399048293493209	0.6525942423332236	3.15038856052883	1.8913778636238017	0.9020267854129548	0.012313632913281414	1.3615085753310412	0.1972318914191712	-1.2004604988215604	0.029877264641979484	-1.3041481428397912	-0.23337447288798663	-1.702129347820901	0.26539084076644937	4.2274	11.370136915947564	0.2925321686966234	0.25109887077003534	0.2515517088943918	0.20481725163894557	0.03841464174309374	5.850188227006326E-4	5.850188227006323E-4	-20516.47572989684	0.0	-454.9334144217229
87240000	-20947.502619100025	-428.75347252524034	-20518.749146574784	4.147568749508039	2014.5866778258344	97.44781087304106	3.2114844796312214	1.2973957527060251	2015.5227620957112	2017.4368508226364	0.9249960934727265	0.15038933903808815	-1.1130818813710068	0.36565046328409856	-0.2563735062817176	2.1722496977046175	2.8731024385596116	3.798686195988241	4.625637648622873	5.266499994205361	2.8566642161220637	1.3832538567672126	1.794702478001767	1.807292640572115	2.118431450384203	2.6718436343163354	2.039272281734867	2.163600189962551	1.9682458835679535	2.858218581656677	3.182838914803868	2.816852064445945	3.6628371463630853	1.4132199003300752	2.3227541407579886	2.9215606929152615	2.1414948095963413	2.1898189734717475	2.1665931757725745	3.2471655908762993	4.206477118506091	4.724123075044499	4.221598345183496	3.554952243994047	2.7215071611389563	1.946137411262546	1.818526336028284	1.4289681358990114	0.22067285635847278	1.610945372775124	1.23561437653594	0.09679982762430453	0.9166057023097824	0.13275228790001203	-0.5845330257403145	-1.213022378163931	-0.2054162460099016	-0.8906369834334944	-1.3538455475759401	-2.1402442544352303	-2.6156456839141393	-1.7947366446478097	4.2274	8.863051472387607	0.2902951279391222	0.24959424824951798	0.24888649675138516	0.21122412705997065	0.04721034437332501	5.398259443017876E-4	5.398259443017881E-4	-20518.749146574784	0.0	-425.9626847133066
87250000	-20957.209555226458	-432.31786188530424	-20524.891693341153	4.103461679090699	2014.6307848962517	90.46439318435903	3.1194626797208973	1.1729512014223518	2015.6147838956215	2017.56129537392	1.6383935706150659	-0.42684169016203855	-0.830722306652526	0.2783795326759307	0.5188464432599983	1.2000555011170164	2.613955253843811	3.480301413840822	4.24309446934326	3.965308728538214	2.662448895500418	2.5347901568216633	2.230685655621041	1.363714971950827	2.3674405907575506	1.8023343444608524	1.525070886451509	1.207792292808281	1.1036334458145594	2.471061896637865	3.3422911661052717	3.35783396294179	2.762504937728533	1.5528423786533716	2.230423202383352	2.126904530083885	2.1484348135287092	1.978561462384616	2.4487632355254747	3.296380062711153	4.388172079750188	4.040032596192778	3.4181379296936916	3.5716817260486815	2.687239936174292	1.9198640819980808	1.2361983371913134	0.8483549988318713	1.9175388776602593	0.44077896907957226	1.4214175813480785	1.242887406942245	0.8528759424754282	0.1036443820614907	-0.9138836282345841	-1.1017470613845628	-0.5185277110298403	-1.2099007420790984	-1.2426964607023996	-2.0503993470886916	-2.436281199306341	-0.8481561674600251	4.2274	9.547869267929705	0.27953846955712	0.25572874292431913	0.2585520359073084	0.20618075161124855	0.03398383026532477	6.198773879097116E-4	6.198773879097114E-4	-20524.891693341153	0.0	-428.73941685728084
87260000	-20956.096931866217	-433.65356099397303	-20522.443370872243	4.186719706467049	2014.5475268688754	87.67634310552644	3.070070078894918	0.8933195376899332	2015.6641764964475	2017.8409270376526	0.5326663770991167	-0.40170726028850257	-1.2630438742372792	-2.059305154517012	0.6130889486807699	0.4956578022139008	4.808348203553296	4.119731723574899	4.554239792022178	2.7936917606798852	3.3409997204093993	3.3412455773613536	2.3553630109954216	1.2065758163799456	1.5469535010837008	0.41656016758224335	0.8686418715853057	2.017165802427212	1.6154286054403344	2.4601758816517636	3.3306269212790127	2.9825496081720306	2.2056766033739765	3.7661497259777756	1.7853893289941254	2.307979738969897	2.1404527254790535	2.147273636954864	2.5884622766739986	3.3366914680938775	7.334706984898675	5.242793350943979	2.7190882419494793	3.215402928439137	2.937267741178007	0.6342778018103024	1.4374258396656752	1.4919544034306385	1.9310763819314458	1.9176499202273287	0.43011511128370133	0.7476374679003364	0.9386701470940314	1.7683522215243428	-1.3786959073801217	-0.04470535232140194	-1.3894178664465735	-3.4541597565880977	-2.393134511118667	-1.5300607081023114	0.12095496938285466	1.8152305208755473	4.2274	10.348305251101912	0.28049902711725244	0.2620755918786347	0.24911116451344906	0.20831421649065995	0.004838011789942886	6.447902117538274E-4	6.447902117538268E-4	-20522.443370872243	0.0	-431.07384820014454
87270000	-20959.853255274695	-422.0305067370087	-20537.822748537685	4.134871475110136	2014.5993751002322	93.68356823134644	3.033791223123171	1.2216899648580237	2015.7004553522193	2017.5125566104844	0.5686870492555443	0.02900787359225411	-0.2568187765645811	-0.2911891386379214	0.3321108014378573	1.6461231599290054	3.4799598047482854	3.0292197520739346	3.6181848802047405	4.9484527592919445	3.015769159673264	3.1381042984501173	2.0300050869827824	0.8115651653883669	1.6953083504877182	2.344268412988283	2.3112955442964678	3.4048243646181175	2.6114027571059975	2.514522835300748	3.0066709437423014	3.7040659554816497	2.847774291356423	1.27586400933234	1.0884653311112662	4.46172294200533	4.852217601422657	6.523248663539072	7.3631908855998685	8.516114319449702	8.001923524595384	6.391789479176827	6.117219788243959	5.72604657004378	3.9427074146284435	1.5569690614533145	0.6492317711469913	1.1876544105778928	0.7756213016362163	0.4296471181917914	0.6372040156260429	0.6289282022859523	1.440214467589263	-1.2205092778075153	-2.3111238595722434	-2.603344109645892	-3.0027412492269288	-3.6525946639469646	-1.9154463815810363	-2.171549895091758	-2.696440297504755	-3.160573888955116	4.2274	11.462889193299288	0.2854689688177416	0.2528722039120614	0.2542833315473989	0.20737549572279435	0.07607951648741221	6.272106881306366E-4	6.272106881306362E-4	-20537.822748537685	0.0	-419.09447743162025
87280000	-20965.75344177244	-440.7013923464208	-20525.052049426016	4.308791746602704	2014.4254548287397	94.60136185608258	3.1811130128388663	1.1989205386952142	2015.5531335625035	2017.5353260366473	1.0926384299993972	0.9365779334918445	0.8362761440902349	1.0770791271160507	-0.9967460771860519	0.8639022643921823	4.1909569921364795	4.668095428125933	4.422138775777913	3.544977727942548	4.0237779820840585	1.8767884930329912	1.733952357743302	1.6992073513409756	1.7991536326523607	1.0713030268894566	0.9786790861701926	2.845925952450717	2.6643712254792216	2.4731186658341877	2.4122109054536685	3.377615374067606	2.6290922765517295	1.1443295733997243	1.9486713457787193	2.463218426019357	2.5831374068603403	2.5372654724496257	2.4416555114172103	2.9229680865264567	3.1604315727375503	3.719901669018049	4.12846766039621	3.3688598403518197	2.992989729892345	2.329957082384845	1.680922175974223	0.40318612315476343	0.6823289904403718	0.7506945242572125	1.3847742065900759	1.724419409643602	0.21909316208334123	-0.02699297110056556	0.44105557790062094	0.49671443055097864	-0.21796983724450997	-0.12699898261192377	-2.0099391197128833	-1.675772952838659	-1.3003194138774874	-1.5087958009319562	4.2274	7.936352709614344	0.2915823309918119	0.25465382309924706	0.2425785743619097	0.21118527154702754	0.02852540878112331	5.55825008570382E-4	5.558250085703816E-4	-20525.052049426016	0.0	-437.9420797135028
87290000	-20986.019348525042	-462.1231401985158	-20523.896208326525	4.183504691151056	2014.5507418841914	97.54313945408123	3.336307490360233	1.4197237051877278	2015.3979390849822	2017.3145228701546	1.6384125076284348	0.2418827175329994	-0.8978911812516897	-0.24916296405137361	0.5434050007339187	1.938121925817146	4.221840713790542	4.101845711030382	3.803600291376764	2.63576710429934	2.6397321001238607	2.821575391902828	2.765320175307426	1.423626936984158	3.094536478973107	2.802302523817617	2.125568838567554	2.176291840643598	2.329978726399365	2.528721516868613	3.0904864508729126	2.233149728728751	2.9114461986725266	2.1114243955550767	1.3581068479595255	1.7357337422100219	2.192747456541879	2.370860065817921	2.101983318485357	3.8627231822389088	4.877790980593623	6.35033850621431	5.386635764936145	3.0607938401754935	3.3273982986889563	2.656015040290571	1.4388863745677023	0.6372245639791726	1.009095467373994	1.3376494963833192	1.2351515516042182	0.051173490416123846	-0.5729482256208698	-1.4232816221350588	-0.973263128683453	-0.36274318658441523	-0.597116892457556	-1.7464097326883752	-1.3531987251573385	-1.7403167850114292	-2.6841706152233558	-2.9364244021584005	4.2274	9.715421862060337	0.2851948657070929	0.2559411337097444	0.24913599908311376	0.2097280015000451	0.030307928964665106	5.829540962980094E-4	5.829540962980097E-4	-20523.896208326525	0.0	-458.5881440278772
87300000	-21011.718102666287	-476.23539810600863	-20535.48270456028	4.413896544492306	2014.3203500308502	106.19351971425671	3.184618699116783	1.699931331306546	2015.5496278762257	2017.034315244036	1.207500674837054	-0.22198641631205746	-0.5725864639180511	-0.7779848745133958	-0.15085992481581312	1.910898195151243	3.7235065274565176	4.969084377504439	4.8650196447024925	3.645079649274072	1.9261627689580316	2.787204881691665	2.82888395852421	2.704651621892857	1.9721780918432075	2.2197966233959594	2.0693288342396956	1.9261540367232026	2.6909564105104473	2.5318376986517634	3.026841644565684	1.9480634018850282	3.582505630308944	2.664266371387476	1.9097820534662695	1.3140133469995274	1.2660875369165405	1.036821842469624	3.259311615259733	4.48983402656227	4.039913505639304	3.9269865478491743	3.7488041295241583	3.3108507449637825	2.851537158665075	2.983505606539385	1.7514196841306422	1.5162385234354843	0.042669084257860826	2.105270975892926	2.027769124129539	1.7588540521757912	1.6195304823771535	-0.012041424909006837	0.6102068345317138	1.2556903449692143	0.15120995472209564	-0.14974421143014194	0.3328796514644389	-0.8168782501741436	-1.3310929917381311	-1.6937560251414459	4.2274	10.563152479229748	0.29742030232791	0.24910383654349436	0.2479164177911514	0.20555944333744053	0.046026616334110135	5.157066913058524E-4	5.157066913058527E-4	-20535.48270456028	0.0	-472.9260409098061
87310000	-20985.968590384557	-459.61939774616997	-20526.349192638387	4.290365697021538	2014.443880878321	102.80156848298024	3.3313553635257853	1.2448414126179652	2015.4028912118167	2017.4894051627246	1.0131553263110067	0.07166082083144754	-1.1253986074330664	-0.4281060582394979	1.3133338263027126	0.8732715015963577	2.5383464200616426	4.0043731922701	5.055013596925129	3.681919088670819	3.8053398182312375	3.4018327357083065	2.951970655520223	3.1780183480588855	2.251187478655999	3.039663046656181	0.8423920741732663	1.1579891066276673	1.453946095974076	3.0833662699645057	3.5036025257087147	3.5000847917305675	2.5228833420375394	2.542755461754963	2.319285535433526	2.014293327858879	1.587911501925567	2.425433603302577	2.9726257418727555	4.275142009598397	4.214778149890313	4.604371212998053	5.127221605261193	2.9840391506742443	1.7618073235356082	1.5469841692165371	1.5018852267199545	1.6272797665825027	1.7186152448223848	2.1352112652292377	-0.37115941246105527	0.5571226748869216	1.076386976523718	1.4141219221698935	1.4388552767915934	1.8331358803483089	-0.47145641500829205	-0.9552883838683619	-1.61014954090221	-0.04996334261736299	-0.36322320104507955	-2.1552187563986656	4.2274	8.351218115052685	0.28351028466043376	0.25608725414017464	0.24951544483661833	0.21088701636276955	0.05915911656498516	5.238286486308008E-4	5.238286486308008E-4	-20526.349192638387	0.0	-456.8575628313354
87320000	-20979.448036528727	-470.6084647317624	-20508.839571796965	4.261464820978423	2014.472781754364	101.65444306142837	3.437741239049299	1.844785979392627	2015.2965053362932	2016.88946059595	1.4902828137188189	0.7354154117163392	-0.5529812216429879	-0.6919843980410441	1.1631032504056122	3.7039564464500687	4.240585438709836	3.959326109587817	4.532636095218506	3.5320096606720806	3.4416188486290595	3.6975832769542447	2.6418513477295544	1.6974657119017718	1.6172910263709477	1.9913865967306377	2.1523347035038443	1.6716124564925778	1.7277184901946234	2.3516071870598068	2.7202511549848833	3.5051798806076175	2.557533425268295	1.213144154176963	1.8710301063259405	2.3836684466686258	2.635162260583633	2.598286197571529	3.2141506542299654	3.3934953282692906	4.282864318339512	2.9605261133017255	3.1363358954686316	3.194139200390223	1.816525668028361	1.6359263231584884	2.1460901545432383	2.176205420867767	2.5356781844734746	2.030907140659502	1.3198061360546387	-0.26173072038559825	0.878561519118589	0.9216608340073746	0.22008228017760484	0.23890726845522695	0.5342212176579355	0.2408530423672832	1.1335431264836935	0.12009687558004423	-0.5500263826029165	-1.2732768936829832	4.2274	10.137354999960582	0.28736655614927364	0.25506991195028117	0.24820142882151808	0.20936210307892342	0.00316227633395796	5.070183310140607E-4	5.070183310140611E-4	-20508.839571796965	0.0	-467.2405742532475
87330000	-20966.02839825654	-445.41909808923674	-20520.609300167303	4.1564725142843555	2014.577774061058	100.76728007458365	3.379416286621599	1.362146971254258	2015.354830288721	2017.3720996040881	0.5957933291209176	-1.276337884776885	-1.5335248027405886	0.07711266569528308	3.362819351336927	4.148268773935266	4.162847485904319	4.1365861509041055	4.740112583697839	4.543003989902888	2.7687180481400193	2.7240972725411217	3.1373823033332493	1.78083488411193	2.3270209108535926	3.166042217114696	2.050221011990065	1.4520384730624272	2.010083011465841	3.005590559232845	2.761581810670271	1.2306178026156653	2.496971069528758	2.6547956281270166	1.3393780205433221	2.629219087371575	2.5950629375184957	3.4226288532163336	3.1912049000190135	2.492460546864049	4.81950012114588	5.451989351703138	4.1508488901060545	4.765198531200973	3.41246241171308	1.827486171406922	0.9765171133875301	2.1729647970469865	2.2436155169662846	0.6749408346482566	-0.017754617067753664	1.6380765052186037	-0.12041260589554961	-0.8100701931676929	-0.9237143963753071	0.052380882513356694	-1.6134779278321891	-1.7679810180917528	-1.0069581979071716	-1.6712298993198815	-3.755131398374205	-2.947226745646224	4.2274	9.682370225731008	0.28555966719982084	0.2528107037635237	0.25930612561682487	0.20232350341982683	0.014356410478659364	5.640833568240246E-4	5.640833568240242E-4	-20520.609300167303	0.0	-442.96654192694695
87340000	-20981.292216588838	-459.45724428497664	-20521.834972303863	4.177186466005036	2014.5570601093375	100.238379696177	3.298557238798544	1.3582862287486992	2015.4356893365439	2017.3759603465937	1.4932111512396231	-0.4077197648456329	-0.38235655049246886	-0.019845887034794202	1.1506910758533502	1.8026327544532195	3.389174952185019	4.22267968170546	2.7299045257761927	3.451815605549923	3.3919600617756114	2.548270167649788	2.7803873556390934	2.3428047211910155	2.4145604760984605	2.174922105794933	1.5215955486796127	2.888901236876625	2.653660780751877	3.8281266630442565	4.46309370140735	3.077460526218199	1.8294471990406136	1.3183464696909353	2.3812939565636273	2.418899242258933	2.1183580435366047	3.2481535825639454	3.161337110667859	6.100636730597893	6.3844304898540525	7.039314553071055	6.099025898370178	3.8313552423081334	2.960732163737836	1.796392331347853	1.9448311062850416	1.5784402672622435	1.3355836332281266	0.7934713674497533	0.7553014956689333	1.8673845604771477	0.30046726106100413	0.2604381643894395	0.9273580260043726	0.4150329375852019	0.19528359262117945	-1.313874818662471	-1.1654718233842152	-1.598977365653703	-1.3844410323478034	-1.3196313714009613	4.2274	10.000707522995876	0.2836424928346248	0.2496503392197404	0.2592970383906407	0.2074101295549904	0.05783025080195717	5.190216047682588E-4	5.190216047682586E-4	-20521.834972303863	0.0	-455.9837999981789
87350000	-20976.70387273141	-452.37436712950614	-20524.329505601905	4.190284702328526	2014.543961873014	103.67294938400636	3.3336699186557066	1.1010923777036619	2015.4005766566868	2017.6331541976388	1.807550275887452	-1.3147011664351864	-1.8027566115692513	-0.6131124168854486	-0.22871556189877534	1.0894616307898914	2.4528299603229433	3.554319562741284	3.595338470736773	4.253129363116621	4.271006158089374	3.601973330444583	3.959045203954107	2.1214005642851554	2.2620683187235593	2.349063254776464	1.719945391986455	1.859925998716674	2.34863223030042	2.7871591278064973	2.6251456045958537	3.067848651002084	2.1706473395601376	1.51485005440043	2.262832878395441	3.3946122508712855	2.622069247005436	2.821001466517108	3.1897493166714384	3.74599215687502	4.296753489914678	4.197848483525179	3.2855942453419895	3.6808365507623404	4.3127159233575645	3.2861253064111406	1.2979438668190575	0.4052278909254311	1.6448904022410344	2.1146238021820696	1.5780856102061924	1.2165828494614632	1.0539959052017214	0.5099867394590772	1.0001081299203487	0.04460891537367462	-0.12620708221722152	-0.5280399413191208	-1.2870147046506377	-1.7206255137229032	-1.9436769816901223	-2.1878876952310087	4.2274	10.323294483646647	0.28097331716062646	0.25334947888556325	0.25357182544126783	0.2121053785125388	0.003886725701126416	4.844279120264043E-4	4.8442791202640427E-4	-20524.329505601905	0.0	-448.8122431684915
87360000	-20969.72532227086	-446.46609707064505	-20523.259225200214	4.271329881493793	2014.4629166938487	97.85079688744288	3.2441762275161636	1.4408312621302013	2015.4900703478263	2017.2934153132123	0.7895572530908607	0.3338887758974982	-1.6208197971988798	-2.834294516246423	-0.025043779441452904	0.3331973021440904	2.2734868753847848	3.317982205851994	4.758056317819811	5.087083171062662	4.330945365047955	2.8103022255510535	3.3504941995400976	1.791214103474487	1.2562173501637126	0.9283006524088645	1.5794827476586832	1.5842014982632215	1.841819554034132	1.7883049396792965	2.733210019035403	2.127987629247434	1.4238673144790543	0.9815126124766509	2.5673031866426115	3.58794575375228	4.147417463167586	5.004722654460961	5.031383975312816	5.517870749915325	5.19333879475952	4.199369016222801	3.5875483409087985	2.870492314950943	1.5923332719965582	1.969789224416305	1.790437091950737	0.5401890695764531	0.4203388311983402	0.011362189536169992	0.7401624447311909	1.3089044145476993	-1.084936519955979	-0.5299319849090423	1.019475674205306	1.9033785532493133	-1.0090644115503302	-1.9939706359838612	-1.4631236793615707	-2.348137967487995	-2.3684529160810577	-2.443567459350664	4.2274	9.747677990970864	0.28108712812917547	0.26031755956189434	0.25730583023319514	0.20128948207573139	0.024322440580307213	5.319088904547702E-4	5.319088904547701E-4	-20523.259225200214	0.0	-443.7193894753033
87370000	-20992.862337787246	-470.3531784394768	-20522.50915934777	4.161875852527006	2014.5723707228155	97.28260652116555	3.3162729531907846	1.1215565828770886	2015.4179736221517	2017.6126899924654	0.7351325362885752	-0.06840954416543778	-1.1100620801175007	0.08783548440440625	-0.31603526447859087	1.4732486930982804	3.782751532691617	3.7120388681507612	4.370655745059864	4.277550206429452	3.3218497071768365	2.593390600036263	2.5436641114930794	2.4075360586298533	1.7323627413477434	1.2001695641114016	2.7541443723928283	2.020564730504797	2.205563140768059	2.4507580221212057	2.826514874042229	3.7214204035118095	1.7544220601482912	1.6131538598203925	3.245823298479155	2.379794471723099	4.86591828210658	4.977976078906936	4.142423453120243	4.342420391012692	4.731116407324492	4.27336067732476	3.5761711563267955	2.0932896869034296	2.434090888230597	2.589989036458863	3.1019002049438353	1.7660156511427796	1.2228384397773042	0.9294361911646983	-0.3231665108077944	0.4784028109587024	0.4463988558044897	3.0806335169773615	2.2878203869737943	0.8040086318111287	-1.4620545395449651	-1.9876585270557323	-0.8535834864759615	-2.091524622323953	-3.9160559965490664	-2.650709749457381	4.2274	8.951529174228098	0.2844933699424234	0.2509430954233798	0.2554912722526881	0.20907226238150492	0.05081803392384924	5.860722398418797E-4	5.860722398418796E-4	-20522.50915934777	0.0	-467.7210393273382
87380000	-20977.804858847012	-454.43947981723494	-20523.365379029776	4.185514482569169	2014.5487320927732	101.85291473086747	3.5417124227596486	1.1956930757797715	2015.1925341525828	2017.5385534995628	1.2704257450370988	-1.2328781754442262	-1.9334117969089064	-2.3502881141116037	-0.32725717501716256	2.6719050181153294	3.465345808219291	3.6033198693663553	3.4912543571227097	3.631755797857593	3.8735282707630456	3.048296511825687	1.7282815172678172	2.8055051324362568	1.6331650607453336	1.4428437076766336	2.660001016103135	2.3843633115716125	2.708146185693702	2.1740142491401513	2.2810352806559906	3.780393080726217	2.8969816569972746	2.11215588646128	1.832376667678465	1.8481985766206743	1.4697324623615486	1.998575319794683	2.607975668339068	3.813738989260806	4.0326332159392475	3.962386954353391	4.630166681070369	3.236622875148795	3.373843700361546	1.81657756646677	2.7669414266420644	2.3088030860097715	1.907009525627428	1.6242774060925875	0.6924882808831516	-0.8948757980033004	0.5496716381561372	1.071862310264941	0.033278471234427	0.14427785154735448	-0.6451201078924199	-1.0983044575807528	-0.5084039189266156	-1.079980099990839	-2.5367451440639512	-2.4247872366483874	4.2274	9.616166968125587	0.29102345986678074	0.25125643123786395	0.25019393836072396	0.2075261705346275	0.06021638721671411	5.331694479735531E-4	5.331694479735531E-4	-20523.365379029776	0.0	-451.186572341052
87390000	-20977.07636145121	-452.0892166444299	-20524.987144806782	4.092819944158656	2014.6414266311838	95.9663838565379	3.430347305454397	1.491088233198736	2015.303899269888	2017.2431583421437	1.090700849666828	-0.11568516618979477	-1.9917361723793108	-1.3273062390491044	1.2371030562052039	2.4972129542035804	2.107244092431137	3.414145167960905	2.77071730518772	3.2056041709276917	4.25228137980523	3.6711167888251155	2.4571902482814547	1.422338552992504	1.5727547310131489	1.031964139852534	1.692805449902883	1.4594817809449636	1.5423380866636032	2.1283440001270155	2.917680270478519	3.0158306539238158	1.9863738926413905	2.750790176843629	1.736034177514586	1.0678873355742824	2.6598404166543594	3.829107573556722	2.772828338565401	3.697310638177492	4.805460344947844	4.252758702446217	2.4813222443375427	3.013717448762861	1.9968730975710625	1.6618934734674782	2.55926784838924	1.8069539221825484	1.3035348187329303	1.7037436671790198	0.4798681756627464	-0.17182944445391457	-0.638629630381758	0.3387273206240896	0.9809796472038048	0.35489109976413485	-1.5663831581249799	-1.9961513770102361	-3.539021266975288	-5.112312846288665	-3.2783529856976843	-3.296588295353969	4.2274	9.577898371460325	0.2836992521674038	0.261618983824163	0.24370083355859418	0.2109809304498353	0.06060267047047054	5.600065108930061E-4	5.600065108930069E-4	-20524.987144806782	0.0	-448.9415448183813
87400000	-20989.16249158794	-456.76791044707835	-20532.394581140863	4.138994301963221	2014.5952522733792	93.1509933894232	3.2669982595332625	1.201679676423072	2015.4672483158092	2017.5325668989194	0.663196210705903	0.37767593890037526	-1.6626536311356115	-0.1549330876654982	2.3573176406365595	2.3748374048499477	3.2727662382995697	3.3807496276112254	3.7338300689616126	3.6209364143418514	3.876810369544832	2.769085706249216	2.1767613745347276	2.405176567080245	1.7933296783717543	1.729749480789414	0.9975074284838618	1.7437236011748918	3.220657832706167	3.0153845303697673	2.8339007800871934	3.001706365618313	3.12705917475223	1.8188627484779072	0.9861840125892242	3.0258995402375053	4.43474142099831	1.6252522593642797	3.834889322965668	3.3186060183262343	3.1689693688458087	4.2038026845694265	5.422970144798938	3.0783612905898923	2.527983540232325	2.708220710868183	2.7295297062064097	1.2403038911688251	0.9776744224818951	0.5280908954499257	0.21341252836312197	-0.9582661000548571	-2.589993054276781	-1.584943942935903	-1.5394402097148063	-2.32103868821398	-0.8274414998934629	0.722193502948576	-1.4234910143437958	-2.1057135685765895	-0.9356530453236664	-3.0863771757150387	4.2274	10.50584999607651	0.2847617336490549	0.2494162092517294	0.2575385515847778	0.20828350551443414	0.04157701571744834	5.66916172028211E-4	5.669161720282107E-4	-20532.394581140863	0.0	-453.9658886382167
87410000	-20981.61626146852	-448.2276732312661	-20533.388588237252	4.184143371914423	2014.550103203428	97.94192954683459	3.3543664895562086	1.3048630869289677	2015.3798800857862	2017.4293834884136	0.8610089594905456	-0.9650921814449612	-2.0598183145856463	1.5647823611285743	1.276118192511853	1.7392610420172787	3.657508094042448	3.8221780375278396	4.041605699402801	4.721596352981768	3.912118936186024	2.9855572584617116	3.143828856932451	1.2531153976011145	2.2989899423319247	2.387136982350298	1.3873722916908537	1.354186781160259	3.0904554883482724	3.1211258752953315	2.4098189477794123	3.884223841609337	3.369140168204473	2.0149331002737476	1.2561210349170653	2.8842023387017073	2.311740448159487	2.127537642542812	1.8400132429500242	2.7218182080538487	5.346508722012311	4.80871980056061	3.3780497212283747	3.5706359487484285	3.0496902938583204	1.4710991625005676	1.7998020832558137	2.123501640579614	0.827102966085808	1.927870247419724	1.4206641619117866	1.5322274998552108	0.16475057745537736	-0.08910687168483486	-0.7249101866303186	1.067970210810179	0.3624097344204045	-1.6431296551649828	-2.970765957642606	-1.7634144368570146	-2.7809130210482915	-4.535001506079858	4.2274	11.516893318909325	0.2881039965083543	0.25598115042373965	0.25210456555596444	0.2038102875119378	0.052536661708915064	5.895193337110142E-4	5.895193337110142E-4	-20533.388588237252	0.0	-444.9692753832825
87420000	-20970.110492294934	-457.5212323961217	-20512.589259898814	4.202654408382624	2014.5315921669599	102.50857358552406	3.3372812129168743	1.0155550422136268	2015.3969653624256	2017.7186915331288	1.4524702866004062	0.3791970897715678	-1.0216825252449748	-0.8841818129526442	0.8788154017622829	2.3441435864819664	4.4782134658024475	3.553524687740094	4.397986596778388	2.94581662418106	3.769201698451621	2.2458385322863625	2.0629610476915996	1.2983763861609627	2.492899000064218	1.9076431600817343	0.968997912724941	1.3977153667156506	2.4461113358682556	3.1990110279032966	2.8592161268746366	2.8301481212900064	2.3148611496950835	1.9947406530692937	1.0523285915863898	2.4939446141907986	3.1494907882261876	2.065142903861771	2.437159683447588	3.2619719899570407	3.8226526323930186	4.330447164614321	4.328773744706992	3.4266030109883445	3.318198101562121	3.331698286982128	2.990874183913182	1.8297598496006617	0.9678180768622262	1.6433901749273359	1.260898754820345	1.1722558916564207	1.139968309071855	0.19910459612458584	0.9467983337347805	0.25920506081279465	-0.558983870235353	-1.2897355660673675	-0.3740169940760982	-1.8703323016804674	-2.410530433101279	-2.6237677843120055	4.2274	7.278908268731772	0.28995665928307157	0.2516633581509555	0.2510364054446327	0.20734357712133653	0.039598133375084575	5.596430204265222E-4	5.596430204265222E-4	-20512.589259898814	0.0	-454.63033404677395
87430000	-20974.657916290947	-457.1548967047938	-20517.503019586155	4.262090783276498	2014.472155792066	108.78819785142957	3.3762963185115864	1.253314839410894	2015.357950256831	2017.4809317359316	1.418108620245739	0.9530090062917368	-0.012910888700340961	0.12073955085468924	2.2081517062659684	4.058140430242593	4.085257405714713	4.230987614444398	5.003953906582475	3.4726745301535566	3.4357321852404588	3.1363996200086004	3.3671266621720646	2.1314610713416453	1.7444028750009486	1.7038309958129974	2.1327111003274553	0.818717144953856	2.0323566667359994	2.1765533476133605	3.5272623646034442	3.2996513711056883	3.346414025829306	1.954223492437649	1.424930490044803	2.5258144977689443	2.5902488090382443	2.40713606737852	1.9473638423951654	2.1169274066881183	3.754914881176887	3.459594257840596	3.304309907915715	3.6466937928251038	3.9531699613401936	3.1469873455461435	2.8499780849067213	2.4688194774647183	0.05873551215504769	0.8633524903161871	1.45025206550811	1.3218309078217634	1.1915989522273673	2.186744190456169	0.1494312994954532	1.0055377015475033	1.1834815737078044	1.1812764897901893	1.829422914663787	-0.3414896115155251	-1.383280163098119	-3.1996299953831295	4.2274	8.60845531173334	0.2842415814964005	0.25697767530111176	0.25102667808106777	0.20775406512141634	0.021292909341801686	4.779658924352208E-4	4.7796589243522046E-4	-20517.503019586155	0.0	-454.1560134762986
87440000	-20996.01474452406	-464.38571893134986	-20531.62902559271	4.326957678603813	2014.4072888967387	103.96262824555424	3.209532362439565	1.1878358802190971	2015.5247142129028	2017.5464106951233	0.9161629646731377	-0.5453883701129354	-0.5541073554636826	0.07380118584632406	1.6278341278143906	2.9361611910101892	4.587985664661413	4.4924062656851635	4.423808079074037	3.4207306448315715	2.531180214942552	3.010152135105927	3.0817413691469935	1.1029506789276367	1.5503863805841447	1.2833895446681223	1.9555160034180867	1.6408826627896957	2.6070065266014604	3.3626397340234306	4.079028716275215	2.4068639163438803	2.066700741887778	2.895311243858664	2.2775272244071734	2.6542433828086294	1.7524781852189695	2.3330404804391747	3.9028645025726876	5.034371879616888	4.885280996974011	4.182034777029242	4.102015989825823	2.6351541643637124	2.056692685759398	3.3657085712422528	1.8985731230017393	0.4323598195718985	0.095606396789437	0.5579225985736808	1.264703309471145	1.7629582257724663	0.8299170371345406	0.9292481186020392	0.37691768485531585	-0.012347056965231862	-0.15642620884001956	-0.49611894139154544	-1.1068440253075629	-2.0400901349435445	-1.7082431916055414	-2.950340300542262	4.2274	10.700538482810362	0.28761745323551413	0.25070855094100924	0.2589294772741878	0.2027445185492852	0.018823222719383036	5.183349537946498E-4	5.183349537946492E-4	-20531.62902559271	0.0	-461.3704155637665
87450000	-20973.49451668149	-459.46244044222817	-20514.032076239262	4.127442350365056	2014.6068042249774	99.97559790274765	3.186766762751178	1.0148342472558698	2015.5474798125913	2017.7194123280865	0.938387364184727	-1.177567145483264	-1.027792320403035	0.3042782231499606	0.6454038604169718	1.969494702377001	3.380892428063362	5.25207373663787	4.867321078585859	4.046747875726646	2.107788425439231	2.572594969125797	2.7230541298261457	2.0869565756491673	1.1925856860531	0.47310088075393203	1.2843869588508514	1.962307059769777	2.3478757551374554	1.9966489661021436	2.9429201668610645	2.880674771187559	2.4446085117286205	3.105220729700344	2.4283287088392553	3.4946699298632833	2.559043372410733	2.9148752095798476	1.5575722822548157	2.266959859957766	3.0951354801962325	3.707247549713658	4.076534036716694	2.8098473230814385	2.6764148632977354	2.6669718300970002	2.6567465629980878	2.3941452725573136	0.2561748360391959	1.2644083301898728	1.0110423259676125	0.03928582113406687	-0.3367384788677834	-0.7352533739815952	-0.5188038177628034	-1.7571341609673505	-0.22082530962580793	-0.7707065251149826	-2.4279918706752053	-1.6505767992815248	-0.7079810484212083	-0.6437901084614914	4.2274	9.321035516127255	0.28441869267665565	0.2503513749453523	0.2552093417301628	0.21002059064782563	0.006265660086573758	5.754774571804151E-4	5.754774571804147E-4	-20514.032076239262	0.0	-456.6257639229439
87460000	-20979.38266993742	-442.7173783753582	-20536.66529156206	4.276771902208819	2014.4574746731337	105.42776053829952	3.2444267616484166	1.4690224069819935	2015.489819813694	2017.2652241683604	1.0420578630235464	0.8589344726149827	-0.0434850805587248	-0.9954914442591404	0.4684994385194192	1.5466464330713938	3.695043955816333	4.977900642585576	3.7744653497213108	4.266149032218788	2.834285638738663	3.425649419125061	2.308834755941579	2.717900508604259	2.8931629542619532	2.030429490549382	1.830326820155584	1.3842112245386842	1.358970797626504	2.763427049792254	4.468265563336801	3.591178106076308	2.789888163477508	1.9834166803205484	0.7592744722420746	1.41712507889081	3.1259388044778036	2.574465170618034	2.9262564144471996	3.7457922378550985	3.7015623229502657	4.778014617211001	3.5790997874550596	4.115965258581884	3.9120222343486297	4.279496557432962	3.8267228938426436	1.2191619927158164	-0.3360385675838184	0.4190067869333136	1.2605763165683996	1.900981569819514	-0.0024587786506978376	-0.01601943250262705	0.45345231828148597	1.6240863266433694	1.2313160994310908	0.7499072457079329	-0.4783492046097793	-0.5209358836996759	-1.3727333937644794	-2.831545804243609	4.2274	10.990006353878071	0.2889971566696604	0.2531961744280657	0.2509813691561456	0.20682529974612462	0.06828729934417381	4.511803147907902E-4	4.5118031479079036E-4	-20536.66529156206	0.0	-439.50675721169966
87470000	-20975.618467192104	-449.53208592682927	-20526.086381265275	4.23916901322409	2014.4950775621185	111.8903403370012	3.299599345972734	1.1473913324405887	2015.4346472293698	2017.586855242902	0.33505259935290693	0.05895620610730168	-0.007326364809255692	-0.9070764150477172	3.1422267478103754	5.720977311665573	7.914922741045045	7.15821434528365	5.901427290008813	3.5579900856280955	5.032403820464564	2.306786643245379	3.483968199407138	3.7513861539159263	1.5938938894041939	4.3346561805368315	3.368608993000688	-0.0441690735883461	1.6331642328326208	4.096169729509045	3.513118248149251	4.73351647227378	2.3852366316073748	2.114906251033996	1.6766205954847817	3.019570021496498	2.7201218520037664	1.61296852085859	1.118927518851278	2.3431118866740466	3.6809551755679246	4.838793509330877	4.119768723073853	7.559818584279361	6.079174382804281	3.311961389943076	2.832456295314441	1.091435697350314	0.541467285329017	0.6533778083198418	0.9252913394114672	1.558353872310479	-0.21823981493825428	-1.1680002712205948	0.4428946562192473	0.36789828565192717	1.5088470070430828	-0.8138845813696122	-0.9680183114630745	-1.7926983650266932	-2.104631684581673	-4.056678708977823	4.2274	10.990556199469356	0.28353635045424724	0.2534935891136879	0.2528558991022315	0.2101141613298298	0.02192628016419819	4.7003489830553427E-4	4.700348983055347E-4	-20526.086381265275	0.0	-447.55258087972476
87480000	-20986.904660995722	-453.7849366272328	-20533.11972436849	4.168821441316991	2014.5654251340254	109.9355760420721	3.323335644210644	1.0904336258040734	2015.4109109311319	2017.6438129495384	0.4782092428071444	2.5997618641979194	-0.3036632181297545	-0.47794486507378164	1.0498464092093485	3.8472410349112374	4.672214975867109	5.597190800945842	6.6390319028658755	5.307580557034143	3.455030216175751	2.5310446227396532	2.5398009021020864	1.8000262971768168	2.6954140368023105	1.5489852244412474	1.7905744267657526	3.202403470574576	1.5911785553445574	2.690012831360309	4.1078681596187705	3.7587940683704946	1.769775100894075	1.7742975355996433	2.279381007469326	1.6028506498290738	2.703362765159849	4.645648629845473	3.142322495248884	3.2856058534646397	4.914564984871124	4.904423153105886	5.659113700193909	6.746863735273245	3.275710566478379	4.376835181105051	3.83535695854966	0.7758264765357678	0.29910372587251327	0.14806853561303857	-0.5528302290292335	0.0032727035236816415	1.2414917548723325	1.9338496138375252	2.092873927725314	1.168964686125975	1.8542260408901405	0.3922672841990651	0.4786840573991109	-0.16934758532213134	-3.8329236633981956	-0.6213231647660353	4.2274	11.055972559631	0.2808293815333626	0.24995247145355737	0.26003156505672037	0.209186581956356	0.05697115281008761	5.136161471576246E-4	5.136161471576251E-4	-20533.11972436849	0.0	-451.3115226077634
87490000	-20984.446850531374	-459.09805780774724	-20525.348792723627	4.14682181955501	2014.5874247557874	111.3987716491378	3.166315316123661	1.1222169738921708	2015.5679312592188	2017.6120296014503	0.3283506515039155	0.331898292098998	-0.4942355762730482	0.7931168462603788	2.05816487519557	1.916204478253685	4.3581653896825845	4.806745129864013	5.2750713203657424	5.7058514061787635	5.752288916444041	1.967544273167198	2.9888682365318866	1.4352668404060551	2.5239815044977068	1.020397148496586	1.969864328405868	1.3783897466783412	1.955341076300445	3.253787300106187	3.798219522486219	4.060440837768729	2.9552442094364664	1.8696262143424363	4.731020969187953	2.8125884900295386	1.6348710338104453	1.9305465786816485	1.864014787172776	4.976064065278822	7.164405483357228	7.318904790085451	4.797218597728857	3.774475746120264	5.4223835096492445	4.4754069456451875	3.024833316098942	0.34593560874072316	0.4155269030076312	1.2532489619976908	-0.07747715281955189	1.4129182806970593	0.5865164843126479	3.3202223215764963	0.5551131120218539	1.0176340760343356	-0.013753922699012211	0.8780344050200033	-1.638100961606571	-3.594129766486126	-7.113608098193201	-4.014343764376676	4.2274	8.284403724434705	0.28508312857006923	0.2573409995112765	0.2468418355786024	0.21073403634004828	0.09583459238831299	4.80153438325315E-4	4.801534383253148E-4	-20525.348792723627	0.0	-457.48700425831026
87500000	-20973.197927293968	-444.6464856276191	-20528.55144166635	4.134047020086356	2014.600199555256	113.10872665906628	3.2346887944005784	1.3781960049240178	2015.4995577809418	2017.3560505704183	0.5212809303834938	-0.49033624298251516	-0.643008475289307	-0.8380126879237004	2.7646616357721134	3.5356497178058026	5.043491383181382	4.225841269204921	4.672257758467507	4.114416676538457	2.230681841104073	3.304455874134834	3.322446983765885	3.0247663603812005	2.2564056055842876	2.5804737568667706	1.9273114881340976	0.2560491993835686	1.9600518913093123	3.234243743082485	3.7984891139445747	4.862462432304337	3.60327938516816	2.212031384571865	3.7108115543091498	4.108714426792464	3.0226860550791836	2.529949455433504	0.9254984502816823	2.249316235244784	3.442441246800797	5.521594657924192	3.3848641687463803	5.674357108892073	3.900589868544545	4.674448414095049	3.3221569315977266	0.26175172331011015	4.078368509118514	1.5012203303954839	1.087740075067583	2.380303526478837	1.1503287276216039	0.684475257977234	0.008847232614466322	-0.32919058999658185	-2.980559283503742E-4	-1.1641990927541213	-2.7660144346323117	-1.8059721481461901	-2.044888676413852	0.43989881744659787	4.2274	8.238546306222112	0.27898667510503017	0.25668798587545394	0.2581902064499413	0.20613513256957103	0.07654937432043211	4.7098905385384077E-4	4.7098905385384033E-4	-20528.55144166635	0.0	-442.6390320750196
87510000	-20949.242848444304	-416.9571257650562	-20532.285722679248	4.0892795738325365	2014.64496700151	110.3054321237355	3.1874878255390198	1.9159963199213745	2015.5467587498035	2016.8182502554212	0.16936206264278714	-0.5251969542205852	-1.5054580797890533	-2.3489729796862306	1.8251026639135868	4.167163300507452	5.301586095181531	5.662485541039876	7.16825406293212	6.114504711849076	1.7194437747782751	3.37900186903528	3.4889100101704047	3.3123928038289936	2.3309843508435755	1.4349517165732042	3.418756351376543	0.8028299969465048	3.4294511772095455	6.268294216178382	3.5685121316726685	4.106302634862115	4.671446584601435	1.5934906864097578	2.7037653953211245	2.7503911768599325	3.050599988647169	1.1968174051006484	2.10720783227919	1.1329469444475475	3.4676951926631183	2.9880505024233353	3.3273108948346235	6.271444221202986	7.699478974865447	5.331606742504452	4.474931926302585	0.046864945333172925	1.1376743415609292	4.864666440333689	6.439726104808072	1.7036361482655475	2.1527557638460113	-0.3321229179559229	0.2177817923523696	-0.7159838307716366	-1.7977823866349303	0.3305786611042092	-1.7361231199184053	-4.990206202869882	-2.7967966467555083	0.2428656871887105	4.2274	11.083603157841832	0.2886180410341257	0.25401358952979974	0.24894912785040446	0.20841924158566644	0.010079076678523214	4.957930953331217E-4	4.957930953331217E-4	-20532.285722679248	0.0	-415.6311511753541
87520000	-20973.585825601782	-448.62919273155086	-20524.95663287023	4.256047199422739	2014.4781993759198	109.83522321895265	3.2612061659831824	1.359144627395179	2015.4730404093593	2017.3751019479473	0.2880396591363395	1.696551940469374	-1.6027721934222083	-2.175589872443652	2.7866139163487125	4.921925919548975	7.238195196021504	8.769825385047792	6.891245600551241	8.124992015996874	2.987811035565192	3.1202422668325154	3.292112706113283	1.6335245186216691	3.020538363799724	2.946336896150456	0.7622033601566589	0.7086132670750516	1.4897624363633846	6.032560143926132	3.425727566580033	4.113789310526302	2.2078435369340514	2.3189727763045065	1.8472166502179719	3.014955328409048	2.578431885579356	0.7830066654741022	1.1281555925132007	3.054240130137282	3.7416908146648336	5.202450090177923	6.290203068597903	5.011036660763038	3.4278292936854386	3.2627502470810836	3.6308372728971854	0.7933655832167501	1.1225130363148093	2.0901197917080108	3.8326254364705403	2.755375331806307	2.2530120959919895	-0.5296921809747797	2.7758563637325837	4.1269078082925645	5.165640304515841	4.943149442394835	3.1900984964942207	-2.3600778038735766	-0.9056940566435798	-3.1254436013820683	4.2274	10.794574227507923	0.2861788906915486	0.2575585715440864	0.25026387908680775	0.2059986586775533	0.0327068389646215	5.22232869588061E-4	5.222328695880616E-4	-20524.95663287023	0.0	-446.74649875263276
87530000	-20971.702290962116	-436.81976427527826	-20534.882526686837	4.127716037154667	2014.6065305381878	107.05400055782503	3.193246246891891	1.049810597914334	2015.5410003284505	2017.6844359774282	0.28830995495271267	1.696551940469374	-1.6027721934222083	-2.175589872443652	2.7866139163487125	4.921925919548975	7.238195196021504	8.769825385047792	6.891245600551241	8.124992015996874	2.987811035565192	3.1202422668325154	3.292112706113283	1.6335245186216691	3.020538363799724	2.946336896150456	0.7622033601566589	0.7086132670750516	1.4897624363633846	6.032560143926132	3.425727566580033	4.113789310526302	2.2078435369340514	2.3189727763045065	1.8472166502179719	3.014955328409048	2.578431885579356	0.7830066654741022	1.1281555925132007	3.054240130137282	3.7416908146648336	5.202450090177923	6.290203068597903	5.011036660763038	3.4278292936854386	3.2627502470810836	3.6308372728971854	0.7933655832167501	1.1225130363148093	2.0901197917080108	3.8326254364705403	2.755375331806307	2.2530120959919895	-0.5296921809747797	2.7758563637325837	4.1269078082925645	5.165640304515841	4.943149442394835	3.1900984964942207	-2.3600778038735766	-0.9056940566435798	-3.1254436013820683	4.2274	8.833344380670628	0.28891115892319946	0.253338257146105	0.2478150689298157	0.20993551500087593	0.015670045932100717	5.481877200422114E-4	5.481877200422117E-4	-20534.882526686837	0.0	-435.29641664333354
87540000	-20975.962835750735	-449.00807742580133	-20526.954758324933	4.117462241186909	2014.6167843341555	109.75695315197643	3.195798768378374	1.4664349776850176	2015.538447806964	2017.2678115976576	0.254170930043733	2.179153199101142	-1.5846097988900336	-1.9179158624615438	0.36877141362979304	2.991189157991724	3.7329007538885417	5.06708773319586	4.932528884402105	5.490078340402078	2.8274466674896597	3.7151290396013565	2.9861458646905965	1.365163310449363	3.2150291256997607	3.9371410633579367	0.9483162993687286	0.8879583971115066	1.1754103058188192	5.035206458048513	4.01312137566131	5.288221372604803	2.52490900014495	1.5765142525556217	1.6996679661368834	4.016907609145168	2.0073643458569213	1.6343037858544815	0.9702378952786578	4.114075665207737	8.505063217811482	7.773791861694669	8.350118800577778	4.964223693137974	3.1599071648407664	2.7178526486539187	2.814991138638667	0.9667233559303305	1.329194652747252	1.7318730455902367	3.487503243361475	2.186885822414377	0.827534123636002	-0.9475791220696151	4.320868564848626	2.977433461354668	2.2500308579465305	1.8070141466225107	0.57044717870315	-2.8466244692078027	-2.596375860408081	-0.3943454399732871	4.2274	9.210199106110101	0.2809590814139991	0.25534083744911756	0.2606409575982936	0.20305912353858566	0.07127948318550996	4.877199163285992E-4	4.8771991632859873E-4	-20526.954758324933	0.0	-447.5016612928091
87550000	-20984.052814006634	-460.0060626841328	-20524.0467513225	4.155783898572025	2014.5784626767704	107.14453880259606	3.198286753705264	1.294066401747334	2015.535959821637	2017.440180173595	0.4232220720429439	-0.6798994617360763	-1.0056475219472638	-1.3388657366847498	-0.45609901367057726	4.179954614192659	3.1332849121827726	5.355272180285578	3.3283815797915564	3.331210564723074	4.267586124783801	2.8928513559387357	3.188759746686819	3.058771816104157	4.044120226223801	3.2156195767978617	1.8708589705096634	0.8418749411746406	2.035206266035245	2.897178624400181	2.9619464457408125	2.8875433538136286	2.35611743488675	1.3990246668644568	1.3980917408749554	2.690500504075843	2.1582888258064563	1.9603010307246753	3.952359102587776	5.7581927354745	5.808590479150954	4.6269334433433205	3.594752766826315	3.848798698784395	4.366134846545122	2.8576471197519	2.3529639663096233	1.1802179111019877	-0.003933434143971043	1.4719103641117763	2.976094140952153	-0.014341399107688946	-0.5157212369068997	-0.5765769178195989	0.6975432830291537	-0.17378045440584045	-0.8746641517659122	1.6564127866460274	-2.0777662552414276	-2.3517615200707818	-4.684141344226189	-4.413867562607189	4.2274	10.593516627786919	0.28486580634786857	0.25606646121654464	0.254278414945196	0.20478931749038667	0.009556070836111073	4.973128994284307E-4	4.973128994284307E-4	-20524.0467513225	0.0	-457.8365242975216
87560000	-20981.085008289494	-463.012216184987	-20518.072792104507	4.138795544005211	2014.5954510313372	102.34377597486449	3.254638802253443	1.1923306297564187	2015.4796077730891	2017.541915945586	0.4906012526411331	-1.0066150599824168	0.0774227808963589	-1.3230024761715269	-0.10523205557217491	1.6921209219014282	3.1634756376413424	3.359098604819162	4.657675434774801	3.614203114519178	3.2542282020430817	2.7570731719600485	3.5005352304738313	2.357967992212185	2.3705790820438573	1.7502926068151394	1.512642890149464	1.4374951414753263	3.2443263604462564	2.583597079812377	3.39454514324803	5.224903133791192	2.274334341475604	0.7328856975577054	1.7458372007032037	2.6597513465913853	3.2557000656655064	1.468729833375259	4.523914357871485	2.9762982278579857	4.459639794491751	5.350355116654785	4.719581427724717	4.045569357186704	2.966126054254212	2.0203432887109063	4.3899467287633716	1.5202452395219472	0.2725991334939392	1.1898992168183238	0.7985841710280612	0.48074775200824527	0.939596248816921	-0.3815465574410116	-0.19777574419672656	-0.6043950212823802	-1.9036296539400177	-0.6529026955190929	-2.503716195661731	-1.8976470059235266	-1.4835143406210298	-0.4695518056827672	4.2274	9.913593840344125	0.2877473408625691	0.25843575819043285	0.24908837944182757	0.2047285215051664	0.07730975482109635	5.084954229109496E-4	5.084954229109496E-4	-20518.072792104507	0.0	-460.6493957291
87570000	-20980.36861025363	-454.3332606677653	-20526.035349585865	4.2056570755449485	2014.5285894997976	106.68859178177432	3.16884709410167	1.1993279948483324	2015.5653994812408	2017.5349185804941	0.7317451973502986	0.45552852118674375	0.9309911495975727	-0.787056220183382	-0.0696569860352063	1.7640461640416716	2.4223307588493306	3.1917542949340794	6.002518734353304	6.501270556573385	5.587589047829507	3.251662992898427	2.067423581458546	3.171639865515104	2.73573318894534	2.947273715445724	2.097451868102304	0.3396333917068601	2.6497151177353206	2.350929701838194	2.9502116140528787	3.072388617771428	2.522449074863172	1.609515693035296	1.879445015627737	2.5553172141440625	2.883551117342824	1.7194683524985646	2.319108297368729	2.4546118670496475	3.6476638950115317	3.0658235788791797	3.6413720819170265	4.235089411474802	4.713195979615517	3.1491052718272763	1.107701562870242	0.8726723303255443	0.7155171644403415	1.0223814215442517	0.8987733968560958	2.7005066951665104	1.091601230785935	-0.20925943585514317	0.0772953422390863	-1.7275343366759	-2.2119484432223158	-1.117988317368468	-1.7099845564606457	-2.4077167385306355	-3.6052938199882347	-2.5024470749180785	4.2274	8.369616488042379	0.27619725316202925	0.25863817077830614	0.25855730994352605	0.2066072661161345	0.005433957216314569	4.906462019291962E-4	4.906462019291967E-4	-20526.035349585865	0.0	-452.05322305782215
87580000	-20968.534397724026	-459.7878858561061	-20508.74651186792	4.239557999800108	2014.4946885755423	105.39126076955793	3.209903642421708	1.2594918334048744	2015.5243429329207	2017.4747547419377	1.3731047684456261	0.21868429044984122	-0.7168330682112102	-0.44353191115280055	0.5443398734766458	2.137985567878143	3.262646050829509	4.475411424011475	3.7877201782278336	3.8397769766961654	3.2779866596201996	3.3997765728260725	2.185163469518571	3.2339022487871723	1.8891605575605221	0.9002555493304942	0.5891069749697667	1.6379063578251134	2.809817725705704	3.1471493778424007	3.578532410102432	2.7306723832373745	3.0007856250761398	2.8572241212440823	2.5245561366105003	2.870391786615418	3.143944480156316	2.24129783134854	3.011520424667944	3.9499107803990787	4.34583020317992	4.0789414768936	3.5178651472962947	4.17858007293736	3.7033409878042223	3.1480306981735926	2.3716123048081386	1.5580614994500768	1.478679788915692	1.616827467258383	1.7400482294705009	1.5932426792935646	0.8104241583681584	0.04198808086107486	-0.5735158744025187	-0.751105948839118	-1.2090371694737574	-1.9308108622085753	-1.8976379056936923	-1.8794075785540658	-3.4242150615705307	-3.789409270621359	4.2274	9.978099108979768	0.2803016316765588	0.25104565330141165	0.2607992735916366	0.20785344143038886	0.0376211471304428	5.375517695258996E-4	5.375517695258994E-4	-20508.74651186792	0.0	-456.44579613050433
87590000	-20981.836453736167	-452.87622998494186	-20528.960223751226	4.10110114949898	2014.6331454258434	100.03943416400668	3.245286611135029	1.2605100854976654	2015.4889599642074	2017.473736489845	1.235099878023888	-0.14701813784384332	-1.118451676701365	-1.104681128164696	-0.6166001300108557	1.607291813009013	3.259529417406114	2.4198790336763127	3.5020969914208586	3.851011662017951	3.734486196301784	3.018351226032406	1.8809460614510511	1.72984974890305	2.0184432256670517	2.04611911564967	1.7991803431222393	1.165542401724224	2.412610686451961	3.047859304592913	2.824225163576849	3.3872451278694062	3.426936432730308	1.960955092283676	1.440824325416823	2.473371841989163	2.616948564347816	0.6848957912701118	1.90598833208119	2.2846430602683205	3.574489692350251	2.9834732603036045	3.2501610533648106	3.43136517152588	3.6241384599869955	3.2034276616585626	3.79289599735918	0.777505178797125	0.20341132395804656	1.3687028834895654	0.797456475148344	0.07782472528020223	0.04278732848632605	-0.08351949881984119	-0.13164512154230074	-1.0472777064803185	-1.2242802797958856	-1.832666485259228	-3.4947464454221118	-3.0126316190109126	-3.45016739198038	-3.9203845310863414	4.2274	11.221539549281188	0.27969482763837694	0.25754229562814074	0.2520170942676198	0.2107457824658584	0.04220317903595774	5.188151818883471E-4	5.188151818883474E-4	-20528.960223751226	0.0	-449.407765340879
87600000	-20961.844374067176	-447.8599511078557	-20513.984422959318	4.189723712191607	2014.5445228631509	100.63088570619168	3.284000460375113	1.0780537633655543	2015.4502461149673	2017.656192811977	0.5805578995925701	0.07937027997347623	0.009848941502575426	-1.0223599046057197	-0.584600008112202	0.64219350304219	2.690948547130846	4.164599470761783	5.211827392188185	3.692191802366456	3.226592527376485	2.106360259808267	2.9338124700599404	1.8573692546738716	0.9090830094380212	1.458917773792685	0.8473536565956199	1.8416967248354448	2.0222096879738154	2.573487939649419	3.0198990378599406	4.362797596600203	3.3695003920178035	2.0721766016017114	1.4516356185781127	1.7349452742664264	3.528575888210267	3.097798651561033	3.989485376538641	3.906205396880609	6.2701060460411835	3.51456933272653	4.1805631161541	4.8340408806378585	1.7941765928810556	3.0788902597827352	1.6466762675508149	0.8006108848765686	1.7832069995037187	1.3306717068375837	2.5262682285576323	2.101063464193314	1.4481714059435025	0.2686581884711461	2.002498409586659	0.7815430804245955	-0.007455863206019986	-1.2480203447260831	-2.6620959368612773	-2.39556375038304	-2.269089900296862	-2.2557194317785307	4.2274	9.468900861746853	0.28794736916077973	0.25277080852885303	0.25230051216878113	0.206981310141582	0.026269176284292053	5.429370533944823E-4	5.42937053394483E-4	-20513.984422959318	0.0	-445.4703547488461
87610000	-20975.23004109997	-445.9931232472774	-20529.236917852693	4.15345850267447	2014.580788072668	94.77224216542125	3.3292188614476466	1.2080812629765667	2015.405027713895	2017.526165312366	0.41221847419628754	0.9980464958162293	-1.4556956759094817	-0.9327918809442376	0.49436540219403446	1.5662054776283945	2.8289836086067406	3.2431497076562743	3.9546680965852326	4.521250980296579	2.87184678231221	2.5846301883331755	2.7366732629420842	1.795675435860753	1.6484080247082238	0.6604310512799103	0.8057537502428034	2.711045986122583	2.6572942568994504	3.451935492570205	2.176433855229127	3.782059199948391	4.026807260071487	1.7773858548378165	3.186202848342974	1.3848075849639168	2.6214959489385286	1.2250263082177426	4.4811555485005	7.504519774554349	6.052463448298044	6.597153159667741	4.48653526175102	2.2593836123098483	1.6756680406008644	1.6147936077391893	3.4793911240814728	1.626051706071172	1.471076740830512	0.7914022981229292	-0.022075570437308734	1.5328869225670347	0.3421596183727574	-0.24208413410764507	-0.8395596909826748	-0.535579060367305	-1.3465363105407355	-0.9042687983385971	2.010093687700257	-0.9121282326082664	-2.903244785046857	-2.7414287846482406	4.2274	8.625554604981046	0.2870318127254133	0.25584364964845296	0.25271689340749864	0.20440764421863095	0.019444742487296236	5.641368767662185E-4	5.641368767662194E-4	-20529.236917852693	0.0	-444.07647354707774
87620000	-20956.31597467863	-430.36278109219177	-20525.953193586436	4.128419731977487	2014.605826843365	94.96366612065351	3.452565509629561	1.203542541987394	2015.281681065713	2017.530704033355	0.8704855996786983	0.3883494921643282	-1.0595026921907063	-1.364892877788577	-0.6078652194199586	1.2885303641740167	3.008806726498757	4.234236817263116	4.371319545519809	3.8514729655105713	2.1928565823367854	2.8864756818019144	1.6127372041960832	2.23796792357047	1.825308684828926	0.8873612934640944	1.7195577008503384	2.579865621465004	1.6541809371857532	1.6938430171843168	2.8663413342310435	2.3322241126475944	3.9639576182432923	3.1253181750806096	1.5488445913911801	2.1150171484533984	1.0294076621584198	2.8211730785439206	2.724752171163661	3.3526825994311262	4.207829662743992	3.7797367969769233	4.16110944826337	2.020067617624764	1.9160743162515024	1.7903472815768722	0.20292619920461105	1.193050019703517	2.7852504903886386	2.1151048775586565	2.3959623583841387	0.7792610895537202	0.8346457124280701	0.6573492559838363	0.31844662493736225	-0.15422973008590216	-0.15889045526116624	0.01570518616314931	-0.5443003687250088	-1.6305834476930507	-1.8868785366712462	-0.7811415565328221	4.2274	8.745958161558052	0.2931801203518359	0.25734968094783806	0.24901657329318258	0.2004536254071393	0.060254786417016745	5.327201771577646E-4	5.327201771577645E-4	-20525.953193586436	0.0	-427.62566887912556
87630000	-20964.45303789715	-438.8474189702808	-20525.60561892687	4.1481013477199795	2014.5861452276224	90.63181507524173	3.228443993498451	1.1426619549739034	2015.505802581844	2017.5915846203686	0.5588604016428079	0.7705085439695809	-0.7030978671736862	-0.9050346918867604	0.26877531215176487	2.87229084405741	2.7055007096660875	3.4843678439591903	3.9496417968551767	3.1861132435858854	1.9782893493611922	2.1959009787263195	1.3768708355521269	0.9455931745057717	0.6101176720423184	0.6328770694438771	2.2046243882641856	2.685154512583212	3.295806874622819	3.7492164977683244	3.8642904926043244	3.0038486248919374	1.342118453637899	2.199262494279673	1.703347911550078	0.8491075525227074	4.0676623723350085	3.711412122543774	3.1279492256087673	3.721407542444936	5.952023769011589	4.541486838645404	4.205864636824131	2.9996054650605193	3.3545954144447134	1.496776136800765	0.23059786228233356	1.7408764130904733	2.326850056907245	1.752060204640689	1.0909629877372928	0.3950771488153444	-0.4714244249155617	1.321005760329614	0.18526336479399358	-0.6008293103775885	0.2886573913082565	0.5854004534058483	-0.4699688794492878	-2.1477075329471433	-4.288870355128243	-7.117207275808821	4.2274	9.016708842034166	0.2757401125713753	0.25742654704874507	0.2557559805084693	0.2110773598714061	0.01450907348031613	5.987087619627722E-4	5.987087619627724E-4	-20525.60561892687	0.0	-436.5058242512551
87640000	-20965.69684638854	-437.9714374216428	-20527.725408966897	4.15119977804408	2014.5830467972985	92.79385940118006	3.060331351455123	1.004357367110004	2015.6739152238874	2017.7298892082324	0.5105349737557247	0.666307895724664	-1.9612720851144307	-0.15598512415261512	-0.20983517841628463	2.9004833312949985	4.363883381936211	4.108898823153555	3.721571732909507	2.5680723267951104	3.0285813394841594	2.187040487290233	0.6925462633375721	2.2247522218916504	1.6782870838394763	2.0501435484132458	1.50666016629057	2.3093344591472276	3.2504720185359477	2.4799139230094003	3.20350386515223	5.1620044709917785	3.8818818999727287	1.919010468368127	2.1784534178414163	2.5823224450182947	3.6194932668259616	1.5580612020145188	3.027016970485687	3.6122684528564286	3.8412656463002515	4.570790837076906	4.498126516124906	3.55964712111243	1.7417719997231655	1.2679843258986845	0.9618071934640647	0.7723660294498204	1.5500092106088694	1.1914834785678061	1.754514458706526	1.580605794606062	-0.3838913257243904	0.6005619888534037	-1.0726932033242382	-1.2567585460762252	-0.6912868312857011	-0.8915564120155763	-0.22188391407606511	-2.2935540211250887	-1.7373420705742162	-0.3340543431509313	4.2274	9.748978963983282	0.286863869069233	0.25503597165639763	0.25695874211858766	0.20114141715577757	0.03752037529877922	6.014603124827461E-4	6.014603124827464E-4	-20527.725408966897	0.0	-435.5422076677851
87650000	-20955.993492599377	-441.2787518416822	-20514.714740757696	4.221791818875341	2014.5124547564672	93.61403377303422	3.096886121987012	0.9788246133468835	2015.6373604533555	2017.7554219619956	0.4699722097913374	-0.8738026287880236	-1.2289754128970634	0.5582567065127424	0.6850341845274728	2.3608756176116192	3.501758841754625	5.448571724738477	3.5378527655342102	2.313446311752459	2.445014339419823	3.2035075107395308	0.44580588794717396	2.2461032998516113	1.5124335916474734	1.74041335952808	0.6201891809350163	2.3812227392553185	1.666204062571447	2.9970650365673035	3.732851476784431	2.719685001276067	3.5598297884294174	0.7370885860761341	2.4967375978649438	3.3001588038634413	2.7245922985298754	2.6572432135386292	1.0270896419452766	2.47134242199026	4.329919026772534	3.88312677257703	3.9917745580228923	4.59876978341508	1.3624621641770802	0.8029587565350895	-0.14107601053228913	1.2555453316026195	2.3099588690289004	3.364804365533611	4.572471403813872	0.7370722942120577	-0.0023759299628891006	0.9356665332755848	-0.6391226647847439	0.18650331290153244	1.926283322110173	0.09532903579088103	-1.0843614724648951	-0.9871390629478143	-0.8796468759306015	-0.5908303755647322	4.2274	10.327317995192402	0.2855719772288526	0.2573905034856152	0.25321780209364325	0.20381971719188482	0.009676183115327704	5.716344376620555E-4	5.716344376620554E-4	-20514.714740757696	0.0	-438.9142842552928
87660000	-20960.723282624465	-433.2383869569696	-20527.484895667494	4.160342485927923	2014.5739040894146	92.71575486646135	3.298949387921807	1.1850020878273766	2015.4352971874207	2017.5492444875151	0.45034102443370166	-1.0650613616041804	-1.5863945486300268	-1.0273187292233215	1.520330153451804	2.8578959293120123	4.718310531503851	3.2696556433002435	4.0876659779540825	3.739640873909629	3.1601438940251203	1.9305148002870964	0.6332428209246455	3.557294900849427	1.1477648524730246	-0.13232195797238805	1.3758812447372324	2.366234194934608	3.6362154737370216	4.571380965386728	3.6033309178732837	2.594414565006551	3.706604126510445	1.4172632137878267	2.581222717805695	3.623305080002749	2.770945605814286	2.260719453671819	2.739304057790692	3.1345649956778656	4.922862029924784	5.0394919966379685	3.36581604646469	4.613226362172886	3.643441221332952	1.452887007320988	1.455237783992239	1.456944254625185	0.562289505949047	2.4341635615519905	1.519823633351208	0.9629259601851698	0.3881969650827136	0.1719752908506358	-0.08912068373445681	-1.0341843852079633	-0.6407946462933283	0.7766482106957011	-0.49521591835456424	-2.6846642393269913	-4.838057586055015	-3.825740568186741	4.2274	8.891712023613175	0.28685090430887694	0.2528176375978379	0.24484817876788323	0.21548327932539782	0.02236207660701909	5.699126218134393E-4	5.699126218134397E-4	-20527.484895667494	0.0	-431.1589185992666
87670000	-20951.46893601303	-425.2544586419958	-20526.21447737103	4.108321277921083	2014.6259252974214	94.54283570941861	3.231371878515219	1.0312604915593666	2015.5028746968273	2017.7029860837831	0.7069996445599247	0.7315287102662448	-0.9305203298426836	-1.079559473103612	1.9810255886470798	2.338721791953728	4.240358904098695	3.417523407367301	3.3911775058039586	4.234843041949892	3.49104650643265	3.251679181585589	1.8799400621622158	1.6796558501579324	1.1791383438943779	0.3734747464953767	1.5276881496142012	2.0569435168040933	2.9200819102559867	3.501749707874596	2.7822321193491235	2.4610391889774528	2.696059859733295	1.885728694199447	2.0441948173388576	1.512097666155946	4.053556328573638	2.6121470572543024	3.412524937008885	4.419794022420476	4.869683696240969	5.364982127509897	4.024584456867716	3.93943004543875	3.8864810518380426	1.2793429387850075	0.6164084431824689	0.798901354116555	1.0057020923495528	0.643815750891404	0.6467528326217626	0.5370594869470563	1.2143398961497436	1.3134200568542274	1.4339417307549516	-0.8731367123680519	-1.4384338674476018	-2.326771311843164	-3.398436130221267	-3.8985248423329	-3.8283495681535435	-5.394529341247496	4.2274	11.927355944331119	0.2803975527546284	0.2563462548484614	0.2531637142885927	0.21009247810831325	0.012122420121629283	6.015114357880881E-4	6.015114357880876E-4	-20526.21447737103	0.0	-422.17928946269626
87680000	-20987.87231245371	-456.0302737603998	-20531.84203869331	4.20392359357945	2014.530322981763	95.70398850660617	3.2864355779623837	1.1656468782316989	2015.44781099738	2017.5685996971108	0.9837430099407595	-0.7313232126374324	-0.348204157055806	1.008240762735138	-0.33011655522865885	1.6260827209539328	3.4085572053660105	3.354697992033583	3.7682806915636036	2.4027543525504242	2.6959729639987065	1.897450923618723	2.498016817328257	3.207891699888087	2.6977920266174396	3.3216813584828326	3.284215883317258	2.5531443485273413	1.5777257439114007	2.184712537567707	2.1098386503935807	3.4232948370509413	2.04153441877494	3.2424198321723647	2.0889872847869486	2.039522102099571	2.3760652412012564	3.329735268251504	3.6323667609623422	4.487566173896334	3.861563865977854	3.864566431332768	3.7091266652523363	3.229472830993709	2.8427333535219472	1.7272396459558188	0.718011723612978	0.7939192143641439	0.8407926417311858	0.7575130848409135	0.35574751357727064	0.28873021850416636	0.9225076881582888	0.6693078222278325	0.8384396183181313	0.3030424050279504	-0.3852775614922435	-1.001207565160227	-1.3151875224571858	-1.9328520553927802	-2.7953575262219856	-2.864308424543496	4.2274	9.259660611004822	0.27822513001498256	0.2603149568047357	0.25548545388395744	0.20597445929632008	0.009733354492432877	6.014566979169054E-4	6.014566979169045E-4	-20531.84203869331	0.0	-453.10732589591106
87690000	-20969.218417289747	-444.6048115646379	-20524.61360572511	4.143382317090714	2014.5908642582517	94.86539296674577	3.359465804395408	1.3037769934388779	2015.3747807709472	2017.4304695819035	1.3167668165433277	-0.28636264463683203	-1.2227007320147567	-0.8364921874549565	1.5962724082528728	1.9091369575051893	4.0498240809820745	3.557250404549393	3.464232376794257	3.193408432566807	3.4416098145710214	2.98245551590023	1.7259742821947972	1.0282949598504252	1.4357569097437384	2.1780529779610847	2.6308966314347932	1.7940564161459347	1.7845054380669714	2.6430007150283847	3.194788274838422	3.10466120466606	2.4135810609860915	1.6393261174430527	2.077000628272132	2.5440640657629414	1.5508707810317872	2.4104761598296007	2.746893868470396	2.9854012161109162	4.522705647081601	3.021746211156737	3.8711463992962853	1.8375070718109625	3.0992043605567803	1.0330028001766571	2.3684721241970057	0.9808591089049175	1.2714890679356692	2.77855065336801	0.5793682591821812	0.5344834733824985	-0.5124171235952765	-0.4392279570023852	-1.3448807697642435	-1.9266867548920614	-2.803731473328478	-0.7129024083433015	-0.6460439142919161	-1.2548883490504468	-1.4206297579283205	-2.220525510184806	4.2274	10.115736733742914	0.280801678074987	0.2596112950894906	0.2572219908726783	0.2023650359628399	0.062034196877810144	6.008117330469877E-4	6.008117330469878E-4	-20524.61360572511	0.0	-441.12206227295815
87700000	-20973.65336318258	-451.9815746646469	-20521.671788517935	4.116351310269877	2014.6178952650725	97.08138615943953	3.224831630719886	1.3268278868638548	2015.5094149446227	2017.4074186884786	0.7051248218965578	-0.8107676190110378	-1.2323052710320768	-1.5457763426658708	-0.8230170545580229	1.061459375193408	2.5804426891777443	3.904745655929818	5.056836887436939	3.1965409327843384	2.8875977261175367	2.243699635599949	2.53110124807085	1.3276743103344426	2.554548058180352	2.4760591657835818	1.4479608493496956	1.5761888612053745	1.7185765758645561	3.8599402792387396	2.770351876983587	3.5395480135267268	3.3595350464516724	2.6442027090681255	1.286289570502481	2.120192670633663	2.9066776510294057	2.549384112224588	3.214843213102943	5.440072727657409	4.079432964746278	3.123977184662178	2.7523627336451355	2.4205653397012843	2.241451941179429	1.426767929086739	2.082149176349219	2.5245474194474316	1.650809395262793	0.2660518360907337	1.5252047621327574	0.3166187875082791	-0.3630059565017345	-0.06599270073405872	0.8238306064240325	1.0220300923812262	0.7155330633215787	-1.1236166753354608	-2.696979785869003	-2.810529380498796	-2.776104679424454	-4.173404986121279	4.2274	12.12484990692046	0.2840906961093794	0.25365900249805035	0.25377391768571184	0.20847638370685415	0.07892801730415164	5.984806555425392E-4	5.984806555425384E-4	-20521.671788517935	0.0	-448.75793818948046
87710000	-20996.94075515032	-472.9342649784704	-20524.00649017185	4.175759594891876	2014.5584869804507	102.71624949955441	3.253860670244139	1.3627351793669664	2015.4803859050983	2017.3715113959754	0.535558588564766	0.4893596753878391	0.39294067729397164	1.229801321919476	0.5929967825630829	1.143807204592804	3.1636327643174025	2.5058477024620194	3.608825915368135	5.2921615956967365	3.841279008111792	4.187153677021485	1.954693567988005	1.540487774429505	1.5352728911289062	2.2441740712830116	1.7907781324887264	1.6756915420256808	1.2301718198346232	1.9921002047582115	3.2885560348844742	2.600681946203663	3.120655493446233	4.236515041795898	1.7733887759558933	1.2776850051396826	1.15160047380675	3.4254194118750494	2.458024756012774	2.5097635267852803	4.016047547900378	2.345033064961283	4.30752091042419	4.557109606007864	3.150202455186867	3.873330127630677	1.3676006135904595	1.851916000175171	1.0360664068690895	0.7367856620057075	-0.2540414493864998	0.5937201800277647	-0.06330282631922879	1.311315285182598	1.0454072351978714	2.688790248085085	1.3677323626377995	-1.0277906998681607	-1.2619202998972172	-3.185614410425091	-1.9472422106410874	-0.7900756795171193	4.2274	9.819159511363534	0.279924217742688	0.2633333764661806	0.25085543738408644	0.2058869684070407	0.07528335261379426	5.358105445115055E-4	5.358105445115053E-4	-20524.00649017185	0.0	-470.4779887023572
87720000	-20990.70858481485	-472.2699818207393	-20518.43860299411	4.14593719684039	2014.5883093785021	104.44328939567102	3.3539593803284258	1.4510109387945211	2015.380287195014	2017.283235636548	1.072403906815037	0.1892003237304744	-0.46933011461720076	0.0020801253501806505	1.2260671722687038	1.3882227084183827	3.13821754272075	3.4986997984153665	3.540785546550006	3.5633882295306836	2.2174260886574078	3.544305524137819	3.344289299681952	2.903898873113555	2.4096792280401464	0.8763964020595406	2.3002161616973673	1.8879850662476578	1.9513235088800946	3.1830322060332668	2.4072904885962196	3.7873763582769424	3.1629130608796383	2.3390855523263356	2.5244362196869194	2.652199314602676	1.3798841215159374	2.5866509659282686	2.7714419641447448	2.9465865059835963	4.463752841837595	4.76222692675326	4.382167871366389	3.9427356453086553	3.7419464080879052	2.812839808577311	1.4880078858579597	0.6872267969555296	1.762898202236916	2.1829358950900604	1.711199073177002	0.8172305059986433	0.19440665018657635	-0.7512816785123607	-1.2248402421308364	-0.9475837688059547	0.6581908614494673	1.3769185624690055	-0.628438355156788	-1.7734689616556971	-2.42405211021125	-2.6821206118043306	4.2274	8.645359515591025	0.28033790248002766	0.2597121417020789	0.25745159421193287	0.20249836160595636	0.03414369780890655	5.44425460313271E-4	5.444254603132709E-4	-20518.43860299411	0.0	-469.42710523175214
87730000	-20982.158729706625	-467.2372483837002	-20514.921481322926	4.173404848977821	2014.5608417263647	98.78944616590249	3.45338036390423	1.2166823817571026	2015.2808662114383	2017.5175641935853	1.0602673385858667	0.27301523010628004	-0.462862445428439	-0.5946121898768714	0.8413772679559277	2.429319623818442	4.798749391781085	4.7450918460356775	3.8875871062342044	3.0872395162588857	1.9834658213242604	2.6142068649562304	2.9790351727463205	2.3520758476987544	2.4406785827639697	1.197125986879962	2.2333239257302337	2.8229144313457954	1.2944912281409928	3.322491868999951	2.7136142855586796	3.8106440620974023	3.645562379254806	1.4903117914255621	1.5940138989589452	1.7648633614921072	3.35001322181817	3.020192846166798	3.043346567506548	3.972918205451734	4.2649041717890945	4.25073196488178	3.568803185854571	4.159804158461939	2.259464461648011	1.3727879024040925	1.089439037633675	1.3846696481518523	1.710506078748973	2.426232307650622	2.5218171527757267	0.8594235995035682	1.6762967024461914	0.5910331906960307	0.2951453363813381	-0.334278151503657	-0.4475302067836134	-1.1118923951699164	-2.20020440458743	-2.5325225240116556	-3.0113114139681385	-4.670205100150769	4.2274	9.546225544315792	0.28642857856556275	0.25208380429725846	0.25413096846973166	0.20735664866744294	0.05387043768568039	5.678912321806276E-4	5.678912321806278E-4	-20514.921481322926	0.0	-464.1424671069544
87740000	-20975.344321854544	-462.85364662736004	-20512.49067522718	4.228567890311431	2014.505678685031	99.60645508428489	3.2730984934580345	1.0596040284499073	2015.4611480818844	2017.6746425468925	0.9986721410572483	0.8440931745999161	-0.5820724049443591	-0.4705744218870265	0.40825637816979365	2.900129129235047	3.5202710649407853	3.9335382504169973	3.234413798545816	2.828991411848196	3.3500739094206287	4.547335875826568	2.0203283832993018	2.254246357907556	1.5171910955293748	1.027098339402201	1.1603148408183488	2.20363927473666	1.924064194299619	3.260150456882563	4.8580824840449415	3.1704251912067294	1.5965859817668768	1.2916757774070262	2.3743334424269347	1.9992477816652992	2.75604459787914	1.7442635623773843	2.7284141167980995	2.906109353514531	4.548706206433021	5.328983558217283	3.51998669188858	4.259683719980774	2.1104513603231294	2.54244764897948	2.601189748923464	1.578815660264972	0.5194039848184047	0.8913035366154729	2.227261176966146	2.3869807535740746	1.611804692311103	2.633541566749915	1.1337312170664817	1.3273228722516155	-0.3048958429979983	0.7497559748398664	0.04346836788925357	-1.71521253475771	-2.674537418445548	-2.513927505783147	4.2274	9.357274587362928	0.2888327580932672	0.25889607358056144	0.2476692674522073	0.20460190087395977	0.011784339572239323	5.515416923751823E-4	5.515416923751822E-4	-20512.49067522718	0.0	-459.9587139300439
87750000	-20992.069037174075	-476.62981823269575	-20515.439218941377	4.378339703881784	2014.3559068714608	96.91216127969783	3.3207163172304663	0.9881377840885743	2015.413530258112	2017.7461087912538	1.6147509336462937	-0.6069978507603391	-0.9206551657485491	-0.723949305357057	0.0185215141977495	2.546158805314377	2.7184120101297924	3.664153670042891	4.752028236331681	3.0347264470376136	2.7091842258777232	2.4242630963439384	2.145537716712595	2.3115259608198797	1.8766974765952615	1.4028362827847234	1.4853969867115875	2.512969763677602	1.1925965499691074	2.230725593421283	2.970974614447534	3.1594363822640315	3.3578959129625363	1.544216923267449	1.3323891490860387	0.9646885500615694	1.8594535154078584	2.1630915198318763	2.6960347722825446	2.6349736288082717	3.9477661479921005	2.988099121344601	3.4206659871757634	2.6094966876472405	2.6163466764835284	2.3035221693818513	1.8069960215305725	1.1407574253113362	1.050967908440758	0.5107973709686052	0.16885671459048912	0.7454626041759334	0.5149266818018883	1.653769203414483	1.123995534732952	1.0592607916717323	-0.36090157052989336	-0.9980951694899278	-1.6279869906400926	-0.8069944434656443	-1.6453682728950323	-2.2527423189244256	4.2274	8.046218434193092	0.2758821265302543	0.25839908173547077	0.25536107795839497	0.2103577137758756	0.013146474273210319	5.537513798637438E-4	5.537513798637439E-4	-20515.439218941377	0.0	-473.5001619512288
87760000	-20979.246442057774	-455.8591686456316	-20523.387273412143	4.177532669373716	2014.5567139059688	99.50104098283926	3.263567720325748	0.9735342931198576	2015.4706788550168	2017.7607122822226	2.324402334745171	1.8040243137219854	0.9111835087138729	0.9536277379860454	2.0421095511669227	2.8699042946349076	4.192680010527039	4.131955745836295	3.626554062725538	3.3784528512683427	3.2913639679235973	2.309766904808231	2.2311157031578954	1.6375119383935892	1.2974394155361755	1.262711148809946	1.918997758064018	3.146220064915714	3.049038211640465	2.8821516142393304	2.40658415809907	2.1076534804510794	2.2776962738780213	1.7130882062321369	1.7143025380660528	2.0913058198662755	2.8054188028854017	3.489938761532568	2.439365965526247	2.660575294708977	3.0255184384236866	2.742011871898658	3.4127425373374356	3.591544561452016	3.0512045632127407	2.5680343808608517	1.2597313797960306	1.188033480277596	0.9139964214493914	1.2131977347756215	0.39108323707649434	0.3955301993866226	-0.2738862148561667	-0.1950826643655268	-0.3408330526714345	-1.0137984894346996	-1.3254827753897858	-1.2397529355604648	-1.0084749652129559	-2.4115739074309355	-2.470860540924318	-2.7982638951391587	4.2274	9.458146659476698	0.2816895666738972	0.2656354049390691	0.24394665097650534	0.20872837741052408	0.00944577966278377	5.12237296334212E-4	5.122372963342121E-4	-20523.387273412143	0.0	-452.14480264438254
87770000	-20978.265864652745	-438.44404054965196	-20539.82182410309	4.132580943746008	2014.6016656315965	94.81907652909982	3.2129092702884847	1.2008779562728558	2015.521337305054	2017.5333686190695	1.117223406279088	-0.3640333079701402	-1.0642133407424332	0.03806711420273512	0.7536229619795798	2.2218429656866556	4.244406301528224	6.326199605871127	4.436480234396309	3.165901907438898	3.4176453309642327	1.5509630557551244	1.357726182728523	1.2455148283863475	2.714163915896115	0.7205486089213229	1.6565066565309503	2.329361860284673	1.8967525914599714	3.2088971727067985	3.392606457134924	2.459535285738589	1.0676066014904175	1.567856269552832	2.7577454101888037	2.6996830378287275	2.0812051473099107	2.4289941569065876	3.5049060513652623	1.807228785425927	3.0560345532638458	4.353034031121866	4.285522997674408	3.2826303101291243	3.3248038184982356	2.291541704867424	2.855812820535714	0.8384831123140521	0.12796787320953973	0.8496304325199937	1.1959331117235528	0.6917276239087534	0.42100577005756723	1.034729797396218	0.8754257018736843	0.8007844466849606	2.120617462785697	1.7181789429132288	-1.1141747220584373	-1.8981815759383973	-1.8351658587795452	-1.8131361880814856	4.2274	10.196971369943892	0.28137982873317663	0.2602766894741765	0.2528376330509612	0.20550584874168137	0.0036591567518380287	5.974549684545358E-4	5.974549684545358E-4	-20539.82182410309	0.0	-435.23056692034334
87780000	-20988.844431177185	-460.4189748000538	-20528.425456377132	4.453612224501244	2014.2806343508412	99.78017796301026	3.6689497150988672	1.6975625223868085	2015.0652968602435	2017.0366840529557	1.3385710805089808	-0.9861884500504075	-0.771238927234913	-1.9379454643165928	0.45040633458703955	3.4198470277842876	3.2167926356318306	4.746432831456971	5.0097751877423065	3.9016062011583843	2.8515429283346756	3.1127033329556086	1.6987799124203018	1.797846381112734	2.310624863133323	0.9595324773459758	0.8289812465245617	1.2792735229938172	2.402493605080724	2.0694001015367114	3.40023918722306	3.0944004495562427	1.4024475221527348	1.7159438139767185	2.7336594252097863	2.876602293363656	2.8528777993021506	2.864245399572525	3.981269559250287	3.7174754595059962	3.408744057067473	3.945559586442691	3.3242185566495914	4.859157332319079	3.853730166502284	2.154263178138256	0.7194370974373441	2.148691412348611	2.4910986276750107	2.425421001391614	0.40070561928733167	0.7268923722326232	0.500819116060535	0.24461517742419664	-1.1928248586936037	-1.2670648791704746	0.17309290559438142	-0.07241721931331885	-0.3883803275683609	-0.2569208192501159	0.18524537087356058	-0.2182758588551218	4.2274	8.156470746938798	0.2848334483295944	0.25695387835823763	0.25632320790966623	0.20188946540249728	0.004045909033184529	5.267250035621517E-4	5.267250035621518E-4	-20528.425456377132	0.0	-457.5127749814504
87790000	-20975.352754766565	-442.21168294771303	-20533.141071818853	4.227394923305224	2014.5068516520373	95.08652627931536	3.592154804012015	0.9671576098568027	2015.1420917713303	2017.7670889654858	1.081069932473436	0.4472811645856622	-0.27599247732872356	-0.08577411696166459	0.9074832708407067	3.2263919436575828	4.3290336494366555	5.7528057614095855	4.62749871355222	3.0994917141879297	2.321922571861553	2.1710761620229517	2.368687333244223	1.1935427409668007	1.5680272188472708	1.5790055394821634	2.08490243043719	1.7516856699799557	3.48263884602383	3.1582875993592725	2.8219174205908706	3.4768365200332214	2.3124964981248817	1.3010514091574923	1.3147196041393405	3.2473730881496357	3.0876310462828336	2.0233492703767646	2.13292479355765	2.4161932485244684	4.442407188600061	4.674781327684803	4.415386697703081	4.469496969410121	3.1410330259948145	1.8936537527097577	1.0552951340232417	1.881155726629045	0.6294522722432223	1.0746829765617636	1.4127797720705608	1.0902052700666462	-0.03704320268913608	-1.2921533477027725	-0.16169788329141888	-0.26539280302779117	-0.6369901277997736	-0.5119318506222982	-1.1977614602912237	-2.8090018523093736	-2.8339459348711937	-3.168588444942759	4.2274	9.615287127939446	0.2788085633491559	0.25164509305400895	0.2626455207751044	0.20690082282172625	0.018032761292801486	5.30607913846542E-4	5.306079138465421E-4	-20533.141071818853	0.0	-439.17662493522585
87800000	-20986.694938501434	-458.6598845661072	-20528.035053935328	4.140871709154284	2014.5933748661882	95.60476927627198	3.3036024824496004	0.9508458827798405	2015.4306440928929	2017.7834006925627	0.5492420900198222	1.1440682059031788	0.46579547999795057	-0.5672580647532084	-1.0176947541985228	1.943545063643359	3.7691751413681827	6.598828808257043	5.666218106120894	4.001172675410215	2.7775478156408138	2.055962748945553	1.133496309625977	2.0581606456012587	1.407083685313109	2.6008117076167614	2.533264082901366	1.4176131903076756	1.7230715663087888	2.5917894915361623	3.588425802840552	2.253609265188208	1.2656729253857697	2.2022724064673778	3.0331553890024625	2.681633696632019	2.660810694011886	4.207273902308332	5.284494852002205	3.6644887053237705	5.0993479950005485	3.8855775469419527	3.39756769304838	3.4023016575808027	5.058128629665692	1.879687198737135	2.090259335810894	0.9844867940235875	1.124188978812626	0.8929403589398166	1.1942503135185722	0.27321731724230525	0.7707389804325374	0.4124729805735575	1.462742401283486	-0.9254118822327262	-1.3208197619876354	0.9522225169882799	-1.3301097565184512	-3.2045351140625646	-4.091849821659097	-3.3677449662012275	4.2274	9.793069478800419	0.29353230395643715	0.2485650679408531	0.2518876637270053	0.20601496437569994	0.04520009185473398	5.203338311525624E-4	5.203338311525626E-4	-20528.035053935328	0.0	-456.2274738699002
87810000	-20967.138066456646	-449.20462653577187	-20517.933439920875	4.113234560685571	2014.6210120146568	94.65384758432135	3.3232124934997165	1.0076943656571713	2015.4110340818427	2017.7265522096852	0.5594746966097065	-0.5609431904145885	-0.7021655969378064	-0.9633726798323635	2.7811592942779604	2.398959813685559	4.14004015265876	5.4125324167789834	3.1268032214860026	3.6090532572454186	2.6227844762519883	1.9041241101707727	2.1078357616998136	2.342002746664626	1.6910219745578026	0.5537902090878524	2.585081660261819	3.0938834527697896	1.6253133988141428	2.966913086449164	2.9379744767707003	3.9652438307769757	2.892443516408164	1.897532234745086	5.028214176970055	2.1150026915879048	2.1396602945365055	1.2654213623172583	1.9396062540045518	4.162890512293371	4.125114090287827	3.981816735981153	3.9465691008741226	3.7344838285276576	1.7823732545732438	5.09441192294535	2.7496831564674014	0.22304840644708346	1.271363857035515	1.7736964202577647	0.9117183026616463	-0.2290385249469684	0.5478105040339146	-0.468399454453973	1.1714306944393171	1.7091346024044092	-1.228749939871786	-1.0817031513813429	-2.5880169494708802	-1.9420606480825946	-3.9122895542951976	-4.335671860400221	4.2274	9.84472784537897	0.28617191334930964	0.2524285441088999	0.24953961305215647	0.2118599294896294	0.00818819094777325	5.67280891945141E-4	5.672808919451407E-4	-20517.933439920875	0.0	-446.76606432484425
87820000	-20983.29186512426	-464.3564202056765	-20518.935444918585	4.094996561927832	2014.6392500134145	99.58660166311802	3.242077174812867	1.5379367742747896	2015.4921694005295	2017.1963098010676	1.0773998346530362	0.0620527824054366	0.7281323350461895	0.04911641405564515	1.2880431910393977	1.8297584710914663	4.463032992310751	3.285134135225225	4.250630101345107	4.856828818912227	2.520385715065579	1.9656856281118946	2.2567684658565375	2.3179921762639486	2.075564893713627	1.3477646314346432	2.187763286077132	1.71819491842374	2.8138600332907213	2.5238600290884494	3.0536310168821172	2.329667238974903	2.841883392541816	2.352261800617928	2.6433786690621117	2.8069262361547365	1.5725382236369954	1.0709154932799874	2.337896246500554	2.9959515525904936	2.3100499956780958	2.547932386019409	4.107278437479611	4.144594796612846	3.5073762973108793	2.7791907012612835	2.363525762709161	0.3130566859140388	1.2395677044313276	0.5611136900168017	1.6834087061067606	1.1698084782622475	0.4653443049512448	-0.019642684924399745	0.1858114049770077	-0.30689163630369476	-1.5856956361477996	-1.4376895827858405	-1.8835621034326517	-3.835533192221545	-5.1697553776541705	-5.179089815465237	4.2274	9.470723812071226	0.27883453457872204	0.25697381839851946	0.2533299506707988	0.21086169635195517	0.033098334972507706	6.14444118426704E-4	6.144441184267036E-4	-20518.935444918585	0.0	-461.2609921553588
87830000	-20977.082213620055	-452.3707072093887	-20524.711506410666	4.217267748212278	2014.5169788271303	103.32079714061243	3.364836558664272	1.2528909945408022	2015.369410016678	2017.4813555808016	1.2807655052576081	1.1242712048085104	0.6942417108798866	-1.0067797041503608	-0.41819659195829106	1.3903999660060036	3.0214726490335737	3.8723626116954915	3.8681236989265106	2.720120203699242	2.839354055506376	2.144017138973147	2.469625514639996	1.1977176331512474	1.8918418164103439	1.484410618206415	2.3011265718079117	2.4030408831841954	3.332262085269919	3.441950766633259	3.354397730233086	3.408142995358597	2.2988316000637488	2.513679166561438	2.356199360683423	2.7586663998276033	3.206728707607687	1.4216697080365674	2.913819125376117	3.2710413290027036	3.527638813272741	4.3021994043907394	3.9628114470129425	4.539945138088263	3.653567892754232	2.3910253872469966	1.6787954676264791	0.7911923795080461	0.7060676911255046	0.6810790659561654	0.4044510739369308	0.29867624279850225	0.6968929111620055	0.7613603127872588	0.2013265718186923	-1.0776178195603276	-0.9436554111331914	-2.21997041830161	-1.6283258202926496	-2.171270258477408	-2.0249590766443033	-2.154519054723836	4.2274	11.378264136948937	0.28195202640794736	0.25139106394385347	0.25622329181417186	0.21043361783402278	0.06271285272067392	5.32183388058525E-4	5.321833880585246E-4	-20524.711506410666	0.0	-448.7987240469116
87840000	-21013.625240474965	-483.1947363144443	-20530.430504160522	4.215229218438523	2014.519017356904	106.71741614524035	3.473552789321843	1.408314103727328	2015.2606937860205	2017.325932471615	0.8812450600811407	0.3339803171059604	0.44401095308276917	0.5014015458859842	1.581433603335654	2.036151126776805	4.087985588918732	4.955369629389779	3.7183982891780305	3.7449234572770123	2.6835338022896185	2.3363560795748235	3.431774748193696	1.676725353742289	1.1627536559081666	1.5004761808440525	0.9161035595232128	2.6029461707004433	2.669810859411017	3.1510220957112045	2.9617970348447975	3.590466143344372	2.719255075952636	2.0900608282730504	2.010594377533772	2.6328665326743064	2.129358554120742	3.324569949622795	3.171392483119753	1.9783286828178621	3.713345012282413	3.501444838652027	3.799756082460731	3.202200736567713	3.257966778300045	3.6084120600007235	2.4645584560141613	1.3582447859764608	0.9776713434843595	2.3867520988709137	1.4912822336047724	1.7205278135146647	1.6789047541722644	0.24021430684053266	-0.4198633976878968	-0.4978713624745025	-0.10220932984816139	-0.1401197731061813	-1.186026769856504	-0.5557813381551642	-2.355798874595572	-1.7031841443458877	4.2274	10.722358617197706	0.28304744168726687	0.2610064971880653	0.2528248731025281	0.20312118802213536	0.04174515618331691	5.145452947307882E-4	5.145452947307889E-4	-20530.430504160522	0.0	-480.1843407311379
87850000	-20994.762039665544	-457.3903353184394	-20537.371704347104	4.1295064196815	2014.604740155661	105.16084361460575	3.3513055354436823	1.1377640060195209	2015.3829410398987	2017.596482569323	1.1658743793675785	-0.5878811551190577	-0.6574645475135867	0.45641503053019056	1.040270967229659	1.8461371134081785	3.8648521474704736	3.6146438200320232	4.549580156897063	3.7012593982841895	3.1766119994068784	3.346011822051346	1.4342354411267764	1.0353402097435227	1.694952169487707	2.2012247613762006	2.2394367737039107	1.4341052729064547	2.0895438861769877	2.5539732462948197	3.0386566758837703	3.1123898433643413	2.870628433773437	1.454159842735665	2.393784991343346	2.7239108966350463	2.812143153534232	2.7840791086334584	3.4970754081898745	2.003824204821988	2.6117845814948186	3.7093422181800295	4.147332890929997	4.481933645457878	3.173788447905795	3.384357980385926	2.996825714249719	1.760105136518064	1.4751840705358645	0.7560336930349634	1.0496184140112839	2.812957454032917	1.333849956206178	1.1083851985391469	1.4749187537832475	0.650439277988021	-0.6537015718776025	-2.4031900627142533	-2.0924377327718213	-3.1081871674802835	-4.74884106359002	-5.058427626480582	4.2274	9.017894908910018	0.2794540134810725	0.2619154031158428	0.2507717486546975	0.20785883474838285	0.019831936905831935	5.182080969955431E-4	5.182080969955421E-4	-20537.371704347104	0.0	-454.44897270315545
87860000	-21004.163908733764	-459.4048955760219	-20544.75901315774	4.2227587796354955	2014.511487795707	100.52357705039601	3.2287761918625866	1.1293305925563804	2015.5054703834799	2017.604915982786	0.9511896081353394	-0.35611159952494176	-0.49111746437697246	1.0376701725058828	0.31717290233545065	2.432010645213671	3.265035903017761	4.748639436126327	5.129266970446508	2.9212593357814978	3.1595969774826527	2.5447798837619495	1.4381888455918435	2.912516764398541	2.6623636855332475	1.8398986370249892	1.7674634532283366	0.9952573303717669	1.5809960619435242	2.612526098814378	2.6169612900821146	3.1314912859703132	1.4738060446914796	1.2245584350203669	1.8351343437602519	2.925072597627364	2.1014075699293793	2.3114537260742374	3.0474361935298977	3.052994084552133	3.8979563219543447	3.1359792241422464	3.4146309001843056	3.340646220697602	2.8725769683051117	2.54330693640144	2.2333069374313665	1.7015080098462396	1.0351716988981918	1.5951707816075915	1.8206079827522232	1.6737639986746427	0.8402524734160306	0.470794761423195	-0.6944937628649013	0.12574123987757213	-1.2441410827762338	-1.9569502144160338	-2.710094871453034	-3.085047885900629	-3.6861323388250926	-4.614712883585342	4.2274	8.76085174386949	0.28716691776912945	0.2541972994324757	0.25213467821087227	0.2065011045875182	0.05806333039023997	5.391752484440687E-4	5.391752484440687E-4	-20544.75901315774	0.0	-456.599353144719
87870000	-20982.43456997786	-461.78036893908944	-20520.65420103877	4.313487226507791	2014.4207593488347	101.03404276175178	3.2789956775102325	1.8004684765383328	2015.4552508978322	2016.9337780988042	1.0486153658654553	-0.17570129633508302	-0.2405058407032814	-0.5005883946652637	0.12491539703549887	1.3614721490925532	2.8447235935375064	3.773175657395255	5.169193953874558	3.523494546607491	3.641530898251838	2.7583770969036947	2.1539661786458404	1.780966872826276	2.0078156954418143	1.6425544504149423	2.795629539015509	2.9398978184828684	3.826295385904964	4.135774732899185	2.869482991255977	2.8377398475184883	2.1683592443304587	2.505578605963598	2.0208031075764943	2.307694766112573	1.421981007520678	3.120423179199658	1.9760668080363268	3.4245591905532473	3.6579119821226453	4.029445618291501	4.240844347914854	3.603914635998545	3.235726592648788	2.3208053998474183	1.2113940331571125	2.0775032737403762	1.4780773017416948	0.4096947939953034	0.8169142292949694	0.7986209466228975	-0.08597468479790067	0.6530674799072291	-0.41458871258907815	-0.4333148884170517	0.2571864510400845	-1.1073385049966307	-0.5234016884689672	-1.0560190144656434	-0.4341863210780642	-1.6963873376398841	4.2274	10.84638609836649	0.2899260645980771	0.25328533070229137	0.25265063167468527	0.20413797302494177	0.0635426526144356	5.475511059614591E-4	5.475511059614588E-4	-20520.65420103877	0.0	-458.4719906914666
87880000	-20974.18982658991	-435.16470077574405	-20539.025125814165	4.147938424729341	2014.5863081506131	92.69284393014604	3.260810690755453	0.8928810827040525	2015.473435884587	2017.8413654926385	1.5249506773054728	-1.1538243459292588	-1.3375199707365717	0.75515211553521	1.5078969980959398	2.6413627016395393	3.2243525050880386	4.126793197134836	4.827859805239141	2.839965097687761	2.014107170373993	1.6376599605251654	1.9920582508400202	2.323670225329992	2.0484249021583536	1.690088825446189	1.8499372468900581	1.2485222869565766	2.145793879313294	2.5199639661795907	2.698748031520006	2.6964953086164423	2.901354120165438	1.7258999076552644	2.2628962261583303	1.5610793795505946	1.8182621718890593	2.1742740941368477	2.8704422447323665	3.1362418135410275	3.5498806336727307	3.4317104555984987	3.426590353560098	2.7833664831866187	1.8910083934300608	2.2118633786401816	1.4263350559467216	2.043139336702724	0.2409826773821001	0.7466624058102921	0.5233445667176003	0.5076238255150981	0.018110766742515383	-0.3709743941662835	-1.1205273253387007	-1.5919816967664382	-2.0709535868714024	-1.8446210605165305	-2.633996307688419	-2.672170908913397	-2.7269558269825662	-2.871899599120198	4.2274	8.621778667546234	0.28282220971100913	0.2620430343007987	0.2538838859402837	0.2012508700479039	0.02232051241548423	5.974737357580357E-4	5.974737357580359E-4	-20539.025125814165	0.0	-431.89337611751915
87890000	-20976.659013887554	-457.44768040497286	-20519.21133348258	4.121533412223847	2014.6127131631185	94.21060032894334	3.2770123081666713	1.120108592277413	2015.4572342671759	2017.6141379830651	1.184607928182719	-0.07725515464150418	-1.3430278193539538	-1.0120315105793494	0.6672688393006708	1.3104900951235994	3.901316329567692	2.9962345537788653	2.37307149613972	3.254704779926314	3.773211116438821	2.6276967724056153	1.9372452114184515	1.4286568249988834	1.9247683619179772	2.2788899922285193	1.9877711579045418	2.220104783803507	2.745775275566272	3.1875640969585564	2.418777391412514	1.8562019144389763	3.1267661190200764	2.250376112017121	1.7558614458813073	1.3267315450187938	1.7203713202549908	3.1575820780557184	2.723740335449627	3.9264275177476216	4.717270062781452	3.2294070166886084	3.321938378308874	2.755748755084096	2.9077882929304066	2.0744267478837384	1.7393532485023218	0.875075883697185	0.33378168285732557	1.0174243870869022	1.7099606070043296	1.8696253333259798	1.7583633985203173	1.386921357206441	-0.04746189736184603	1.501562627338984	1.4890779416485327	-0.31543520014580784	-2.76642250567685	-3.713935548199152	-3.0653742590697752	-1.8133849972579477	4.2274	8.57595897724205	0.28388073075763426	0.25974444250940354	0.2517374458643142	0.20463738086864336	0.0211735221228583	5.535676050136703E-4	5.535676050136705E-4	-20519.21133348258	0.0	-454.4900572400117
87900000	-20965.456472316026	-441.7699574193168	-20523.686514896708	4.164374676106514	2014.569871899236	97.77428277284662	3.220828737740395	0.9808842539871535	2015.513417837602	2017.7533623213553	0.8802031530407765	1.0129131118339796	0.47622319218476084	-1.0346254027170658	-0.1772382171509817	2.3049518552965567	3.574476520300446	3.2205268534907705	3.278170506864938	3.3380902315939758	2.982644891948109	2.2205214996601357	1.8137594575782512	1.957997818094293	2.1894967347317813	1.8799240566774538	3.2077901275714886	2.6401916325417836	2.533004841376731	3.4126281262600315	3.4956572525354703	2.943152263260499	3.5334766277041965	1.5522667830304469	1.9643117017625495	0.40504915887628834	1.3889689785907278	3.080579597269721	2.3656920608213667	3.1055146514865526	4.600909590395661	3.7424660581159133	3.669695343108098	2.8543190433315924	1.6253285325808715	2.8468662300314937	2.21755960881758	0.4024205715731186	1.3426350776992113	1.9044472370198435	1.1240015529396816	0.5398571140083279	-0.5151269973665493	-0.37088277881030884	-0.6216233088882241	-0.16303634242445691	-0.9785359194008909	-0.12516424237470003	-1.1630352562663926	-2.3124736388596276	-3.2764708505858606	-5.080883826066528	4.2274	10.387903705126778	0.28370655433546577	0.2539366845039266	0.25874812221793764	0.20360863894266534	0.01956135916620061	5.685531483261859E-4	5.685531483261859E-4	-20523.686514896708	0.0	-438.7699664604042
87910000	-20961.041271999053	-452.3187586467735	-20508.72251335228	4.148090955332427	2014.58615562001	91.10902512775364	3.076275694441216	1.2092668714395463	2015.6579708809013	2017.524979703903	0.8355359793948207	1.1485901128740315	-0.5835317908766688	0.10004985471205807	2.3769235807480387	2.651424965034966	3.243590874530338	5.713331029101596	3.5950961231940792	3.5453841584752057	1.7792085310629626	2.9110509292270352	2.2903659354739636	0.8335557933905033	1.96248589203331	1.0420815758806028	1.3962554345357214	1.510374346754992	1.5920003261179474	4.27077810957071	3.5922057622794	2.120945866218275	3.289006965840315	1.9953392763514697	3.2286898336171133	3.3884381730710027	2.3272410717119607	1.244643283956011	2.9241465198904937	3.7824592258401752	6.166226368827006	3.855329114427035	4.714311972361656	3.057129151383598	2.0767475068108654	1.5280220920368306	0.2769813478288015	0.43169779687497556	1.0250034313984806	0.6578718829273461	0.6270209017464695	0.20384196848474795	1.4128110255900947	-0.2343354170734986	-1.0549450878273554	-0.11539373673386066	-0.32792693494346664	-1.775067337568988	-1.6811084686163813	-0.7191842085711911	-1.6437433328174083	-1.3061181367973185	4.2274	10.146595175811942	0.2906138670985424	0.2544591031686655	0.2441070838823858	0.21081994585040165	0.07619030246277715	5.967754690480028E-4	5.96775469048003E-4	-20508.72251335228	0.0	-449.2427681145624
87920000	-20958.69230424577	-435.9229547696153	-20522.769349476155	4.164389889115653	2014.5698566862268	90.18094814894091	3.200871228131808	0.9670126903676084	2015.5333753472107	2017.7672338849748	0.9446603480330062	0.49001571532699456	-0.8638470341477306	-0.6260488449346024	0.06644107431060886	1.835143038345938	2.868117305893592	3.8754803463863206	2.9478343701970324	2.9186141214734036	2.4863686734445087	2.9402163462317707	1.9238672094322773	1.6859617701876863	1.7921415290058036	1.1026338147496313	2.448351945018229	1.0694811663023176	1.9228172374090722	2.9710661889834484	4.283107665545084	2.9283790049025957	1.7592144526570017	1.675536195497091	2.278855854189133	1.1916954698631206	2.422234023106575	3.3367968708817735	3.1731749264721727	3.6564865470893984	4.880366997563584	6.005587497947521	4.786511738921661	2.5565131582189586	2.677094638728736	1.8642000589684495	1.8460950602878714	0.8920663615595232	0.8860220969706055	0.8843146788892264	1.4781600458901851	2.1998795416741594	1.9498837763719772	0.25812963305391423	0.05949782729796596	0.15863162004504672	-0.797277544796958	-1.0040304230399746	-1.8334868633293362	-1.9079942450191387	-2.163315181696734	-2.6727708141951	4.2274	10.322352548831999	0.28358518684178846	0.26141569067776665	0.2556596969144516	0.19933942556598852	0.02845699927952224	6.090128396451957E-4	6.090128396451957E-4	-20522.769349476155	0.0	-432.77212958321326
87930000	-20962.922051422473	-437.1682955201914	-20525.753755902282	4.1758254539409885	2014.5584211214016	97.89497513053976	3.5792681748753417	1.331645245434035	2015.1549784004671	2017.4026013299085	1.1767901834388177	-0.1353780532219067	-0.7857766482419	-1.0893202154813553	1.4716368253241496	3.442173450723565	4.610273882817095	4.178462025152842	3.495965850491132	3.541120725602105	3.639765027489893	2.461559582192014	1.8340712675380098	2.5281062860170214	1.4640503713459139	1.3113073408262932	1.2029125593664405	1.872979760959689	2.9855434719673957	4.071348735609536	3.7597066986733387	2.1686256747763033	1.7124483580752377	1.3737904419475784	1.7408484693223856	2.4908758860026152	2.3411586783486773	2.48160136321565	2.793183372862441	3.151227051346838	4.502211290746632	4.376114077664589	4.653027557308938	3.4079472837105897	2.6598500939279135	2.406014582405012	1.6970842449738786	1.0657403855130545	1.2177640469376936	1.3266015164410796	2.080111021744993	0.38063493324912145	0.5847135969104054	-0.6054914153115899	0.2969074670068443	0.8721367927295968	-0.23501238752839004	-0.626882285432812	-1.9950429695103378	-1.4476753859728162	-1.4627990215181197	-1.8395457735511345	4.2274	11.812174380532714	0.28066358566645505	0.2611279879915194	0.2523147273629151	0.2058936989791057	0.026262870749152782	5.973557104319654E-4	5.973557104319656E-4	-20525.753755902282	0.0	-433.59350544046714
87940000	-20976.841262113594	-430.0264297464765	-20546.814832367116	4.149948993691225	2014.5842975816513	100.41955081133388	3.3338512110127967	1.107900097032288	2015.4003953643296	2017.62634647831	0.8668695896163268	0.7338630481437018	-0.6465914118119915	-2.1698902650929703	-0.8953654418078875	1.888636381799168	2.9543543020942784	2.907957621458546	2.2684231760317313	3.3663207784841545	3.4520412339964897	2.7497735417304368	2.400460712970722	2.473545329938176	1.2831561079566187	1.4571520593373428	1.2115913356680852	2.003155405163165	2.256665211177884	3.2702458862891985	4.379320938830197	3.0045761477757753	1.8856697643610807	1.2459724673428396	1.4199619255348177	1.578491624870659	2.9984041909272334	4.525637596685292	4.867870615965138	6.072132581910037	6.16270768116166	5.8576567765069285	5.184185190486002	4.082534474880499	3.0224785130651197	2.5963186686768283	3.5937331442173766	1.553472786761406	0.9917175346599244	0.4010883198222356	-0.02217998695109872	0.19083377801329035	0.5870553442111126	0.6280531942580971	1.733609971789052	1.2191178557348108	-0.13152913937006533	-0.3471520023691985	-1.0350263176272463	-2.1541162064590664	-3.402894750788116	-2.634905858599894	4.2274	7.72217741391992	0.2758341684728417	0.25187720929187035	0.2645081541829836	0.20778046805229947	0.038367508822399574	6.157605123489246E-4	6.15760512348925E-4	-20546.814832367116	0.0	-427.4941547044367
87950000	-20955.85190523588	-435.2682375163721	-20520.583667719508	4.156891209714701	2014.5773553656277	99.76357844268898	3.5658570323551184	1.2154807669990324	2015.1683895429874	2017.5187658083435	0.8516808349668616	-0.7167135569921386	-1.6952683397706707	-0.8800058521187765	-0.5301890053257061	1.3331411689351036	3.483173997920729	4.267694212573043	4.925646666100122	4.723331380380842	4.076897861020741	4.458359242171712	1.1087207565239718	1.917226356027194	1.9247118846880906	0.8520805748799289	1.8851583770305014	2.220241434362862	2.1639721619387795	3.577964743623117	2.0966113168222233	2.703072530317035	2.066698518681155	2.8747887105157193	2.1988144930541313	1.2794394219704714	1.8720881512503411	1.7807536661922927	3.5195089009614704	5.350420902121936	5.318869783799253	5.426386038544628	5.751970912850867	4.623518568129447	2.591914891126769	2.0180506232722317	2.5918569320844083	1.4062793491104613	1.8762574233895408	0.2208207357966747	1.4206588267312057	1.9489987573881478	1.4584520887467651	0.6829921902490047	-0.3957784911417388	0.25101746162688754	0.7316393565416232	-0.5312919272914733	-1.6796645115125666	-2.05781008935987	-2.998301975489606	-2.9582660611206513	4.2274	8.985935218639503	0.2924952456450564	0.25710006153973175	0.24997163183743787	0.20043306097776928	0.014993642599949678	4.923598088533277E-4	4.923598088533278E-4	-20520.583667719508	0.0	-432.66145285290963
87960000	-20969.514523060298	-457.3741712620412	-20512.140351798258	4.153711492084115	2014.5805350832584	102.254723515889	3.204798024236501	1.0773169495978516	2015.529448551106	2017.6569296257446	1.3141301954076796	-1.0246334901261624	-1.0684420515365902	-0.7053844662832769	1.9375335436639758	3.757901002185458	3.777417549654961	3.784315061717539	3.7858930370984103	3.3249942268734842	3.1252123430221976	2.8494595325340866	3.0714028258730375	1.8428130791029222	2.9424984212548555	2.810400904045437	1.3644511459547202	2.0506601586103135	2.9485559906592402	2.24017986026372	3.4067573694656934	3.000779610534641	1.9330745807743508	1.7007227989377975	1.1645001066432625	2.3839464195013402	2.9106815985720886	2.8764090816931596	2.75935176102762	3.355144321507254	3.7041900704123183	4.999743314832282	4.885041384448801	4.083298477124693	2.3292466091323574	2.8038153838935695	2.2480103518182317	1.904487040784322	-7.327962860854045E-4	1.4424178094694389	2.83423486186324	3.193295374842023	1.727296720263367	0.04620403096596892	0.7690585313455924	0.033637397734533656	-0.8796507015426653	-2.073323762142535	-1.0570241574495807	-1.3713181014961653	-2.1024505061619285	-0.7140503519351096	4.2274	9.895800125345216	0.2890581256746099	0.2587192238665219	0.24712705205288515	0.2050955984059784	0.027664460785663418	5.255484676396205E-4	5.255484676396206E-4	-20512.140351798258	0.0	-454.1101608806746
87970000	-20978.325395138767	-459.5721642988916	-20518.753230839877	4.247948432511688	2014.4862981428307	104.08623956888887	3.3922931813165498	1.0638469373047663	2015.341953394026	2017.6703996380377	1.0575253018832467	-0.8466714904718209	-1.2875818193063608	-1.1310098851012702	0.8836761635129798	1.8722191985734837	3.4848977219465467	4.745022069233869	3.6839822677195855	3.7377760922667194	2.5154723973442747	2.353455560311801	2.581785347171375	2.057506738988617	1.1369446876196259	1.4039597478225074	1.2800399562036098	1.0608464151057202	2.1511589695661693	3.3690559865236858	3.088406459640146	2.746472547647981	2.583412990659725	1.8091915849875224	1.6946632038272254	1.6403688420472613	2.087816128038104	2.2647929979439727	1.6297751124107047	3.901207197304913	3.929266754207243	4.382556869298964	3.9365431213772077	3.1101290981975405	3.0457559713115376	3.4226535602841803	2.875967199435963	2.0643215061359466	1.1969174499499298	1.485776001334915	2.075428545557317	0.6809048334319294	0.8234215528925003	1.1484097877630188	0.41063306764994634	-0.2997595841883181	0.5337741252161099	-0.19228199492420803	-0.9233391135318898	-0.7060384433795398	-1.7579385576046898	-3.2935851042511026	4.2274	11.497671367142855	0.2872941961860053	0.2555240502530774	0.2479913062647322	0.20919044729618055	0.02459399005932534	4.7693223798944316E-4	4.769322379894435E-4	-20518.753230839877	0.0	-456.3117776338395
87980000	-20976.925217126132	-451.2330961487167	-20525.692120977415	4.145626914279778	2014.5886196610627	102.69662851641226	3.226069380865747	1.4950436879093223	2015.5081771944767	2017.239202887433	0.59592015076723	-0.9822484061444487	0.6002851193166738	-1.1704174980509041	0.7409316422393626	1.8820124041421706	2.509252765041627	4.703217151979757	3.1593355369198783	4.639100234729599	5.3816301428137985	3.2173833654894226	2.0400718566966956	2.2590894843313736	1.7230813606424027	1.85097672903678	1.6692122847036435	3.021722207429072	1.1626746381368271	2.2834506175593305	2.514336167663667	2.3176071520876333	2.725188481801611	2.6028248613129286	3.0099746260084848	0.7738668096747421	2.205666689069478	3.158173759684009	4.367239119743292	5.048778955726017	4.9652257454231234	5.786834715516548	4.855924192577075	4.078342999699013	3.2607479808059887	3.419006988196145	2.6398730234638363	0.5337855395413406	0.4051854939133004	0.6802981497859326	0.7702375892296275	0.623644482407997	0.4051896027311549	1.2645580019493914	0.30826187286086626	1.4725419843957894	0.19852683241275781	-0.4084591181028149	0.8760952494044676	-2.2599987247592117	-4.67002597454	-4.537089317814753	4.2274	13.668305455232204	0.2830366857853154	0.25442597930296745	0.2514908406827245	0.21104649422898814	0.03150780622401494	5.069186691559672E-4	5.069186691559669E-4	-20525.692120977415	0.0	-448.1506052989067
87990000	-20991.395706866766	-452.25956427370033	-20539.136142593066	4.147428600663491	2014.586817974679	98.74035784460956	3.1979799696176423	1.0848117328280862	2015.536266605725	2017.6494348425144	0.5142923403205646	-0.7036769461805961	-0.561886830453971	-0.8432002566334338	1.762325624585961	3.5265536957656	5.173971285016268	3.869528318214794	2.3794214403228167	4.94981034202713	3.5168817389370335	3.128344936492306	2.4522950979460174	0.8179707049758266	1.7742139551649108	2.67693397690321	1.8889595682465337	1.0810854210066194	0.677659044537461	2.8098966404692463	2.3438719762061875	2.0696065410394238	2.635231857923219	2.3193128345180227	1.9145669648514225	2.384225482831444	2.1512665694057715	2.51127078252629	4.5125990327365795	4.860181902997227	3.811637326864453	2.2002562215262316	5.60323599121605	4.988074563092277	3.180110006377006	2.607735314034686	3.6391368534437447	0.8716566546106673	0.31907919172120486	1.2970296910780175	3.1286641631734264	1.5347499057356755	1.0767735641396718	1.4670646837584127	1.1374291775167906	3.363317487897299	1.0412437014971965	1.4166834071897192	0.8627008632519674	-1.6314426568723501	-5.215503725652061	-6.83779001068055	4.2274	9.878924879294008	0.29728186835497117	0.24726791481414115	0.2529760651862925	0.20247415164459048	0.011959031502536287	5.384705539776319E-4	5.384705539776314E-4	-20539.136142593066	0.0	-449.9390213070427
88000000	-20974.112061827356	-446.94264656148925	-20527.169415265867	4.196917885911889	2014.5373286894305	97.83024681960295	3.182716052234928	1.662158561754792	2015.5515305231074	2017.0720880135877	1.1744722246281392	-0.2018717649949461	-1.3574832172621683	0.6154673090298659	2.1669866676647915	2.475908461256632	3.4270567344386706	3.121797903778879	4.063500544966977	3.229942801416585	2.719056339251885	2.9740223533852164	2.4731126459358066	1.8082723465979296	2.164798060030569	2.2394202322224013	1.7347373348722517	2.9910544067373763	4.080086492094255	3.310812037466759	2.7501007246463236	2.2572669606256355	2.7781268965596655	2.485955359181849	2.352274029512058	1.6340284612918594	2.106213671553818	1.3293235268198662	2.2303949001754506	2.8297531944928265	3.111526616224815	4.479209285486255	2.803264662196801	3.4612440766794976	2.601219159572724	3.341665234899976	3.0777661194913932	1.4714606673822808	0.06985608465002703	1.8372312562918087	1.178458328622158	0.7731022693317351	0.973684567777638	0.29844453814009075	0.5545034565319122	0.2726292769725135	1.1340881501749371	0.7330250754425405	-0.9546307217212028	-0.18940535518051477	-2.1568659882136374	-2.3020516527738266	4.2274	8.931238178690503	0.2864316660859537	0.25429972267210393	0.2500176169373101	0.20925099430462762	0.01859648290088895	5.728125609027211E-4	5.728125609027209E-4	-20527.169415265867	0.0	-443.9256803410009
88010000	-20991.505126622265	-472.76727263016573	-20518.7378539921	4.188739921535586	2014.5455066538068	102.90996146983902	3.4468384109992636	1.2346477611577726	2015.287408164343	2017.4995988141848	1.1364746828077898	-0.30218496848854326	-0.7930173188377793	2.127387138708502	3.2267126878268284	3.0658355210877395	3.8284965477446797	2.9227574834477386	3.8602542997377505	3.1969668113213308	2.875297676003395	2.670994610100171	3.217803954195643	1.0371725611332994	1.5859101284956105	1.5169600580194664	2.5273855430324956	2.501659471808855	2.7344956090609	3.9782067934953718	2.906693648047973	2.597356617228793	2.467918264026525	3.1128979609412313	3.0214548025692927	2.110837785588631	2.9526439481042135	2.0116950323123755	2.461556347555329	2.724690394799125	4.223831354549816	4.184790715273945	4.5462043594462065	2.5525734796841433	3.3439875377111967	3.0760376571015082	1.9266621983247578	1.0470210378751974	0.5731846646817184	1.8930973742568957	1.873380688438107	0.6964910454374229	0.8325914609416292	-0.43987277516850565	0.8619954162039444	0.6480823540422588	-0.3322521363585777	-0.03697017292475596	-0.9863269638657457	-1.734694645161908	-0.9666034208872494	-1.6344594934380376	4.2274	10.48384098420317	0.2841008569283693	0.25241484328090646	0.2503428558491504	0.2131414439415693	0.016510049258633353	5.237034363803109E-4	5.237034363803112E-4	-20518.7378539921	0.0	-469.56911863355
88020000	-20987.773850156773	-463.67088052587724	-20524.102969630894	4.267598533551635	2014.466648041791	97.8620807866965	3.2964316309568718	1.203106694572048	2015.4378149443855	2017.5311398807705	2.915920845014378	0.2058885151643814	0.6052336611392509	0.7904506544599985	2.16823722769299	1.968307051134241	1.8832205001402826	2.603261631505081	3.0239681840681447	2.885225491645906	4.0433064918706165	3.0137352988607913	3.0297714264750892	2.668466763045368	1.0246221378965745	1.6270746785960253	1.612918145972234	2.3566239005600984	3.0115674628568914	3.5692145295799866	3.3543049252268435	2.7775711168828288	3.4072587598350803	3.2157511386825606	2.1228099460153893	1.9265427707872922	1.8970981342469093	3.343675020697784	2.800388976878006	2.5087809205565277	2.6091878230655774	2.472043343214442	3.438103799766143	3.3034900065549406	2.4766987272110446	2.5254978917665	1.7638025622383944	1.2339528852304273	0.35177835480000347	0.005179631300020693	0.0021138771570488046	0.025327670166860328	0.13366557214809896	-0.38570744795474676	-0.003819785447936319	0.15076523787497448	0.09159184562774048	0.1317439993709404	-0.7203135894165	-1.7560382269000907	-1.7255478139035325	-1.1068589325272367	4.2274	8.631035638717941	0.28597044437229335	0.2599686184053893	0.24972265320642922	0.20433828401588344	0.06757447342538286	5.760666333070424E-4	5.760666333070426E-4	-20524.102969630894	0.0	-459.70259927726676
88030000	-20973.22104440097	-440.26586230222114	-20532.955182098747	4.105254151108827	2014.6289924242337	88.77126286817418	3.3018247131790837	1.099527738070489	2015.4324218621634	2017.634718837272	1.1317723020339212	0.42922885111128783	0.09981045360087926	-0.3958067381167954	0.036270783049761446	1.5323788154910434	2.8287471045007555	3.9050997914461734	3.098515859166147	3.5579604348255516	2.4980585037659853	3.5147800034328887	2.159484879037843	1.101532725390901	0.7908549359743653	0.8760492052346085	1.2814042680438522	1.158385590448289	1.9666362949582012	1.9321550446097069	2.6638614845886135	3.2465278728486964	3.5975214817419916	2.1860951711638212	1.0484544559176943	2.0352237525945713	0.6862009629548278	1.3544856216399468	3.206788003736375	4.082093533318146	4.812680497539082	4.719203106960191	2.6792579029058317	3.0568968376482557	1.9330364894181424	1.7859628804255427	1.5499735521423528	2.2476678421102507	0.2987145407495656	0.33064935312902655	2.1250590958062494	2.6856595991188463	1.3448470143059248	-0.10087485671353646	0.26918635279276487	-0.42164163112184877	-0.10163980250521365	0.09858574703348255	-0.7215267152832059	-1.9441821016945333	-1.9578749347632103	-2.9821322573414224	4.2274	10.387088868930134	0.28051035636188726	0.2537103840883283	0.2567024261516595	0.20907683339812022	0.031044165883047235	6.265115553948843E-4	6.265115553948849E-4	-20532.955182098747	0.0	-436.8948020823477
88040000	-20978.60453556596	-439.8377968095946	-20538.766738756363	4.303839424431888	2014.4304071509105	90.2423169919318	3.091342216583157	1.2470101359270191	2015.6429043587593	2017.4872364394155	0.6726619362899325	-1.8526704545253962	-0.5500357677350913	-0.07831254468179502	-0.028243724801700454	2.3240958841955397	3.1300034116467916	4.023510913877724	4.467341352515811	4.02692371331603	1.6490813047774593	2.3076107472982126	1.6515767529762146	2.510159806402241	0.3447634699288664	0.946259628107433	1.5199663198381852	4.303899191487788	3.0023927419024456	3.4755725241299826	1.8330981704850235	2.09448314955946	3.6665620388676374	3.3312258717200454	3.1337542693828855	1.0471093165677412	1.0010499770957375	0.8520817023209881	2.525333966628094	2.390735991281829	4.244624040922073	6.00507856962236	4.776319872432739	3.0166279701303464	2.132504065359355	1.491686266394401	0.7896171950678804	-0.34300059446103864	0.5380977947050987	0.9116121748674803	0.8003724589981005	-0.21903765594514235	1.3593701801873774	0.6444179944061788	1.260135115775455	2.0782230216290976	1.7411339243157251	0.324114786148209	-0.4693481745511157	-2.016030649165719	0.3524236429859331	-2.2077225113863417	4.2274	10.292398186052427	0.2892467543434915	0.25123471087341004	0.24572969490445934	0.21378883987863445	0.07716676158361589	5.703348913850976E-4	5.703348913850966E-4	-20538.766738756363	0.0	-436.97105315630347
88050000	-20980.262374246686	-438.6425156509606	-20541.619858595725	4.117296269444216	2014.6169503058982	88.19394600610333	3.100172943142723	1.0901634636513597	2015.6340736321997	2017.644083111691	1.418814339627261	-0.3072230475263618	-0.9730463950780044	-1.6999887203162038	0.4709407266465455	1.3374816756512442	3.906298558315215	3.711361301427046	4.035555342276248	2.5573597315046994	2.769517476469688	2.586875684330162	1.3841488955795629	1.4767545937046207	2.1560077594522618	1.3601451713484727	2.0642838250089794	3.4042801054305762	3.8891756502367585	3.9956246378823597	3.847307170420674	2.4450613274861013	1.8099506517904245	1.4465237082671012	1.1183655582667573	1.9302287335980766	1.9768713671904337	1.8528653820639995	1.4473052854708324	3.3602437524081443	3.342095359824371	3.372062871323632	3.4274412685687867	2.742957210633528	2.332449473705173	1.0585872228644893	0.8241907355348401	1.074562808046256	0.7308738001998301	2.2332532757783197	0.4746884195387846	0.7268408369026962	0.5430029125838522	-0.46638484716369416	-0.17720303269057938	1.0775884647967464	1.0296261476502782	-0.6544000648677392	-0.9998150021494216	-1.9839983804353603	-0.917235597898131	-2.7793846046085537	4.2274	8.566141024450983	0.2819730003109746	0.2554069301045541	0.2518529819241121	0.2107670876603545	0.01960831162330766	6.185157169039567E-4	6.185157169039568E-4	-20541.619858595725	0.0	-435.41868283164547
88060000	-20959.661444977053	-440.8030375279161	-20518.858407449137	4.163624354006343	2014.5706222213362	91.20154730264824	3.0498655370279173	1.026542124353119	2015.6843810383145	2017.7077044509892	0.7181213547749546	-0.24736418333673582	0.46933694951098565	-0.16943043511792166	1.4895473403538135	2.96986409871485	3.2527789464730845	4.277565339455218	4.566902767589538	3.8465900204391867	2.152896431883646	2.4768941371726685	3.0760507285500402	0.9146921215986621	0.6897221077090167	1.3625773081321721	1.432390995962868	2.2853638970859977	4.342305419015386	4.029953220321305	2.2084417143339268	1.9595673065174752	3.0651181804538687	2.319885646557286	3.0372356959597497	1.0988811916538936	2.292335748740192	1.0145848538037658	2.551706842500732	4.833525958418607	3.593764539882963	3.547432542866432	3.539599372559547	3.6871773220596857	2.269956025716944	0.989680937390762	0.7052689327099242	0.6717691191351133	1.949573620493862	1.1546973873968847	1.1179119089350196	0.19529380620014503	2.5148932723470825	2.0649613473171744	1.4848715613761883	0.37814117451989504	-0.09169491671692348	-1.8761206741838858	-0.755093584728686	-1.936925476011072	-4.108179813038748	-3.461811247475144	4.2274	9.103472326654284	0.2827278066937454	0.25877727144620516	0.24962006665313757	0.20887485520690732	0.038562947085235874	5.904280587041619E-4	5.90428058704162E-4	-20518.858407449137	0.0	-438.1562438094403
88070000	-20975.370400864824	-444.26447825673193	-20531.10592260809	4.391287049926954	2014.3429595254156	97.66644105137064	3.0793838224793246	1.2377015043092405	2015.6548627528632	2017.4965450710333	1.3959997678076324	-0.26693376249890466	-0.9996892892063363	-1.266355422544502	0.5164970524236718	1.9369246308878953	3.2086871235900376	4.335808754486479	3.9658522996281707	3.3587450137935217	2.783988683819674	2.9075197420722487	1.8826225723626475	2.7909204048779697	0.90779441196613	1.1730092341312854	1.3728560045544145	2.223056846261811	2.977303273635182	3.1775428358973676	3.845400138281515	3.8540078599944243	2.8908788979524296	2.4364586917897872	2.7475038159861476	1.9988023023605561	2.145184345890028	1.6860731745815436	1.7076913667179097	3.0755637822571056	4.243151350840912	4.022500151735426	3.2309961425648703	4.206406464983372	2.785517598007141	1.1009885979970317	0.15389130047144955	1.1021861362693328	1.8457873135755598	1.3239338996358783	0.44275138736703573	0.8448490854899027	1.4218798590618542	-0.7792631101160528	-0.10225870469439682	-0.4032311878232915	-0.16265516545467545	-0.1983834545165926	-0.39978828244537046	-0.35428565301844545	-0.752780325249836	-2.124738343035997	4.2274	12.255870098374167	0.28306563521012296	0.25776662521187194	0.2517741425527548	0.2073935970252457	0.02195250204118614	5.294747772067706E-4	5.294747772067709E-4	-20531.10592260809	0.0	-440.5213712435516
88080000	-20975.284767383666	-442.67320965171416	-20532.61155773195	4.138057119240915	2014.5961894561015	94.38462518590154	3.095175553282047	1.1391440373997144	2015.6390710220603	2017.5951025379427	0.47652053281439427	0.905903592826117	-0.7127426450254059	-1.232036158425671	1.7020383836837532	2.0822032145797755	4.030482403951147	3.162129148251543	3.595248063320929	3.9037060754901125	2.2537882010352686	2.6553095248447613	3.708513179139861	2.568425476830301	0.9607634811269309	0.24371088336335545	0.794625630298718	1.3061165097603835	2.0318124871308374	2.6612094901418364	2.6005222559454264	3.418479413066551	3.0202986155413645	3.5298616496047934	2.2535228655582222	1.2507461183691233	1.1628468462260197	0.4967896004734294	2.134237639310209	5.956634633150266	4.639481154351217	5.630376769858532	4.440428809755672	4.660544773595974	2.152300491395122	1.8409096575980686	0.09300209348395287	1.273737369573707	1.1157458335123738	1.7257333458114235	1.256554654325789	0.5236915783532079	1.2724599053736252	2.9088561963827875	1.9116143492542288	-0.7377527853168335	-0.5600977918311529	-0.6733284095123135	-0.08060758003630863	-1.618081418135115	-1.1101758839659472	-1.639948004983454	4.2274	8.739729590240698	0.2871906252131012	0.25523008865253505	0.25090851896517397	0.20667076716918525	0.06123506004674495	6.069078328846171E-4	6.069078328846164E-4	-20532.61155773195	0.0	-440.46277167956146
88090000	-20960.569202216568	-409.4029701251029	-20551.166232091466	4.105704683981657	2014.6285418913608	98.21423437539639	3.0347141196476715	1.1961162086997066	2015.699532455695	2017.5381303666427	0.5518968849404201	2.3083121114348386	-0.21430384092488727	-1.305345982737383	-0.6210823577962306	0.2829979150634996	3.5357428898038985	4.572923847413272	3.7711448569782573	3.948000074314436	3.1696850228776645	2.724871745627709	2.893025177660348	3.0261783809844864	2.798220902741794	0.1818646505204895	2.8283610321513035	3.9040548937710273	4.250481852948848	5.8451286073514215	4.309400296388528	2.8387264810327517	1.8315784546008629	3.490528203858411	3.5369346441593104	1.8592633261167317	1.4334138410891732	1.4964139424371459	3.768581533628218	6.446961490407048	5.816762997013652	5.398810128039442	4.678777516631927	3.8946786184448836	3.1265056746803332	2.5688420384775994	-0.18955181326659679	3.018046843815668	3.768774986871222	0.7709175037648679	0.7751116908599676	-0.22835176019594522	-0.29526622267350716	0.21229170774143025	0.5764131517614112	-0.2720567271229945	1.2344577804917107	1.6095980712562683	-0.4769344335880984	-3.353947523805793	-4.7979245465331735	-4.4216070979556825	4.2274	11.132126993356483	0.27904067010927547	0.25445743133100823	0.26015779708983267	0.2063441014698789	0.042100316767076214	5.865244236630505E-4	5.865244236630513E-4	-20551.166232091466	0.0	-406.6791302994612
88100000	-20955.137096611885	-427.04453003493387	-20528.09256657695	4.118091349572083	2014.6161552257704	98.48830174031946	3.121688390743142	1.2401346458581817	2015.6125581845993	2017.4941119294842	0.3691451781696024	3.3650842537805614	-0.5392220405596876	-1.064600371145069	1.025503022217662	1.1024843122510928	5.943675194075267	4.514796735130316	6.226906339327972	4.138053611906499	2.485021631699519	3.2946977721147355	2.5571676237019276	1.7243143919178117	1.5572644938679028	0.904268359044589	0.7749341181879361	2.600345847957342	3.573841212943078	2.8856080067135337	3.2618535789859093	3.3465659759544195	1.6523351187486899	2.7827502636682526	2.7626016915875127	2.849363677591758	1.7880725742570882	1.9406375366307334	2.452418111620243	3.6431174335634737	3.7155706307885996	4.630569416787391	3.574061272173851	2.8212169642520153	3.020977747197663	3.502294890085181	-0.12550724513938236	2.094469047340226	0.41830766311537476	-0.24020633826318183	1.4767474715704298	1.6770523021080126	1.610289122880204	1.41954860506541	0.669538737676941	0.006203516892476557	-1.4687563929427672	0.7138652629727733	-0.16085408835772164	-3.175051350962801	-5.027398904748074	-3.634225471149713	4.2274	8.600823449903938	0.2886619036255185	0.25188510012869164	0.250875870366909	0.20857712587887617	0.04923973976202603	5.056176553685106E-4	5.056176553685104E-4	-20528.09256657695	0.0	-425.26123296113735
88110000	-20933.17498439269	-416.28435815319483	-20516.890626239492	4.131336857536957	2014.6029097178055	94.25702292949912	3.0174460160351013	1.1109277395276074	2015.7168005593073	2017.6233188358149	0.5003061951540411	0.9774579902398679	-1.4806235410274116	-1.683038598940246	0.409078978312387	1.2024128943489298	2.896577019833684	4.140833025479063	4.853048123987171	4.375099649050191	2.2957903309890586	2.1245365319685643	1.8884724481850261	1.341440904508225	1.034404917224431	1.219580754580781	1.1815914062234758	1.5752786435942254	1.4690206291789616	3.576538336669021	4.8899707481504295	3.596348165472456	2.6157960347353066	2.1688227545741676	1.491519514915611	2.608970011922008	3.5865643386754535	2.077751993653416	2.274655786590307	2.924525899481659	4.403873918377245	4.25698973812499	5.987619713353798	3.7061776388331498	1.4224919251677774	2.4659361334396768	0.38739841535512515	0.8483095574727579	-0.3505487453216045	0.3768601735449324	2.261779519825251	1.365657833939015	2.4962829470383614	0.5477823357347216	-1.2596991897414072	-0.5531823045121416	-2.619901835390902	-2.7737912225939807	-2.008290748426876	-3.5358792934513894	-2.1100450335745045	-3.7556615109346434	4.2274	10.867345746696584	0.277229804068962	0.2606407357633191	0.25359410956564754	0.2085353506020667	0.03207572663532918	5.420494136272732E-4	5.420494136272735E-4	-20516.890626239492	0.0	-413.74964867194547
88120000	-20942.87950560144	-412.63305036852483	-20530.246455232915	4.115982306674682	2014.6182642686679	92.28052890404047	3.0073545369171333	1.241715914695559	2015.7268920384254	2017.492530660647	1.0330277396261747	-0.48783793671485576	-1.251277182983905	-0.17044839542693685	-0.22978746743404857	1.4911610351203928	1.9292680863648148	3.560772723359488	5.371159366430069	4.529349423606265	3.0274284235031708	2.640807193401839	1.6799801347742556	1.9218398137836996	1.426110600904368	1.1840991062385058	0.9922547512011167	1.69616966921716	1.7149179973973299	2.4801029452369048	2.6301290429605624	3.756275268474851	3.850607196683969	2.867307209626466	1.0809225869314	1.2708053154466934	0.8251605753908876	3.1124357164730596	2.854932835459001	3.286227775937768	4.017550084827355	4.711257742726471	5.0074655934609895	4.064186159878276	1.8956785743991786	0.798874487711335	0.22305670571220415	0.7928679675387087	1.3106372438198788	1.1067790113215337	0.9438531119997801	0.19337212096970846	-0.8082498630489282	-0.04892343091220924	-0.24427335871514422	-2.2617510010056727	-1.9177397970685424	-2.4359793035971355	-3.129387937494718	-4.0859132169358565	-3.824981554100705	-4.45784968899716	4.2274	10.706388078760382	0.29219970799226624	0.2534575420684044	0.2518568434213082	0.20248590651801648	0.05057045309209121	5.733877058923034E-4	5.733877058923039E-4	-20530.246455232915	0.0	-409.32408032483744
88130000	-20956.697258857384	-432.04357901569483	-20524.65367984169	4.091113654401103	2014.6431329209413	88.96039737360014	3.1110906368585067	0.9388600735913801	2015.623155938484	2017.7953865017512	0.7907810649219777	0.7763831291847265	1.286306408491098	-0.6010711458410617	-0.6153417447560863	1.513820973866568	3.7844818549277766	4.023622447509052	4.569923469021255	2.7729667868081327	2.139842038831442	2.3132145467526968	3.142310107584427	1.0529025060169643	1.2316801400228814	0.9079088530305276	1.3734031661536144	1.160371569219555	2.1127807764849256	3.0146222772160485	3.1050992185165405	3.499353201992702	2.210700362822494	1.2106942362892084	1.7315250770705637	1.9545421808706596	2.7585889205856398	3.4067706493395677	1.5612517403263784	4.5726278634067965	4.201836391140571	5.004118388805037	4.718630046202564	3.5403926667807717	1.7009072445963822	1.5370452941317219	0.778448473446074	1.3528091678471	1.1821261537024883	1.4292639686037487	-0.5889503120230153	-0.33883116042350575	0.541541501108707	-0.9422040452525868	-0.5077256806178639	-0.15747868280703647	0.3515105220556052	-1.4546133116984123	-2.819841891468975	-4.563270321450044	-2.5640364926535297	-3.363991543640264	4.2274	9.28220019929167	0.2867074135782798	0.25796460037177377	0.25178351152261363	0.20354447452732818	0.04683209980372443	5.884366026193882E-4	5.884366026193884E-4	-20524.65367984169	0.0	-429.24003420045426
88140000	-20954.796345733255	-422.79274683087357	-20532.00359890238	4.124265634811989	2014.6099809405305	89.98631312192725	3.3143855575025256	0.99391772906874	2015.41986101784	2017.7403288462738	1.223456137559764	-0.39612470084568296	-1.4111185762167042	-1.3389959396904385	-0.22401538351052958	0.041381165055836444	2.049612436983799	2.186168440873209	3.571061095406456	3.5034212954590864	3.3588039558466463	2.904956242167574	1.5666085521663071	1.0463240222534873	1.727356996241922	1.9312948807307093	2.1460457099280204	1.8749287930511136	2.2386137392568144	2.899330879884598	2.357544314109853	2.4020282456077027	2.7020768835398026	1.3621329499540096	1.0849316391324428	1.9137615738559415	3.1009636275981176	4.7261612279839635	5.523435833092806	5.137977786586151	5.1000928244371	4.267467945223419	3.4650048340114656	3.390714806770036	1.602755517456396	1.4388952342958203	1.060525794409914	1.8376416945706007	0.8475283160056092	1.4817814993715344	0.7265833879698848	0.1292824677947392	0.7870050260626354	0.8890777193571688	-0.04666056647461286	0.060288721204891815	-0.9920264681974615	-2.9105752033777517	-3.2772510978145304	-3.168791207222642	-2.1657740573310136	-0.6471263615475817	4.2274	8.856344469114337	0.29181772031368064	0.2584000881791913	0.24827953753711668	0.20150265397000675	0.049982559989937794	5.672801594956713E-4	5.672801594956703E-4	-20532.00359890238	0.0	-419.65500416931366
88150000	-20960.205891324855	-440.75304523028035	-20519.452846094573	4.285790092107828	2014.4484564832346	94.11321047720027	3.245560243525954	1.2263122088911733	2015.4886863318166	2017.5079343664513	1.088501306526464	-0.13042927902474422	-1.1543112620306166	-0.36762530133993665	0.6177313572412996	1.5229783621189201	3.3494022071183145	4.817205145358995	4.566380047815593	3.569934291977578	3.1284161745104555	2.9852546408583494	2.217774108362653	1.6744739638880541	1.22552325467382	0.7820342879357727	2.0310175785705873	2.5123846308724973	3.2375529858290464	3.981657035127699	2.6962650381892628	1.7682154240171686	2.221747030295155	2.2993144227380866	3.51792388867173	1.8982154913046605	2.064616657580243	1.9850062735391034	0.5152270094116586	2.7930953526573212	3.0811333134546413	2.850126555481161	3.8600152023993886	3.0401347345777565	2.6679114965156336	2.158884663280887	1.1536520561951176	1.290993898129487	-0.01904966654867582	0.5922520119821616	1.3947211548133711	1.1743052475472322	1.587388202254943	0.7457869881223317	-0.01601679323590266	-0.9775054155994094	-0.8592426934609961	-0.12070749081288612	-0.2891779866371493	-1.5674400503335084	-2.1825775663728737	-2.6396628915268003	4.2274	9.162355068157622	0.2827751190936578	0.2538698745716993	0.2552840332871194	0.20807097304751898	0.050254847960128954	5.740359141514635E-4	5.740359141514634E-4	-20519.452846094573	0.0	-437.6851616226108
88160000	-20981.255123602034	-438.2077368444516	-20543.047386757582	4.209399197687501	2014.524847377655	87.96577282039016	3.357060106099901	1.1452576050732117	2015.3771864692426	2017.5889889702692	1.2713460861705035	-0.6821391482780236	-1.3342111970921888	-0.42065984846389587	0.35651371980141333	2.017902181479373	2.8664213571445982	3.767116412630431	3.1961919195413597	2.753204120801181	2.5715040272567835	2.7069767176972825	2.6457143152328135	1.252631173395241	0.7797256043431221	1.4838922964897516	2.3437574602050173	1.9741973536029827	2.005920677103525	3.6360595530601802	2.3517423517565006	2.1416428971686554	1.725765852828248	1.3299914092461793	1.8882777501407235	1.5467471723487158	2.489757094532691	2.426050152411239	1.7998139297398241	1.8181474956131853	3.1992155022172297	3.6953537416169713	3.5746824859139386	3.100413014482541	2.0482586353867553	0.5341351027021567	0.8992267796284692	-0.049898278370489546	0.8413182916798279	1.0673458009933359	0.05059457022940653	-0.21034899283906436	0.06418305849550163	-0.6293561612343106	-1.0799430260698777	-2.308320809743724	-0.9997999017516167	-1.019555951165052	-1.953040013673038	-1.5239346414562356	-2.735478778054067	-1.9261523656859798	4.2274	8.555305510405272	0.29308094440756993	0.25661096076620193	0.2489310338639109	0.20137706096231273	0.016933790279648427	6.349791498041383E-4	6.349791498041387E-4	-20543.047386757582	0.0	-435.08549397460354
88170000	-20948.394247139615	-421.275274593395	-20527.11897254622	4.133527642703565	2014.600718932639	84.6801039645015	3.0487405681566053	1.034496831427168	2015.685506007186	2017.6997497439154	0.6979287720422643	0.43577317561920637	-0.22527826975117923	-1.1866164588672188	1.3169619871583294	1.8967713524870016	2.928156658094816	3.623136522078945	2.5513728365027704	3.3331907065664073	2.398713830356148	2.7446621274975835	1.5015710706431238	0.8798686223890543	1.744149116323971	0.5912462255341079	0.8661695642792423	1.4934577203446433	2.7394903819978143	2.8545507341150675	1.6572266606169324	2.3451700997398617	3.625109849975346	2.485266243696981	1.3164026384249992	2.1064765600326507	2.8451238994145753	3.127427466072085	2.975133634429271	2.9510242486597007	3.8006424292773904	3.395583263360203	3.762793176098205	3.120025947404183	2.7252614758894147	0.7584133197808918	0.7208243347419312	0.4425202171069323	-0.34613742170610906	2.144133213458511	0.17345527955575696	-0.4910685799957769	-0.5393859198824325	0.5640272552948246	-1.0123255779933145	-1.686813948443078	-3.849966708880739	-3.7892774042022936	-3.2239213422324533	-3.382166691334236	-2.935168577449138	-1.2791178157090435	4.2274	10.435859215871773	0.28280506335317623	0.2552326050811402	0.25086758967831546	0.21109474188736357	0.0035686259415968536	6.371466232095574E-4	6.371466232095572E-4	-20527.11897254622	0.0	-418.4034837846989
88180000	-20965.460990416643	-436.8785615285453	-20528.582428888098	4.100583306922724	2014.6336632684197	88.81825857101057	3.2307957964355944	1.1970389871248983	2015.5034507789069	2017.5372075882176	1.7742551774579596	-0.37962021410863017	-0.2440961489386696	-0.6526537756433393	-0.5606653865910017	0.7987937098728061	2.555410245585641	3.82278546013109	4.061304501811111	3.674054241227302	2.3395961202954765	2.482617673439905	1.9036413879690552	2.507286421963219	1.5759550427830247	1.0098593517859868	2.1844672424550176	1.643230734294167	1.3639812882898785	2.854407946910289	3.522170334703763	3.2458393213944685	2.9325512225821844	1.5429965237888834	2.5620172300859574	1.9192555690789639	2.6048677562578257	1.603363368170135	1.8365712747507792	3.190595544137769	3.6146103074721725	2.276853291570055	2.748209355086977	3.5291770915402565	3.0728163135084103	1.8356528374361378	0.23928677124895287	0.4838078549197754	1.4641099725659263	0.18760509879699244	0.996209981561837	1.1667663931653702	0.9043078225032808	-0.6340719263622567	-1.1292581424026	-1.0415587035695628	-3.187708151207776	-4.091029832102878	-4.7968980221528525	-4.6015969080045975	-3.582594535576736	-1.601686364229741	4.2274	9.581553272860722	0.2814406472078589	0.25862595818092937	0.25581291226126285	0.20412048234994443	0.06066491675708446	6.026115194316333E-4	6.026115194316325E-4	-20528.582428888098	0.0	-433.16817273839
88190000	-20964.505916280275	-438.8258600297334	-20525.68005625054	4.087049072340701	2014.6471975030017	97.42071006073682	3.126710542640495	1.046306104766995	2015.607536032702	2017.6879404705755	0.7885634523375503	1.51743677675113	-0.3338559865432553	-0.9961856914859321	0.8572003553999229	0.49299089291913467	3.5403950046767427	3.513210257111938	3.111187823568904	3.614152351169131	3.4635463228037278	3.7308792688959076	3.1195279844179455	2.9058350817403245	2.0573332805909876	1.463833310914421	1.872131248466038	1.5917029482126295	1.855797204426823	2.5963622587504673	3.5357210498054754	3.687084631952213	2.239231254434058	1.0718058410559688	1.8707033137522007	2.484467995492347	1.6068595090001123	1.0355782881241709	4.150755469560396	3.6736830128240237	3.8466826347274052	3.847626737601134	3.907309350431427	3.970376337738907	3.0144013125982942	1.8283691661881836	1.2358568057724306	0.7520619435547662	2.187995829950088	1.2486648794392483	1.1652557557505183	1.1632385049756118	0.09751206309802818	1.583163231487797	0.7310394358721484	0.22534626772089927	-0.2846577709655378	-2.5283482326375872	-3.026741107040178	-5.4331276135055795	-4.74479221786936	-4.6802465115988365	4.2274	9.334102737163736	0.28239439397843824	0.2550279345382794	0.2580570825631902	0.20452058892008756	0.04310610050220082	5.354121709481982E-4	5.354121709481989E-4	-20525.68005625054	0.0	-436.11543346720066
88200000	-20933.443008619077	-426.11879002100335	-20507.324218598074	4.171180617350216	2014.5630659579922	92.88489985900864	3.147954496891755	1.2134349680017356	2015.5862920784507	2017.5208116073406	0.7334658609820197	-0.3106726657786335	-0.5818504856826494	-1.5536709527266224	-0.9319616451997645	1.051792233524839	3.073756098631584	4.945846075628612	4.1160880796932435	3.2311929242535626	2.0171624685965632	2.558534783013085	2.1308691239149176	2.04590436721001	1.3109330355493511	0.6858261459040478	2.599217466913517	4.620159609574802	4.027349743703679	2.993106800504057	2.3829529427665714	3.998009241587764	3.407054494402102	1.3305089178670324	1.946986435153909	1.8352094134649368	2.825179347814024	3.286855391388864	3.097623426385624	1.0049421076576943	2.5474575362446394	4.147742156921825	4.5980454222335	5.3404037210772515	3.6154322120432476	1.0950793425946745	1.7668304250472646	0.5112128031027479	1.6003637083259419	0.987942182040612	0.8406411296239403	1.6025453655819328	0.9936729053487231	0.8913509506589818	0.16929271702832244	-0.17338877564899038	-0.47430154007050485	-2.320083577593971	-1.9470431310127516	-0.654584443159087	-1.7736877525966632	-2.2189040557796122	4.2274	10.131218554683105	0.28577684847469087	0.2529083705997946	0.252685941221888	0.20862883970362184	0.051914804230161	5.961291409915558E-4	5.96129140991556E-4	-20507.324218598074	0.0	-423.23360307938344
88210000	-20970.817881778315	-451.0391742125858	-20519.77870756573	4.1661898010201	2014.5680567743223	93.94159796581806	3.2939626960658854	1.1617401259956843	2015.4402838792766	2017.5725064493467	1.3029158451452565	0.5109208448799131	-0.4420114156154518	0.3042177098015786	0.7489371293147407	2.8289881973562268	4.086908890412208	4.278072368978269	4.824901637996211	3.9629541954824177	3.5958406918848866	2.678993761763983	3.3106320888931444	1.264688094457261	1.4123269145292854	1.1398953328888328	0.9807019517946411	2.4244669593283765	2.399414309031491	3.6317318285295555	2.177922628301146	1.839666337559351	2.0973687750732983	2.193740033860375	2.017503428133917	2.038174610224483	1.7209436936043558	1.3318101573274763	2.425650717648911	1.9500317276331227	3.569461144494044	4.290392347912157	4.337303629861844	3.135750377728845	2.1239646065067204	1.7605231620367516	1.2274167736388732	0.8724499067419436	2.068137707420122	1.180105191690545	0.6957964153657871	0.11637552357754377	-0.7409564096564231	-0.2953168550238093	0.21087354608469688	0.08528674153298799	1.4134349871117065	-1.0812076798642074	-1.7916217511239965	-1.6656839055376542	-1.4736568158421814	-1.147291907905041	4.2274	9.404018614524137	0.2801280426812072	0.25850035084441475	0.25699625675283355	0.20437534972153978	0.057643643803511196	5.952467213915217E-4	5.952467213915217E-4	-20519.77870756573	0.0	-447.70923045813936
88220000	-20963.821358490135	-438.4344210707933	-20525.386937419342	4.192404000011513	2014.541842575331	94.81483484053508	3.3458767647690615	1.0710164913048876	2015.3883698105733	2017.6632300840377	0.5944324828662958	0.38642921241657363	-1.229177407067759	1.0825342467288186	0.7716561184795729	2.59874174808464	2.6366150351916517	3.0704868303734187	4.0860929111614945	3.482179135211042	3.6109743314515454	1.847893810179645	2.369787607519917	1.0252396670487545	3.040037601890001	1.9286532552261817	1.2099545956508826	1.7338671380487463	1.4648084512200141	4.709775938972719	4.523980954285495	3.0680228502034805	2.408613273311912	1.1409683713581122	3.048776698224351	1.9871544912017889	2.453637558715366	0.5986143468084641	1.5663469614460175	3.065520686746714	4.040493875840527	5.203049837332714	3.2281966986033295	4.248915773690443	2.9485385305146594	1.4559865528933773	1.0412861754903588	1.300572079155008	0.3673600030619066	0.8399144279956192	1.9766842787034693	-0.2908402064513434	0.18468037616001498	0.22795345100008935	0.7309096420520554	0.011866097939792208	0.5779665213056477	-0.874340578930443	-0.6899297363635888	-1.6556372363001364	-3.782613861325971	-4.249228596198103	4.2274	9.824925554614442	0.2901886302645745	0.2507392217855406	0.25674932433575975	0.2023228236141206	0.023738090295510685	6.081250496434245E-4	6.081250496434244E-4	-20525.386937419342	0.0	-435.86996919437246
88230000	-20979.750220107693	-456.6945416820205	-20523.055678425673	4.143632582282391	2014.59061399306	99.55556427837827	3.3033925070425743	1.4453687491076685	2015.4308540682998	2017.2888778262347	0.9778125199787026	-0.6415406721033898	-1.4747208910221905	0.016844883606025984	1.7099083515895077	3.88700303877895	4.5331010570590875	4.964407184025311	4.38242613666511	4.643797131075468	4.630420135301472	2.628326926240799	2.1598733289655656	2.1187461799785496	1.2664663844266335	1.151218653896004	2.465834174972586	2.7311840054607672	2.3883153842641063	1.7834698169271648	2.8511866250805578	3.4152209901839155	2.79881797607816	2.256189339460225	2.031847954674851	2.2725769088704104	2.6886189120648267	1.9352162824414578	3.468445037183234	2.8856196454757823	4.386515508360529	3.6487881523320516	3.441086901540424	3.438729174906405	1.5873472050637507	1.7327095091547655	0.6831200385529862	1.4809346369532592	1.4529708926131033	2.9936163153810327	0.4805937178566476	-0.4004222415345222	-1.2663678084271721	0.2317206034410748	1.4787751619073035	0.8508893749220862	0.4681422274944383	-0.11301017842308014	-0.8773815055644432	-1.8920138573667056	-0.9451032218654074	-0.9286741287264508	4.2274	10.14987268958269	0.2932686285833578	0.2511879794494731	0.25074708703685517	0.20479630493030948	0.004977756160335942	5.362148256191791E-4	5.362148256191793E-4	-20523.055678425673	0.0	-453.70197244474286
88240000	-20985.124685520528	-466.35885430005095	-20518.765831220477	4.327983554222723	2014.4062630211197	101.57611271665309	3.315459139368704	1.7913289008601	2015.4187874359739	2016.9429176744823	1.8871043549523139	-0.00180818411903233	0.013967073784235784	-0.17181923646310499	1.1870871391488205	2.7378984069014876	3.872229898439256	3.7999095878142892	4.443051731134885	3.091852026796518	3.303453120880809	3.396262327073312	2.102618042726389	1.3926868683136298	0.8294642950755899	0.3657587445667241	1.5961518378892203	1.5515561231159887	2.9054015835833167	3.209905558303251	2.2004978876857333	1.9676882217490455	2.1886758878186106	2.0804490829145763	2.2928728445753865	1.9111204457504152	2.087379528209026	2.248673569287466	3.4469232038303215	2.9340072668028605	4.477555949303999	5.67090376368295	4.65203040713799	3.4477768572160024	3.49238957905576	2.7431757789692712	1.819441183667713	1.2427403889820006	0.7995595132169353	0.9491407786222729	0.9362412756847178	1.4067091037205153	1.182019779132215	1.5556795376575625	0.7663658721494917	-0.25037023398767505	0.11464939059218077	-0.48121248420823864	-0.8104952210906793	-1.1536415563601414	-1.42606650147871	-1.8097968675344402	4.2274	9.480862204375297	0.2854515034297476	0.25360730781525326	0.2489640946350111	0.21197709411998353	0.040437566722111164	5.195254038795785E-4	5.195254038795788E-4	-20518.765831220477	0.0	-462.7882911323177
88250000	-20947.90200688158	-427.0831164960894	-20520.81889038549	4.277685500195445	2014.456561075147	92.75575083905987	3.2030848977861153	1.36763019396037	2015.5311616775564	2017.366616381382	1.0150591018286677	0.9785100031957865	-0.06718068182185555	-1.8733150438044324	0.6749521277356493	1.5002732510469494	4.335285243142944	4.273974309239987	3.658514017340267	3.410208159512693	2.8891640074481058	1.2442908269523456	1.2957312251580957	0.553769494036366	0.5220890104528051	2.5758657582502305	0.9597985517521669	1.560688207539156	2.333839459265483	3.505897944055798	2.996761744809387	2.284213417328704	2.6417790954499876	2.1186803009337383	1.7645514129412418	1.6742895152915471	2.4208191757445903	1.1159625422539832	2.42036642945393	3.045969441662519	4.67123722115498	4.602227995022011	4.352230020748205	3.4913405326117597	3.31147998642673	2.4541491125414936	1.0185065402755757	1.505374473181678	1.2440859972172353	2.8029950497792115	1.9811145588742796	-0.43745829767225425	0.09821682240448476	0.781513983594087	1.9597539065900027	0.711346741863712	0.01048861260972389	-0.8167440337035995	-2.0137662727883843	-2.090177333630776	-1.297745770091196	-1.3813738744035564	4.2274	11.29381859611066	0.28421494223204025	0.2564614568573315	0.25061121185566304	0.2087123890549606	0.02633519970426777	5.763042483705274E-4	5.763042483705276E-4	-20520.81889038549	0.0	-423.7384620718787
88260000	-20968.973292575003	-447.392422766704	-20521.5808698083	4.160594210561626	2014.5736523647809	92.44744358369708	3.1472485828021544	1.1149612127064625	2015.5869979925403	2017.619285362636	0.9319920706093462	-0.6265119758016837	-0.4175463980098389	-0.9628426249037348	0.9359838971853779	1.8106371384016868	2.503999876379611	4.678724069917838	4.540479317841762	3.2579562358421144	2.1226669076171936	3.0296574271900782	1.9960040371113281	1.549671495007145	0.5971431014356522	2.7557080897157293	2.3346151167779885	3.3043332591156167	3.0636446981595626	2.0521694901249807	2.690006368656669	2.2338000688778763	1.879348662996588	2.0882204834634037	2.5100956003669874	2.945073632898786	1.7828404516041076	1.7862646266987146	2.4859670487906422	4.101682369297623	4.050271668466102	3.811763850048565	3.4784130442346193	3.043217960774006	2.249420983617752	1.6745248037795977	0.6092948508623983	0.7277484762503647	1.1009970508757176	0.8663805330093457	0.06877345604077306	2.0693162089124226	0.30151336235011406	0.5266815591613044	0.14743975565916145	-0.6935174652888388	1.0875983896254642	-0.8531051502588858	-1.134084068110986	-0.6781056430370915	-2.6148788246030055	-3.2245389131570787	4.2274	9.652791000550609	0.28500397067672534	0.2629777566982337	0.24505285378658148	0.20696541883845473	0.036225206173905816	5.842194067546861E-4	5.842194067546854E-4	-20521.5808698083	0.0	-444.39656146063726
88270000	-20970.466126365627	-446.02314925051246	-20524.442977115115	4.2254943878896825	2014.5087521874527	95.51950360443855	3.3039719929439197	1.1579665519339741	2015.4302745823986	2017.5762800234086	0.8851548121825048	-0.5681648516255025	-0.7524859696404842	0.4715334709753684	0.5376500957120626	2.8583895435852584	4.095822781821607	4.078225089107382	2.9597697491134345	3.2502076521024788	4.325594411546757	2.7134199983352514	1.595724490015805	1.8798927333304634	0.8813944381878296	0.7571460506161507	2.0882325841475837	2.090226569812735	3.1523935817410558	3.8659241388412373	3.3154013186401343	2.777460586668552	2.247784982965221	2.5971864790533843	3.1518582380481983	2.747991650075822	2.3429024425019938	2.800232103950792	2.4410944724336465	3.6669606641709147	4.074728084993688	3.102524798800752	3.8283430904036	2.879004216421511	2.889719622810946	2.4464570488570594	1.427739024543032	0.2914408610947532	1.0690698281517763	1.1957492594548569	1.3951747991270205	2.06153954260608	0.7457003299014836	-0.06066042707040786	-0.44030885199629327	0.012294460271245436	0.8094032882541269	0.7983434855948313	-0.5271806553191805	-1.608308783605419	-1.6959896943236337	-2.335535487485548	4.2274	11.55743276963736	0.28199019527189495	0.24527829644016627	0.26425959114131586	0.2084719171466181	0.039511062506185614	5.65352067630877E-4	5.653520676308771E-4	-20524.442977115115	0.0	-442.7685275714064
88280000	-20973.140352167808	-448.1126479128367	-20525.02770425497	4.229020496847474	2014.505226078495	93.87626250885944	3.0982994060162747	1.0593330159205487	2015.6359471693263	2017.6749135594218	0.5307707107439775	-0.1207208812395272	-1.640610420547405	-2.4240351709132737	0.7865881830267024	1.5461343922230975	2.000298261849703	3.6157047553308965	3.0507797000066175	3.069993302969949	2.5572458436797283	3.4699946742506156	1.630589056516093	1.3487390775959724	1.8776792719990547	1.5791137727440745	1.7850547947780115	3.1069656790358753	1.6544712379485966	2.5909837927474535	3.590572325937181	3.6905963208361747	1.8184624960880198	1.5496087944370291	1.6473755945604345	3.051716554064934	3.4398010324282904	3.9229990357937123	5.27764749130998	2.835962310425461	2.746254613980672	3.732603168615247	4.799247483124309	3.8009933533140847	2.223548632567277	1.939942250481661	2.688641477936137	0.19161146539983953	1.2102224805464958	1.1142967848001015	2.1070826565696414	1.7704863164371292	-0.14531094772170414	1.3626756949429484	1.7905009591906866	2.552494358827555	0.8560402700275632	0.03274540540362447	-1.9191896231852423	-1.3824183002768509	-1.2549150028893492	-2.761301826225064	4.2274	10.726101380046064	0.2869286952228484	0.2550540312009249	0.2543224770846197	0.2036947964916021	0.01005245396544444	5.712301437901749E-4	5.712301437901752E-4	-20525.02770425497	0.0	-445.5567595560857
88290000	-20975.045689518283	-448.04472867603863	-20527.000960842244	4.308349108369264	2014.4258974669733	95.25307725959088	3.1232580544657496	0.9303515563287246	2015.6109885208766	2017.8038950190137	1.0083284246670976	0.12199509744576559	-1.1018768695416779	-0.3789577229537957	0.09206864204111553	2.8771131917513726	3.0033727550839844	4.410638623824544	4.031128723289247	3.0056069987427443	3.933627457877536	2.3013562949680075	2.6850574044480133	2.320747516276547	1.9494449922697537	1.5216244841596522	1.0055890312331626	2.3867973566752405	4.1749624877191085	3.9657687848562375	2.765282622573092	3.5063079398592945	3.287839653847884	1.6227483599639139	1.9474593854582845	1.1225856912252357	1.8464995743346118	2.482519956101294	2.295628198932279	3.4451433704291885	3.8778760937352525	3.1497672134457653	3.6827856365876355	3.854647074805226	3.1915427014817244	2.640332804174275	1.6962685434621128	0.01312995903476995	2.1458386954358373	1.4036868109773317	0.799997366939299	-0.06298084503520322	1.2697866072217443	-0.1368736779453434	0.2031267708411726	-0.752011260076514	-0.0868590734103733	0.24855544815263209	-0.3989584568325495	-2.609208212369532	-1.2349559797882046	-3.3199117238114377	4.2274	10.587306584205116	0.2884812089910688	0.2496843810642159	0.2523396320668249	0.20949477787788545	0.018402985077706435	5.57516711230443E-4	5.57516711230443E-4	-20527.000960842244	0.0	-444.87494600599166
88300000	-20956.73773397164	-443.30701952980456	-20513.430714441834	4.200981414725387	2014.533265160617	97.57777113563829	3.2505222371960527	1.3805575605214084	2015.4837243381464	2017.3536890148212	0.7160957980999682	2.7810642548674336	-0.990327460161079	-1.5497126689239278	-1.3837538927462667	1.10874688662105	2.711411776166747	3.9546388160456725	3.1567372461157146	4.377292123571356	2.6787958201878967	2.2520941153219245	3.058847973411975	2.1107678429938743	1.476905798224677	2.2026201797630365	1.6060972032797611	1.5920915689648503	3.148759673078836	4.45823368241175	3.3686201754024805	2.959167882631058	3.0446994725390866	1.4367130990387778	1.3251890854833586	1.4052812673867938	2.2240253843209894	2.1835271784528247	4.309974413951661	3.56282440549174	3.6213346185786017	4.372358247187068	3.146244938899403	2.512853938037954	2.888640640298341	1.6638532579160712	1.2429964329255523	0.31498375815908747	1.3577389855290587	1.5863145472605686	1.1035459506588896	-0.09125254011350092	-1.6162389851332586	-0.1462974474890683	0.33392416975274153	0.671045619115805	-1.0452389631212773	-0.519796140817953	-0.8547369479227068	-2.3466528496449417	-3.637727769298861	-3.8096339083785065	4.2274	11.467209532989667	0.28713919724453696	0.2521075184823207	0.2489876612017578	0.21176562307137964	0.07891794006318283	5.455175420508639E-4	5.455175420508644E-4	-20513.430714441834	0.0	-440.22985501223843
88310000	-20970.84107855473	-447.0219981111092	-20523.819080443624	4.157867872402886	2014.5763787029396	93.69279040403707	3.2594525355494572	1.325166283778782	2015.474794039793	2017.4090802915637	1.5079596030144855	-0.5655651725806098	-1.2851689957569858	-0.4886247156061459	0.5624987905670236	1.73050263702223	2.403725632473674	2.428791948649694	4.204700998624493	3.163843256195077	3.1689881380424665	2.8580522565310957	2.6110209391097006	1.8571561341430702	1.5911896513670654	1.437759683321764	1.424803555581957	2.044281918455091	2.9831992122796382	3.690549997991978	3.049472206714565	2.8810163013321906	2.153579478373553	2.0325156549140844	3.0684282951837463	3.232556551162391	2.904791364529251	2.359340582484069	3.1416008525095016	3.4423813762984974	3.839932205049683	3.510757097081808	3.6476931538939787	2.5931840611825967	2.021518410639193	0.934825989368677	1.7870834300624863	1.2139297595495713	1.1031941122758935	0.5686686956743565	-0.7925283195761303	-0.817800887463497	0.7932320543570257	-0.500762623735939	-0.7193757525801648	-1.34998381839266	-2.091746557418823	-2.6057570984339624	-2.640184277566619	-2.4091477909932757	-3.27800177980704	-1.6847993160336743	4.2274	9.700804557943968	0.28223747882647027	0.25889748685353575	0.25741549697676097	0.2014495373432281	0.03920303960318745	5.915434420428153E-4	5.915434420428156E-4	-20523.819080443624	0.0	-443.52895159181946
88320000	-20984.97264667909	-451.23918554165385	-20533.733461137435	4.279578906289186	2014.4546676690534	99.06959977159589	3.167594491969353	0.8596788590195907	2015.5666520833731	2017.8745677163229	0.8663137813862274	-0.6638142150303956	-1.3823686423591666	0.15243099203034013	1.04527395833584	2.692073767044516	4.25348288032597	4.512472741818628	3.942253192064722	2.5911953548503526	2.9663843819575058	3.2633826426448618	2.3562522897308646	1.6870623689093573	1.1021493300746312	1.8216705016577437	2.983925411474652	2.3932677708701195	2.3362001856695263	2.620979589367653	3.0939281978147797	2.8152561894514374	3.007074469697243	1.911047532743495	1.377121150446426	4.344987098466464	5.179397056462921	3.761343081505115	3.489843074164116	2.248265670764914	3.386916898437768	3.7084398339903513	3.9647267378484257	3.413943645218793	2.5850701878266946	2.695577908040053	1.5502416796531426	0.4510525666682179	1.192880235012652	0.9950517821403498	-0.31545038279027304	0.09470006939623621	0.33434607756403223	0.25699804450120345	2.141859108316773	1.3546156930306439	0.5736222589461579	-0.3960717371566458	-2.746118387491068	-0.6453304831726312	-0.8808318349749338	-1.1789500108469018	4.2274	12.827100560706302	0.27943498085488333	0.2592775314157359	0.25379465973991566	0.20749282798946028	0.02131446638577628	5.347691583893802E-4	5.3476915838938E-4	-20533.733461137435	0.0	-447.88528888592356
88330000	-20961.4579242079	-443.7474731283655	-20517.710451079536	4.19556245174814	2014.5386841235943	100.26351056281669	3.3075838767143666	1.14438290968409	2015.4266626986282	2017.5898636656584	1.3771486862835984	0.25186377474459176	-0.2363925808281181	0.8999378728971082	1.4337861260966631	2.4304976304204216	2.3475197683090068	3.3266366242369654	4.128486906575514	4.059586446125	3.2116566080475724	2.8637427800308757	3.248617744732714	1.8608826317299965	1.1764043265892306	1.410973086989697	2.5237931840352417	3.448143607016357	2.753099727227406	3.444448582240975	2.682853568261884	3.3402360589370415	3.2515046159858714	1.4282771790822957	1.6692824438130685	2.2695122879112857	2.9090614753402484	2.894230891516717	1.9342276438147947	3.01738105102126	3.0050132592198318	4.273985128164029	3.6063674172846794	3.859244087046416	2.7116173411109687	2.1446549325205275	1.663942126269843	2.454347745054976	0.6119424956072277	0.09568993744335796	1.1045521670839227	0.06165708185757855	-0.09464427782208537	0.7621438470996795	1.027157103793455	-0.7109321000270806	0.0027898495127581073	-0.4985911628342969	-1.828947458438973	-1.6044768919139822	-3.435625761189369	-3.2462140799096653	4.2274	11.426367189346267	0.2876956718420972	0.25125170717627704	0.2558447868342298	0.2052078341473911	0.03406316402265804	5.451292374614423E-4	5.451292374614426E-4	-20517.710451079536	0.0	-440.1254115276398
88340000	-20991.76792478221	-456.7588906318091	-20535.0090341504	4.266262978924469	2014.467983596418	99.84974411528735	3.389531730595256	1.5004734791873717	2015.3447148447472	2017.2337730961551	1.5926766685299578	-0.11444430449682264	-0.7772594960353941	-0.43820111080201274	-0.6628248309277124	2.247866253553994	3.07844875958493	3.69621355445946	3.8604374948012468	4.260446118479081	4.137884727108317	2.662608430052193	2.740271610147018	2.185019495999747	1.974193542439822	1.9027537267535752	1.751259528434761	2.0039298918861492	1.4165429714563933	3.250675419060449	4.441365910498552	3.349748671204749	2.3458746835397473	1.8273454070925557	0.7658927973126768	1.5096190043923525	1.9204988697007046	2.414095912164132	3.2287046202128336	4.389290928287148	4.167914153245663	3.5912596981584985	3.2991913984387455	2.786572360472459	2.788086054774131	2.728452453727891	1.9642466076719256	2.2365338987380468	0.7131266532397782	1.4367962023942642	1.7350883900841194	0.12725251680578203	0.437719408284863	-0.2594328426343725	1.6081757865376325	1.4313258631694947	0.7845628235690798	0.4314573278433088	-1.1563116784762049	-1.564552875611614	-1.3074208004807741	-1.9779241526785372	4.2274	10.47011107424954	0.2843587916441894	0.26322805083489154	0.24702714416703903	0.20538601335387516	0.028527659387060766	5.678290758281575E-4	5.678290758281579E-4	-20535.0090341504	0.0	-453.14319509471466
88350000	-20988.757340194486	-471.544805625668	-20517.21253456882	4.285568976495164	2014.4486775988473	97.98112646578505	3.236292260964071	1.1411040509802437	2015.4979543143784	2017.5931425243623	0.8747776384327265	-0.8573522997762435	-0.04108690042063812	-0.5942370136308984	1.3795166244143982	2.6004154660677417	3.5800128970989475	3.7146997358110165	3.8366181959959964	3.533128974343014	3.25327575315326	1.5465335540815053	2.5843312908440934	2.91323276266077	2.630271200599332	0.6600963310364308	1.1785793886309608	1.6633940453934497	2.838533298580101	3.316507067388559	3.229314280701801	2.7355845327176653	2.0298605871411612	3.067893582559883	1.665428237847864	2.724308904534464	3.856718103157517	2.2098508744172576	1.9580397062881159	2.823621381775272	3.015975568228655	3.370274675585002	3.8465315930149377	3.7710249386884573	2.561112894850944	1.9486778860028446	1.061174683205418	1.1117158081173444	0.15533367512439822	1.6431565285462746	1.0268252901642319	0.850021375450426	0.869675161414479	2.272482966832322	2.4639107028721567	0.9851326572429118	1.194178829893287	1.342353422612268	0.22842272475574443	-1.274542449418235	-1.9707224560251966	-1.9977312456565213	4.2274	9.1303337021695	0.28460781839084986	0.255661758192495	0.25615228421136854	0.20357813920528164	0.03408749104270789	5.310060819148509E-4	5.310060819148505E-4	-20517.21253456882	0.0	-468.79515217531224
88360000	-20982.29448036123	-449.92179886016174	-20532.372681501067	4.36997183854235	2014.3642747368	90.56105385847279	3.0993809149937444	1.2284148623938962	2015.6348656603486	2017.5058317129485	1.180122530169752	0.809488324403349	-0.6886254949604738	0.8350560884419895	2.752860534259418	3.4587172834863553	3.978826246238551	3.297918563280936	3.6584014564841834	2.966227382987414	1.6598788390751222	1.6009668434715727	1.645456664949196	1.9390930364145929	0.38846228717272957	1.805902972433359	1.0757858785864867	1.9867490199723237	2.768062892798782	2.637708739326991	2.154909900788541	2.871370700369904	2.4676698282395373	1.6736411121620156	1.914099420787844	2.254764549083558	3.5089144482231185	2.9000111134817725	2.1252313643624703	3.459894931912416	4.264425539474485	3.0654427553431147	3.4646623884460435	3.142757239092214	2.691620314796547	1.9078963918742777	0.48521066363723053	1.0560893050679505	1.893693595050577	0.3783637222957773	0.22092437943642382	0.22238217306925095	-0.3158716452235639	-0.5468974979334115	0.2127843830929229	-0.7936974683402953	-1.8751286915798375	-0.865974632481511	-0.7497583675331365	-0.6741567209525217	-0.13153515967133977	-1.1084377798925447	4.2274	9.811332013708952	0.28057695659525006	0.25973832605957864	0.25199111904478083	0.20769359830038547	0.009532156857968184	5.865274815613715E-4	5.865274815613724E-4	-20532.372681501067	0.0	-446.7022874295078
88370000	-20974.13545754678	-451.72507748028164	-20522.4103800665	4.140265590708878	2014.5939809846336	97.78464812234633	3.257824244433278	1.0260686256985425	2015.4764223309091	2017.7081779496439	0.7828722332238782	0.2370950507911133	-0.9705192721664397	-0.7577678844986349	1.168865868608622	2.6750086480443724	4.917037896198609	5.065305093273514	4.288527356047422	3.13013288155636	3.1904852211353365	2.6219983596879053	2.5600538813014095	1.6095632066415375	1.8208394951869427	0.8403900870486716	1.431353254767995	1.9403858530504934	3.439090010668473	2.724645764936948	3.772872782975989	2.4400266471807948	3.9458908921741966	1.9962526800696114	2.0233345023475615	2.0855831808192526	3.9550378869778156	4.536556600887129	3.474741288570392	5.301414906248354	5.022136354279942	5.666640723244792	5.450915945109468	3.380517778002365	2.9344150169446475	2.243504353197437	0.3535195821952556	2.6821862142778903	2.5166226179015627	1.9000432792490718	1.0432607965652205	2.50168049038696	0.7953487597955197	-0.2629661410866669	0.364734010806522	-0.7441401363704285	-0.03516637193769748	-0.9190653728869598	-2.399417287561845	-2.0947552317351374	-0.838081544019471	-2.3516901571518365	4.2274	10.981702883086687	0.2879010173828177	0.2565046748410839	0.25469056293913267	0.2009037448369608	0.06013656336620523	5.585785178601778E-4	5.585785178601777E-4	-20522.4103800665	0.0	-448.66669892253424
88380000	-20948.272562234248	-418.86282302683185	-20529.409739207415	4.143505448167079	2014.5907411271753	94.75392363457308	3.2127643950601685	1.0602264596273125	2015.5214821802822	2017.6740201157152	0.88294326540383	0.8776203580013843	-1.5525066244175072	-2.0271672733055746	-0.20014606687526898	3.6037118956171557	5.084560077028106	6.050600358673774	4.4385215771571	4.216394228812422	3.7060811484742344	1.4488935254420887	1.6668825588442306	1.646380860152914	2.16620949937702	1.953244930338693	1.4920390166568431	2.4899877160850186	1.9357486628812592	2.998839950518459	2.692050407139158	3.369450063689862	3.0893651609624966	2.252406065927665	1.8672532597118958	3.234245348152527	3.6501186392428155	3.7049286048794356	1.708516382642703	2.0695804397456894	4.315217122957443	4.410365406145813	3.5515746693229455	2.7760241104252277	3.5289166061146964	2.3144649930559753	0.1556495508632104	1.4856280872187808	0.6581714409018063	0.6381050962653916	0.43926723153872294	0.8439505583734139	0.4515686480772121	1.7484094119452365	0.7734849332545279	-0.47894069074744716	-2.261545085187999	-2.228422250097872	-2.5042575576161976	-2.8643086654082284	-5.440152519639817	-4.772665107595939	4.2274	7.990808644187941	0.28171746575366846	0.25568647066941164	0.25781840051982613	0.20477766305708878	0.04762568296838772	5.75781413236611E-4	5.757814132366103E-4	-20529.409739207415	0.0	-416.24804654721623
88390000	-20980.041254841788	-444.6384839900496	-20535.40277085174	4.23996338640434	2014.4942831889382	95.06249952810604	3.161533371244588	1.0516964280910648	2015.572713204098	2017.6825501472515	0.7131236636272469	0.6487568916661638	-0.9197871454268869	-1.289233845416758	1.2372216622842367	3.5689260762493062	1.7735733082603564	4.061988572248129	3.358970573128007	2.7941384095447783	2.8710065445679103	2.3327689622720036	2.5332397120181263	2.039141631215681	2.0806158947543794	1.0288222576564512	0.6297165717919078	2.1827684734878656	1.5826070143715956	3.462413712659492	2.1934929572840547	4.583082945657255	2.5392853681347463	2.0801575065498286	0.8754046308174163	1.9498782728341904	1.5259650646392955	1.6685406266553071	3.4752283164618065	5.570282831010913	5.424969221466378	6.036434378144101	4.337429093547029	3.8979235242535752	4.040835885046778	2.9329693805736516	1.9286092992066626	0.6576822925953574	0.808275945479552	2.0190857774804964	2.385393080747045	2.354269052538097	-0.7575590093310496	0.338460712682874	-0.2921204743154546	-1.3921904712722009	-0.894452447804329	-1.5932461743746018	-0.379184026570738	-1.3357543469478836	-1.0679598659286378	-2.0377045759195878	4.2274	11.731328706949684	0.2790330927629225	0.2601185280953717	0.25143541650716217	0.20941296263453857	0.012927802273383996	6.154222800235236E-4	6.154222800235248E-4	-20535.40277085174	0.0	-441.5749241722035
88400000	-20971.292102593095	-430.512016046051	-20540.780086547045	4.13480517004558	2014.5994414052968	91.05902760637984	3.186195849215252	1.4397344152798048	2015.5480507261273	2017.2945121600626	0.6595335586001206	-0.12128067952385077	-2.2293799975888677	-2.7526066972079497	-1.4403797391498405	1.1180555758711783	2.8141077402745953	3.7724333822867373	2.8199267517235445	4.09952357656456	4.994944123579571	2.8635181779993397	1.7547726673047013	2.047963419311295	1.5043029195100632	2.3808108205986587	2.5783822697327987	1.3527889434637905	1.5483042677288705	2.540310128012175	2.32531405282286	4.752927097991698	3.8641439192493614	2.3070150340894084	1.576689937139882	1.5869989946984002	1.557601939194074	2.9021895577105763	4.938811708687304	4.802366526126592	4.540822799991346	4.446629414119534	4.1981725329691315	3.934609872300977	2.143237481313353	1.8311798636605885	1.4849074327570204	-3.3912985919570815E-4	1.3143899763279248	0.7995941607760357	1.5389935001987494	0.6879092711087773	0.56511456083662	1.6352644208306983	1.2095212440305199	0.7885341363521308	0.494029863639345	-1.5628065040749146	-3.8665970169693495	-3.6021670989240153	-5.844324566127126	-5.38322912986254	4.2274	10.004465031197707	0.28327582014033953	0.261633893842995	0.2537065669418498	0.20138371907481056	0.044043011042037936	6.274884680398461E-4	6.274884680398466E-4	-20540.780086547045	0.0	-427.73460114892214
88410000	-20963.98017708003	-453.3786983861761	-20510.601478693854	4.1042364239237	2014.6300101514187	94.60469563526759	3.363946247933824	1.2747671092741113	2015.3703003274086	2017.4594794660684	1.3012010160852816	1.7673216539811027	0.363209289785255	-0.10729554097718419	1.8120666544887478	1.2930330734923987	2.986594377922392	3.844765270066206	3.4556948661866165	2.661502443996941	3.9970961062008525	3.533532856610407	1.952497000420596	1.6833107114042365	1.3080506500741602	1.7058572436873096	1.360024815717376	2.2742750684979844	2.8181556562307892	2.813683044491912	3.463391429538286	3.67967639750079	2.5997140625443	1.9150489374329047	1.4418046858004077	1.519565636909721	1.1080099728840989	2.3287127670795673	3.748686721600082	4.701276310497738	4.296119153526338	3.431293447887476	3.552800273816051	3.0573674230891807	2.1033803351588554	2.068493773973275	2.034719154697383	1.1912321516170687	1.9436554621422792	1.2167645112407763	0.6252870932735255	0.18223021741605216	-0.49038450634210845	-0.6589961573752751	-0.3443885710958555	-0.38177796272286874	-0.8485530476258833	-0.65933748849699	-2.7571554200877095	-2.931597144920899	-3.065937043296871	-3.287667657923891	4.2274	9.39471616218327	0.28636455109459913	0.2578330722523717	0.2504243872319263	0.20537798942109767	0.043071586385321686	6.041936968385954E-4	6.041936968385952E-4	-20510.601478693854	0.0	-450.0758080200506
88420000	-20984.87165147083	-457.67332804678074	-20527.198323424047	4.137690674510203	2014.5965559008323	102.93792203009276	3.1671314152548984	1.2876382868089582	2015.5671151600875	2017.4466082885335	1.0875568999687517	-0.8108734644383229	-0.7864826812770648	0.5669444362271726	1.2357615865355507	3.808839662080694	3.9578244924512695	4.634361297792193	3.7476310248921276	3.5005676957478853	4.107850603127054	3.199749539705391	3.4779204394402727	1.3143099163046323	2.519166134457017	1.5809265222913635	0.5801627574084245	0.3736738669879297	1.5606592629809433	3.179449417427117	3.362327788340558	3.895061032600218	3.6678812346268908	1.9651596298292797	2.02887073215148	1.916440554218619	2.140666498554756	2.68407940281228	3.802173925392452	4.056256917709124	5.094206373442824	5.225579434855799	4.689744573216778	3.5115499930679417	2.239908896109852	2.7673463418702653	3.0113263573199376	0.8699658825685607	1.3901111801602155	2.0060059541463873	1.0254327508222743	1.0576346056535941	1.4681642064744733	0.06603162434606852	0.7279552238968052	-0.09789470123370644	0.5103417062803675	-0.3785447369421734	-1.9290697723077932	-1.8966416552845435	-2.576762338013315	-2.921495642800136	4.2274	9.90657512733406	0.28727990052005026	0.25465863060897076	0.25043784932806823	0.20762361954290554	0.027982850437277447	5.273855382030455E-4	5.273855382030457E-4	-20527.198323424047	0.0	-454.5970075309783
88430000	-20978.828699469126	-448.27262259308367	-20530.556076876044	4.1440648579283215	2014.5901817174142	106.48950701681092	3.3830783569056315	1.3813986878268685	2015.351168218437	2017.3528478875155	0.6123360680281937	-0.3276959284311691	-1.6532397229021916	-0.39179273624493016	1.3539182202440883	3.3378181020519393	6.3310890167925375	7.540590840194309	5.838409153312338	4.143592004784644	2.55861665224831	2.835350348241039	2.683466919225312	3.5181641374705923	2.3724214414720635	2.3291871779528046	0.8813968287194883	1.3435891580732806	1.4649414780731087	4.557108971855702	4.4273642319342965	3.3521631302283694	3.0305306741918017	2.5216112079417283	4.077032666859696	1.4009269782227998	1.9821288850869336	1.510759076364647	2.7095324376912484	3.764995512985765	5.125442988493422	5.2256401538705415	5.458110737376729	5.163171765209505	3.7713991547787753	2.5977932426937187	1.808446784382116	0.5079026907732103	1.923596458347053	2.2757634203990458	1.132402156767025	-0.6554653877158697	0.1546505511322225	-1.3445407297578729	-0.5027546361452175	-1.7814610027653184	-1.6240324490764086	-1.627957501414679	-1.6394085318615974	-3.2868301762708887	-5.796181986162214	-6.300339365808062	4.2274	11.067253488605038	0.2890614072750545	0.2610434144622876	0.24656329211753572	0.20333188614511696	0.025721317063760876	5.328598680851079E-4	5.32859868085108E-4	-20530.556076876044	0.0	-445.57805813352434
88440000	-20964.043755787126	-436.70259227748284	-20527.341163509645	4.116612540688927	2014.6176340346535	101.93832154085825	3.347210903979264	1.2676159282786585	2015.3870356713633	2017.4666306470638	0.5983859562624335	-0.11838717094090434	-0.8477187907641242	1.830151124877873	1.683668342310742	1.828552977438904	3.3213759059889156	3.9856983888941926	4.197849414266089	5.343963998396539	3.4612111896892257	3.8034224340184335	3.8712924425276736	2.8790200764846956	3.0436225116478592	2.2837878454738414	0.4821148663898317	1.7408775904630127	1.4332846957175425	3.080285805316934	5.08558950786871	3.839542114192133	2.575083584188223	3.5387135371197034	1.4671365923275856	1.5923643650689556	1.16041310860335	2.1314781125565188	2.5651624310735897	3.227083384348509	5.836639359424231	4.637843492667381	4.337618616258563	4.091257271099838	3.722661824209534	3.650055053804899	2.157719702782564	0.252127472750941	0.5994582971005753	0.9467467441401446	1.442400910960812	0.14308256571344216	0.33992302140438974	0.7048310441413943	2.2658085597239452	1.1989568064570686	-0.5201774009605387	-2.2332137603018083	-1.150278471894347	-2.941750976527274	-1.1139154914031417	-0.11279919955926321	4.2274	9.91610628643778	0.2860997692258165	0.25838175075755826	0.25048150727954627	0.20503697273707383	0.04705417486728946	4.99057218942476E-4	4.990572189424764E-4	-20527.341163509645	0.0	-434.20985749875825
88450000	-20951.72561888761	-430.69788006988216	-20521.027738817727	4.114825477958672	2014.6194210973838	100.68998180194595	3.2383051200282167	1.3519277829304648	2015.4959414553143	2017.382318792412	0.7435077591600637	-0.79825650003763	-1.6599510219842017	-2.0256796773985046	-0.06091491385761083	1.910872045111042	3.5596682983504118	2.810197267083919	4.085799008743404	3.338461870476869	2.9793183318421743	3.0909461161279324	2.055948657856983	1.675927736653274	1.912191523539893	2.511056388252065	1.1813122477601425	1.8591383373845463	2.3282714832756493	3.1822534527204565	2.358339243194367	2.8322937354845736	4.0149318763184905	2.451672737529169	1.744981982860646	1.6886490706067734	2.6758303125741296	2.101683859339505	2.7871587606794592	4.064714813815784	5.567954566447673	5.547797157942322	4.413688440163339	3.57982711011459	5.389733708307709	3.5686233849557984	2.749896955331583	0.20484890896429617	1.2114681526041282	1.8842688279429534	2.2499313208161436	1.634887921980146	0.6340634899718751	-1.308574355096959	-0.3204072322743978	-1.0787295093651161	-0.7283680647904607	-1.806609880023856	-2.2521700904612194	-3.619448853075415	-3.554844270287912	-2.9838294554155076	4.2274	9.037848886110782	0.2808179522613843	0.26051202657403427	0.24740426399618187	0.21126575716839438	0.03567532203951501	5.470801547362041E-4	5.470801547362043E-4	-20521.027738817727	0.0	-428.12132056817103
88460000	-20966.76563055123	-453.2094234708904	-20513.55620708034	4.168005384527799	2014.5662411908147	102.73592928914455	3.1697736545680018	1.1117185356388741	2015.5644729207745	2017.6225280397036	0.4667920202966527	-0.8724599421781676	-1.2136449043549695	-1.6690533428390972	0.20309531088220298	1.585210290520855	3.7200584721077155	2.8313262941016344	4.908949336748628	4.710637888651643	4.489520072217316	2.034447290091866	3.361721208993875	2.4473450915665067	2.1203465606226577	1.7509532436969306	1.2208747718239197	1.1253510351120517	0.9272066085931064	3.388052621025003	3.4562737487689073	3.281157923713518	2.5783349241231033	1.8852232132344229	2.86057195351444	0.8453559597238928	3.054749413551971	2.343136828289606	1.4862769069308173	4.754780801170107	4.468711924228981	5.630428954476638	3.2725475219011804	4.717662535620774	3.5993186001832944	2.475252704407919	2.3461913485957635	0.12212826834227454	0.41367071185480897	1.290916499329082	0.7972806221792045	1.3984348674116243	2.3170829604332708	0.28189953754852154	0.9401469229285258	0.06829314103969157	-0.8017509280757705	-1.0353969355274448	-0.45695696093660754	-3.0398601486293133	-3.453748211894503	-3.235008965830558	4.2274	8.800799337234702	0.2816948195673816	0.26345111763083817	0.2531526892741004	0.20170137352767473	0.0450117331141648	5.335499147071014E-4	5.335499147071012E-4	-20513.55620708034	0.0	-451.14913680907216
88470000	-20967.290987555545	-451.00166615914765	-20516.289321396398	4.186378226424922	2014.5478683489175	104.12385620607235	3.1490107129727303	1.3909431623650064	2015.5852358623697	2017.3433034129775	0.6469525451125003	-0.20091106160295275	-1.4344869499748383	-0.4357552612307569	0.24074440268365666	1.9373872694009588	4.213029128412462	5.07441037617632	4.3521987185384345	3.6743909460735256	4.602189957484723	3.6761497448121756	3.4891610803013644	1.6956298243164296	2.0184650153547805	1.5640892115152154	2.06504487242831	1.0175427391206422	0.07748487136299531	3.468664858797709	2.3313841262211263	2.463534808950393	2.6274805772722902	0.8121851175915608	3.0421997181906533	2.399203397084067	3.3411751216044134	2.575431201837068	3.9585236223280376	3.1930950966194196	2.8496202712686682	3.8644496960464303	4.26870271080746	3.4046691745313136	3.594954474941382	2.886912728060232	1.5463802472708432	0.058579141755032704	0.594851643067555	3.0519588019267	-0.14192467510406015	0.31884284089572507	1.261550010077689	2.1901958427224835	0.7233819594087478	-0.512786123609609	-0.534992162618284	-0.6379150555593196	-0.9906373036736718	-2.738229147937977	-3.2071324205225964	-4.84851192388465	4.2274	11.092106344078626	0.287018657916625	0.25921420670357154	0.2541230518601804	0.19964408351961804	0.061673811245647664	5.180355394327525E-4	5.180355394327527E-4	-20516.289321396398	0.0	-448.1816439122076
88480000	-20978.61660134971	-453.01122185111336	-20525.605379498596	4.2162049751212045	2014.5180416002213	100.21519324565223	3.3831747833525445	1.361639849421211	2015.3510717919899	2017.3726067259213	0.8670954760498736	0.9165050031969902	-0.5450937374957	-1.862332840864009	-0.19822080990599178	2.114646906254057	2.920049868722548	3.309317972352151	4.508332292465839	3.956276908930325	2.4740105294615033	2.608468437352988	3.082613285580871	2.0965669145964547	1.3921232554684393	2.1937674300676133	1.9296089790829918	3.0998763685867923	1.9167095787969222	2.9707173620211416	2.7594115763862006	2.12654090034363	2.7564871057045903	1.245060003110207	2.274196490951688	1.4120039553852155	2.017954179942656	1.9136573286857042	3.2971856667203037	4.645976910739717	4.271485482561813	5.028516467837659	7.407578660703932	6.017394707573919	4.213299130338835	2.504947207037968	1.9633069479903749	1.4916734952915558	1.211743299106075	2.0979350021364	1.3472470896081787	0.1547412950641445	1.8146733179619265	0.7544524252497249	-0.003884504997575422	-0.9020183895119698	-0.5100184992834244	-1.1334245437691515	-0.17709414612828123	-1.331486413071248	-2.591211121297302	-2.353276535518689	4.2274	8.396834489670042	0.28176868091129287	0.2560299757359092	0.252485309510631	0.209716033842162	0.04351379946377479	4.960485393574673E-4	4.960485393574672E-4	-20525.605379498596	0.0	-450.4456175644832
88490000	-20991.130493671	-460.6573545829839	-20530.473139088015	4.174657127504275	2014.559589447838	106.30518212097172	3.4390200978197125	1.265949868442606	2015.2952264775226	2017.4682967068998	0.37994420970483705	0.0623973565576712	0.475774584428359	-1.89431991241847	-1.384569128571292	1.3161386809611382	3.902515352439079	3.4354999789413476	5.112790999408745	4.670089698953941	4.6295329141886965	3.2917192487501765	1.6246951523828363	2.752960272435405	3.9727486141711803	2.4519500886569223	0.890093093321555	2.8561059939224798	1.5726268344873489	5.127575211626593	4.928765699955052	2.0186827336511253	2.8536407955923564	1.2995815204517118	1.4304441611131422	1.024152058194311	3.5420691578396912	5.248700287262265	6.0059024732199235	5.597110041632397	5.981121633547772	8.191609531914493	6.571504283740571	3.2608835412795187	4.128628457820597	3.0427652508240106	3.4865878345297556	1.2269790078368068	0.00623309709570119	1.48287821778463	3.4880589512311184	0.6361881250395764	2.5166584460952173	0.7343333906044531	0.5844757146997746	2.7622327568685168	0.1522567076294854	0.07375249463586542	-1.333239700892389	-2.3325835103840054	-2.516374695090516	-2.0678468648504484	4.2274	12.630938726492813	0.2876701797625908	0.25478593697473967	0.24676735617760268	0.21077652708506198	0.04769529678315735	5.423307016058576E-4	5.423307016058576E-4	-20530.473139088015	0.0	-458.1287711856254
88500000	-20990.25591906983	-466.7212651713866	-20523.534653898445	4.127963514163062	2014.6062830611795	105.63250711483191	3.4262787355367927	1.8730413420583172	2015.3079678398058	2016.8612052332842	0.5842170793469547	2.323331639873123	-0.30846998886876675	-1.4249492147345229	1.7893613857875834	3.4735361083660017	5.068352168210543	4.46448833816184	4.924652080723168	5.408832785870901	5.020626221964806	3.0139693209280107	2.3984365858250403	3.89361234209942	1.825298169654139	0.9047234868056621	1.091808351905451	1.0662321753657782	1.9354265393431032	2.5428368564232406	2.6176181256378714	4.285905099829923	3.6876163206403794	1.0401650861068847	2.1418128690234433	1.094551750504819	3.543132792059839	2.9705242626370145	2.846759184585538	5.882119200172899	6.348862734288296	5.551960272165516	4.805650657450014	6.101146226382932	4.9229697933025225	1.9172296205987849	2.1886027770970724	1.7454109787050829	2.1389573525041383	2.1313522618375775	0.8199677427779691	1.0462419001489682	1.9506167613253722	-0.37318241389939383	0.45290802738830477	0.025657236757278823	0.4463143636889431	0.664689652770291	-1.1151008378050011	-2.663596920604343	-2.32916702911753	-2.1454696831831113	4.2274	10.562279388050143	0.288640099395552	0.2579405025369746	0.25501967478842213	0.19839972327904648	0.07890790344789912	5.59777923645188E-4	5.597779236451881E-4	-20523.534653898445	0.0	-464.02421694639395
88510000	-20967.466623783213	-447.4636602742692	-20520.002963508945	4.148216625076086	2014.5860299502665	102.03297025774495	3.4699264570278956	1.3098792611998953	2015.2643201183146	2017.4243673141425	1.1897775561271953	-0.11708974421472786	-1.5323264205065261	-1.3106123225115394	-0.2702486101500427	2.1969243857502527	4.090501229778408	5.612674243370486	4.145110716012644	2.788250363643163	2.46742806679822	2.714363731746094	2.60588505879983	2.7303668033086685	2.3255599420400657	1.3474052373702474	1.080309958857148	2.6537138466996497	3.0845691065706973	2.138000697411055	2.7807633853914586	2.746217852400981	2.4161822205748553	1.338391954185177	3.0755940621069797	3.221879897409824	3.7866094680907523	2.6997665096778114	4.17600628683126	4.978972090256526	5.50837093743513	5.331165915143869	3.8484720090565085	3.9598000530094306	3.8615286337638453	2.976082376804032	2.8436745531326686	1.8098223807678147	0.6662576539965167	0.918935896955854	1.2611518258315277	1.330260898373252	1.0184838397912532	0.49724730193962774	-0.5228672134629382	-1.4599291015410616	-0.0015763313349612118	0.2034703144500093	-0.12402006559700873	-2.3139710619283624	-4.014880661314269	-3.2377159219638894	4.2274	9.036792647595345	0.27737037724953667	0.2634858167149651	0.25160403109775115	0.20753977493774217	0.014426236816510016	5.484473398170042E-4	5.484473398170043E-4	-20520.002963508945	0.0	-444.46418976797355
88520000	-20966.530054759474	-422.2248570004297	-20544.305197759044	4.167143486329187	2014.5671030890132	96.02124815815422	3.472332485046746	0.894032464067014	2015.2619140902957	2017.8402141112754	1.2338746699582488	1.5139966183881395	-0.1906108323736084	-0.5222813014208991	0.4107343038379029	1.3157128845485973	3.3743268013173595	3.685239550483853	3.2939988374606877	3.5119418466569434	3.034195990348579	1.7421419159669778	2.284974826989395	0.968518492484637	0.8478994217056139	1.2727435884651248	2.1258339856655524	2.875991466001003	3.1782092924450147	3.41402408085744	2.8420070966206397	3.323611224104713	2.3092213103521235	1.6502933996030082	1.9101175549886142	1.989768746831755	2.6341366469627556	3.493757602242426	4.648415887619988	5.8232894756965905	5.49773200863346	6.443346920302025	6.910488903072864	6.135147666800912	3.368528327907164	2.3295199872212518	2.4520490252274	0.6135993749749922	1.222215723439186	1.190560260681151	2.0052869866109067	0.38528723077977617	-0.05531999807175447	-0.6751603404396689	-0.8565975885656328	-0.6852089735855309	-0.49101611809263995	-2.0950508791138227	-3.1271666378734873	-2.9285073185139905	-1.9693426811602157	-1.892680146752277	4.2274	7.888370556519336	0.2857104042545315	0.25163105002433306	0.25345844644444454	0.2092000992766861	0.06395858592594564	6.16528008363724E-4	6.165280083637239E-4	-20544.305197759044	0.0	-419.2323109145232
88530000	-20980.394435508664	-434.6043839524572	-20545.790051556207	4.170344144395376	2014.563902430947	98.28123832130295	3.2630771828762346	1.2662526762727093	2015.4711693924662	2017.4679938990698	0.3153202101142889	-1.2628818514307532	-0.5683765236980826	-0.8483091520838029	0.08159947137540326	0.8789743299389873	4.556192635840515	6.829356988840296	5.221330963108186	5.881602966697304	2.9629889865878893	2.750757114954865	3.206933710956009	1.9116058553682107	2.3490297472415937	0.4718145247291084	1.7155145916559227	1.3284083860941023	2.417290609637681	4.099939771196433	3.501924482485892	2.9297305530766664	1.3584748455764863	2.035599474384898	2.6523371369550652	2.645372652428988	2.464762787826473	3.061627569074319	3.5068048571829404	5.007068606154997	3.3533140691475447	4.744255135960644	5.173950817675489	5.850604861726967	4.258222852556595	2.4094706661471257	1.6236155360164535	1.2895996589735281	0.11994716359020438	1.40045665379897	1.5902942240293774	1.7707542252625916	1.6380941833918177	-0.059793297884969794	-0.31148406047446264	-0.24222035594519337	-0.9126160727450396	0.319911902790187	-0.04730790616309255	-3.40741307014284	-1.6792753457383582	-2.2110575673355384	4.2274	9.047444303278889	0.28679209071211603	0.24864944194675956	0.25780840480050876	0.20675006254061082	0.006328399278389267	5.748936582375015E-4	5.748936582375007E-4	-20545.790051556207	0.0	-432.9036846023513
88540000	-20984.659263319412	-448.2707690894427	-20536.38849422997	4.205135392865242	2014.5291111824772	102.33940044106498	3.238864394599446	1.0602178732815084	2015.495382180743	2017.674028702061	0.5554885480997674	0.3211908856233735	-0.7559410229542174	0.6277545097058976	2.7291202631379106	3.317049224561022	5.616826451138372	5.571980287043762	5.84677665389802	4.239053853752781	4.901602007094953	2.0142693008426886	2.0321610172162745	2.2348502292044	3.5104217956007906	1.6248121999062666	1.8255930558861764	2.1371712815526793	1.4910760104356202	3.491347203477925	3.290773765386542	3.1775391033255214	1.4112750984535232	2.1756632672793677	0.97232567638787	1.734222424944024	1.5092986056617232	1.3379503148059229	4.527412039152881	5.96135755386875	5.839531115933067	5.743725931965816	5.815738175976496	3.654430526817366	4.94421417659333	3.007330025981857	1.6343993695201993	1.1680532698790473	0.9629116413156918	1.9039972190189465	2.739742929202867	3.138508658566384	1.1832704244703132	-0.5150850339778686	-0.4447811595650416	-0.7254884301775817	-0.21544537830446175	0.06890057102735747	-0.9971252691078316	-1.6197432968658543	-1.340133878836983	-0.4553400310329827	4.2274	8.617513774591183	0.29221904996064146	0.26082064485989837	0.247511539710005	0.1994487654694503	0.05308226706650839	5.251754891009101E-4	5.251754891009104E-4	-20536.38849422997	0.0	-446.06423615656144
88550000	-21012.613272924344	-475.1424395076998	-20537.470833416643	4.491835914813693	2014.2424106605288	105.53249789358162	3.1067013463362563	1.391909311368287	2015.6275452290063	2017.3423372639743	0.6841054840120436	0.5286045974248542	-1.0653233025917024	1.2725675062389297	1.1354701127666187	3.240859366397958	5.5104412440851185	5.76998883959916	4.002587526850364	2.782410383655164	2.7920120720644235	4.407792197138979	3.5800344309046297	1.6965947635551215	1.9668157495862217	2.6222547948591934	2.2951521879630454	1.3794865849435187	2.21519924383884	2.8972565439713094	4.124696053316779	4.734765839043511	3.3531796235531215	1.3552878851766952	0.5657066142178471	2.30422677963008	2.200066002668987	0.6035433617402175	1.1701738135417672	4.047316068874046	4.017176885449962	3.751207699792243	2.889935697239209	2.5840983322003295	3.944876607970128	3.7183270716589165	0.532933388677926	1.198224789026023	2.1174606985044875	0.8961365238123656	1.6404355786097076	2.366792932495644	2.72495439518839	2.3750636244872565	2.0476188234761534	0.558193808979698	0.7008823852585019	-0.667360709224598	0.6726068020869906	-0.8269326893681052	0.7260388568460996	0.8358083617828176	4.2274	10.612762468207126	0.2932725677171943	0.2507336064703071	0.2544613261411701	0.20153249967132383	0.06307333837583226	5.363225375709683E-4	5.36322537570969E-4	-20537.470833416643	0.0	-472.33382135231017
88560000	-20969.080836149187	-454.4260814577359	-20514.65475469145	4.32882900334602	2014.4054175719964	101.00874641167204	3.187245308421002	1.4574725867506642	2015.5470012669214	2017.276773988592	0.48138406699147346	1.5933808230204132	-0.29318339698204265	-1.728288940904426	1.6342696488637722	2.7265406896275572	4.6800321257586175	2.943347142717454	3.3289998597377997	3.569799369875197	2.9997702414370515	3.0205493319810586	2.7151741243374516	0.9720125462314475	0.762110821209353	1.2217910761259347	3.6584266478882776	1.6738249136633456	1.295763431358452	2.1498516417318436	3.282100754975132	3.961502766325026	2.5358988480275273	2.50839882675032	1.8627528793265435	2.552002765263232	5.339898137147868	2.42641162521537	2.122926101708164	3.5673237209832065	5.109083759886835	4.388068090044891	4.573243712487168	3.596683638632861	4.645580656220453	3.0965835582546832	0.8837453926363936	0.471459290481936	1.1843045094206581	1.1806646325250079	0.661744808866551	0.6604518405187944	1.3040350451948994	-0.6993096989392164	1.0047422144736244	1.513523919054244	0.5993254443433201	-0.6813446163247868	-0.14559581567504126	1.2188921550419058	0.18022869339109265	-2.26863596977834	4.2274	10.600707407607185	0.2821458779943997	0.2580632251092337	0.24854395417937766	0.21124694271698438	0.008113559433975799	5.02446319874975E-4	5.024463198749747E-4	-20514.65475469145	0.0	-452.0973732408873
88570000	-20960.549781179096	-436.19528183174833	-20524.354499347348	4.192792168337894	2014.5414544070045	98.58458513026609	3.1263701560109993	1.2414162304341445	2015.6078764193314	2017.4928303449083	0.6115640335392281	0.9332285335868177	-0.5755469973037173	-1.3890477831650383	0.4016862912829918	1.8313030526987266	3.6885304707755884	5.004072771805644	3.059821142762183	3.7144210769272887	2.3554753081897237	2.2317752868914944	1.691694761078166	2.6151683729831023	1.2430477397989887	2.145988430758177	2.4494519507852326	1.513115601446322	1.7162310764532125	2.5238222608328167	2.396595868629397	2.9572734419010147	1.660140190586811	2.701106685069758	3.216198018181558	2.086035025559998	2.458999030656575	1.7017269810641837	3.1463437450806366	5.6253470410471405	5.491425418775712	6.232404718801095	6.268903335546197	4.1391338926771315	3.901206639365283	2.791447057089219	1.3956499742175978	-0.4546939950827265	2.551261077424357	1.481293884394299	1.7043886851176757	0.9875656828709651	1.1609899507796482	-0.24887110569251508	0.6400304774631034	0.626460043443746	0.20619535803795686	0.1247360718910282	0.09474233420989342	-1.8445195421004996	-1.9976428861709974	-1.8727570159574598	4.2274	10.189327695258203	0.28361004920817656	0.2589819189940953	0.253018815624889	0.2043892161728347	0.020954525404703335	5.60500019983408E-4	5.605000199834081E-4	-20524.354499347348	0.0	-433.6038773019386
88580000	-20994.608737998224	-469.6073691592471	-20525.001368838977	4.234293634971074	2014.4999529403715	96.24450380023521	3.177807207261377	1.0335675615411166	2015.556439368081	2017.7006790138014	1.1858632448343225	1.012836139935509	0.018059192306705052	-0.7931473683429013	0.5217206957384813	1.6269071056962754	3.3853385231756077	3.817488646919242	2.995705168411412	3.2936078310495422	2.7855400290201153	2.585068479374451	1.8000757330354673	1.754639397306003	1.2831344084886918	2.0731974072301314	1.935648461722217	3.4708430105694528	3.499633488281386	2.8462831826607657	2.3630210616191176	2.778695642762274	2.3091977912736104	2.394841283530554	2.1626958168971626	2.1703304190970325	2.6967914674646103	3.597571174603974	2.74971765872015	3.973059829771525	3.1243452676057033	3.210986715842623	4.446015700908251	3.373889859533026	3.040874972374649	2.987383429341424	3.4021988029866703	1.8505273015139974	1.0561398595881455	2.163590336944633	1.5256150226254	-0.25535497394740664	1.3236604634905287	1.3759386787330543	1.4430388021537732	-1.1136601572741107	-0.920494490733325	-0.7098172955888756	-1.9777375041400416	-1.4185895057644657	-1.704742067500342	-4.287585456493282	4.2274	9.697697897240687	0.28915601235517113	0.24683782681701733	0.25427155881290175	0.20973460201490524	0.06883653935623879	5.466687585153377E-4	5.46668758515338E-4	-20525.001368838977	0.0	-466.35169584099947
88590000	-20987.996287005197	-455.5683490434249	-20532.427937961773	4.344142739692953	2014.3901038356496	95.86999530862911	3.3488189095315177	1.146728482402006	2015.385427665811	2017.5875180929404	1.547078908864932	0.4150240741519733	-1.3029001173862813	-1.7268366866575158	-0.6414501262057688	2.8095132741748725	2.4922099915709497	3.615717599584524	3.850957627534238	3.2177581424345036	2.9026223631431685	2.061429582845552	2.926340605373127	1.477033515781159	1.3045962760022964	1.743953731565013	1.9049154198299487	2.86782566859857	3.4468713277045038	2.567974116500817	3.3807665995749656	2.8697862295389895	2.8294060849954246	2.1483489544726404	2.5842105935142143	0.8678994283223981	1.4365344836014413	2.1478892721322183	3.363747796537923	4.582019842786934	4.619705305969344	4.933824322642664	4.1903006471472235	3.2590784366296943	1.9483366097719503	1.4953793478640705	1.861023361246004	1.2370338040905033	1.1978271372846767	0.6832618913317214	0.3221246149060654	-0.6366509618484838	-0.35516384665215034	0.40752145271425155	0.3707024564479194	0.6814037894238861	-0.34389733981789095	-0.5583683125761413	-1.5090742720934167	-1.9613965824309392	-0.5476436357808803	-1.41052759141332	4.2274	8.434410741956166	0.28412685966166806	0.2594855759621778	0.2551532971447454	0.2012342672314042	0.06587017280761923	5.41517286323695E-4	5.415172863236947E-4	-20532.427937961773	0.0	-452.30304414910574
88600000	-20978.966249085635	-443.57618174568785	-20535.390067339948	4.251100915408509	2014.483145659934	95.8039055466329	3.257686279451503	1.127122109483045	2015.476560295891	2017.6071244658594	1.9173006508176917	-0.495860657995354	-1.1249847081947688	-0.8489450104124265	0.18639154698179444	1.1119411644991801	2.208442840395619	3.2688342952910117	3.458285025724012	3.1180581453707705	2.3099152695024197	2.872889299407457	1.8908528296096638	1.1007806504368627	1.211475540583308	1.9065636097596261	1.1175972088252053	1.726030722681028	2.7140980756700284	3.3253184564450002	3.38779245930497	2.9350696292437735	2.7478069441426665	1.8754918046254063	2.3941476629070957	2.871334277398981	3.282153939925273	2.170114550395658	3.5223162803893495	4.598162525607671	4.5008546086337535	4.810525654943576	3.546541683979161	3.35396975191308	2.4585554455972356	1.5801932391228153	1.131349737571069	0.22605748505276618	0.6329069258604227	1.0245972414364781	0.9249149223369595	1.0826311189178135	0.6864226073858763	1.018904516313297	1.312109629634846	1.4576228130991287	1.3573598382897645	0.9306593346957018	-0.9154039825431057	-0.8665038688125317	-1.3551424611304954	-1.7280971803045448	4.2274	10.488041377553575	0.28391422009457007	0.2581460715239215	0.2509254005180489	0.20701430786345507	0.012721540353946877	5.817000698021128E-4	5.817000698021135E-4	-20535.390067339948	0.0	-439.7714880124385
88610000	-20991.255290893998	-459.35376331776524	-20531.901527576232	4.184083587201569	2014.550162988141	91.20908140987518	3.2080280509758445	1.200414012209989	2015.5262185243666	2017.5338325631326	2.475103244155544	-0.8697123445652335	-0.8404383633615268	-1.2505356232895417	0.9241849681956993	1.8449174180809271	2.888182778258334	3.116435274408801	3.098446458498519	3.05779689638803	2.5601987491166267	3.1986608859816847	2.5187041755157	1.6606752694980496	0.9978738443261818	0.9216739821168116	0.7357107532150379	1.628476989998371	1.6681184540687455	2.487623081068021	3.183667263298159	2.3255722456718995	2.3427375454572568	1.8775318623487687	2.1675047054492698	1.9211118040983384	3.2967306295542205	2.4229178323682192	2.485725299790091	3.1664909779005024	2.6304081104657295	2.714561827865208	2.9382196789660937	3.1480604623859443	2.5910679293910586	2.72537604744685	1.5214267330201492	0.5740792289513511	1.7200132733018367	0.8735776203051054	0.43930771712299366	0.8759648282466592	0.18312513677592876	1.2704704956566757	-0.6419857464431069	-0.19766642956445113	-1.2545486467471125	-1.3216567260357734	-1.5551294789331112	-1.6905184405385447	-1.6876686741681917	-1.030376939396526	4.2274	17.449123780980155	0.28555533556597	0.2556480662909068	0.256291992909357	0.20250460523376174	0.0743331661926131	5.69312823659184E-4	5.693128236591841E-4	-20531.901527576232	0.0	-454.1282942809646
88620000	-20985.23328134479	-446.4665481632439	-20538.766733181546	4.138273812643636	2014.595972762699	90.10274290467324	3.0669039334968438	1.1143028837874707	2015.6673426418456	2017.619943691555	1.222337775892691	-0.4519359162110058	0.2936324887276708	1.9958584846368757	2.3788917200466244	3.5408859916933872	4.506975308528408	4.833251784672309	4.042876880244373	2.8260758950597697	2.1455772320092	2.3754209151919947	2.743232125227871	1.9920918810998598	1.1501002513082326	0.9855182078243283	1.327221370080378	1.2841590121863757	2.7059643415257786	3.42951197405925	3.5556001283329617	3.5337787471988333	3.0975363269179073	2.266479768660739	2.053980513777719	1.2990039197878913	1.5861286546489533	2.0005026665175123	2.5811385806758684	2.899717580210753	3.165767468181877	2.978164317864019	3.253264719875042	2.1443090815897206	1.0610485880032787	1.196201580380031	-0.009401622364106799	1.2620902651302477	1.0535396877017136	0.004392944783732866	0.773554344360141	1.3604674682335247	-0.029512092398678025	-0.5694932093368518	-1.2624340792810587	-1.4561777632943729	-1.6111222887571666	-2.897702768591327	-1.791571600091564	-2.9446838138378553	-3.3120950265152787	-4.55145647215165	4.2274	9.662722059045194	0.27961576065051896	0.26326978313318283	0.2516981176604833	0.20541633855581046	0.026748676024403548	6.677075231257777E-4	6.677075231257768E-4	-20538.766733181546	0.0	-443.1307775815736
88630000	-20946.24397961412	-426.9746424679519	-20519.26933714617	4.088217729569832	2014.6460288457727	89.18755399970127	3.122450701245199	1.3361053049557923	2015.6117958740972	2017.3981412703868	1.6686540792413125	0.5137796222843488	-1.2808822396194048	-0.32941003479265685	0.8213678011434942	1.9471994007875841	3.0421807402255725	3.816667421326988	3.3694442954979427	3.1733610830126184	3.954801793765439	3.62726072755423	1.9514138151086096	1.1989283902625023	1.0760745168592902	0.9146255110953174	1.0889765417843695	2.6883269259102005	2.1624683201911665	3.3617901056703943	2.817984230500163	2.617175279892282	4.2353384534743315	2.768060802429561	2.0839785180215076	2.022348845633179	2.127828160757488	1.839274117031247	2.535783031097936	3.3336422161317545	4.004119321000146	3.6313084956035224	4.315669577378118	2.9217807741420896	1.8778583612005866	0.8071568746717739	0.7924380279640975	0.018335927010495245	0.36181971685491277	0.9000296256853995	0.8522664999615372	-0.1414718403633909	-0.6289130538272085	-0.586165393645205	-1.7739750190646233	-2.0670932191398617	-1.9999880884659342	-3.007177675450219	-4.7461574042942765	-4.389594473737753	-2.9037358070876786	-2.199694050261561	4.2274	10.593432670711385	0.29210953381173577	0.2531294599624742	0.25039632057460204	0.20436468565118354	0.024972567847721346	5.782935253534231E-4	5.78293525353424E-4	-20519.26933714617	0.0	-423.2370948178789
88640000	-20964.600176577278	-430.5455983644572	-20534.05457821282	4.11411108260686	2014.6201354927357	89.51841264381915	3.282008155031125	0.9303754034724143	2015.4522384203112	2017.80387117187	0.6358004826952097	1.3932046585033429	-1.8990068356368086	-0.6052710099295695	1.443764887725139	3.3294370251854666	3.9050473180907663	5.55628088339752	3.3060059997217883	5.142335581799948	3.6121586533753045	1.9251363241124837	1.264813464126774	1.787652231359625	1.2779457269519037	0.7080530054102132	0.9677941441123306	1.8144723084407206	1.6967514221170883	2.7601189837360876	2.740096101929259	2.8303588547073657	3.6705643408988733	3.563692362606287	2.1156248867012826	1.4720609519424515	2.488484595725293	1.4485387300512746	1.8894541414533819	2.1024983340076098	3.7671134873995475	3.3222951943210477	4.8055303668469955	2.9028064981051895	2.1153993142112926	1.2413338974020043	0.8505566790576747	1.69507650414428	0.3597592861156133	0.7899694805724448	-0.45441443759266753	-0.6464909549077313	-0.7912065338784056	0.1388929816913957	-0.7331858566980911	-2.7411724030921008	-4.686766011850367	-1.7842953528533976	-2.1187540890084096	-1.1126163122201738	-0.9732149552320055	-1.2776619502669748	4.2274	9.334663751407636	0.28352613890125106	0.26109480100817667	0.24954831030309296	0.20583074978747487	0.047441101268503504	6.10348597515309E-4	6.103485975153092E-4	-20534.05457821282	0.0	-427.9313885991119
88650000	-20948.79474831533	-426.2671333534888	-20522.52761496184	4.085859808912034	2014.6483867664303	88.36480351522839	3.147414062456994	1.1355690846640039	2015.5868325128854	2017.5986774906785	1.0360499122307092	-0.3013886623674295	-0.9496944662514986	-0.08791667050289653	-0.0862927336274053	2.522170566166986	3.2253488129638934	3.339453936889397	2.651243176406334	3.98656691561244	3.1044317666064027	3.0769509176634853	1.5317453135183907	2.1776035743496474	1.5909220606079306	1.290143537753271	1.9590729242362774	1.650490556591003	2.7366218570977754	2.3663856204509934	2.4732553148223237	2.6897698037028817	2.0914198865120186	3.7319954009334664	3.088248942582898	1.253354923692404	2.493701387529235	2.26184542690565	2.286037808837418	2.8119033579516337	2.7712396787431555	3.6761365195790088	4.411034544924445	2.9851289767744102	2.320934695035552	1.4846181823010876	0.13047067422294317	1.0757505474585363	0.6854015921615507	0.26153115936433585	-0.5419450707038094	-0.839222636339129	0.6482759407708611	-0.8828910164167385	-1.9379792893639602	-1.6260978838984907	-1.1102138898462925	-2.361099795240695	-4.612717329014468	-4.379392388885481	-5.742000090240787	-6.395628088744427	4.2274	9.623777684442755	0.2856380772514789	0.2522092663474625	0.25655384389541114	0.20559881250564307	0.07001941186314296	6.518971547577559E-4	6.518971547577563E-4	-20522.52761496184	0.0	-423.0223042944772
88660000	-20956.353935782794	-438.5774812754383	-20517.776454507355	4.264996514682151	2014.4692500606602	90.00364597665026	3.094609636686426	1.2449611019233844	2015.639636938656	2017.4892854734192	1.6658345024014645	-0.5487579005408004	-0.34969204833102924	1.020007974129327	1.4820632761648111	1.74653406678346	3.381522968879148	2.8693015031457336	2.999099327513943	2.730307871641879	3.538823636671771	3.5304176752854044	1.8562701075790577	2.3199898927827816	1.7881733705581635	1.1852164709844495	1.7490926946601253	1.9469275400944441	1.9510525471125337	2.449308333563024	2.438480491388291	2.255714942007954	2.409907794277873	3.291819696370442	2.3598075060993158	1.5636266785365887	1.373588587803395	2.038444957084473	2.5551444141456003	2.3706864570368094	2.943321492566256	3.941074263380194	3.530178062951787	2.8778972140212025	2.6362537087537135	1.765167983030911	1.0196091598700547	0.6742137821968059	1.1462069942453594	0.9705384530290663	0.007983231249522549	-1.182454634934641	0.11735482612789472	0.4461364927768907	-0.0371436956814033	-1.5982883983130312	-2.367420746393119	-3.079093765746611	-2.6414917759169487	-1.7981064941106424	-0.6903086161164107	-1.3769305474356137	4.2274	9.317501966996424	0.2793024165439994	0.2570798855331939	0.2535417150852616	0.21007598283754075	0.010971500754796965	5.876793050670047E-4	5.876793050670044E-4	-20517.776454507355	0.0	-435.09961082369244
88670000	-20957.226522540484	-426.77177000940094	-20530.454752531085	4.091667889849016	2014.6425786854934	89.30970835842736	3.194057470586058	1.20842925614736	2015.5401891047563	2017.525817319195	1.4147284257636696	-1.8594457909067827	-1.0037332939635353	0.2566060290678113	1.0732040302214159	2.1772769863596473	2.4288721839120657	3.5439667986197843	4.045492974680442	2.8703550940868623	3.055023598354088	2.3976720343557814	2.2594971196102263	0.6547435226925328	1.5927376612452506	1.893777457599697	1.665821309644278	1.7291217880367935	2.733680535734062	2.867406262176476	2.68400584150164	1.8838895856786588	2.803971665464667	2.6078565824331776	1.9305605459612794	1.3206301706390946	2.6349182714512747	2.10425182820313	3.5916941459004983	4.065658749999682	4.269146054791878	4.093868454196085	2.704986308438927	3.162786240721076	2.237772998656867	1.581679746925417	1.4103918716123007	1.689235967744874	1.6503783505990766	1.466527390509895	0.7076095087335926	-0.036063736050286815	-1.8205233713617321	-1.9753365204763853	-2.8151748602591704	-2.139965057309462	-3.263748684752841	-3.9232272226018807	-4.066529727058387	-4.851559598079501	-4.844420676353815	-5.537478893475415	4.2274	9.708572094187858	0.284338413507701	0.2577262481515357	0.2509920183955039	0.20694331994525517	0.019683187786152443	6.651540123602504E-4	6.651540123602509E-4	-20530.454752531085	0.0	-423.2935815938304
88680000	-20956.52752874214	-436.627878880327	-20519.89964986181	4.089515607145108	2014.6447309681973	92.03557516918154	3.2512132674582648	1.3730201147365577	2015.4830333078842	2017.3612264606058	0.6948591679080107	-0.4176155852142605	-0.46457129144578835	-0.7240632263239434	0.644169781535481	2.7333682609748213	3.005887834725355	2.893817053505356	2.8294585961605483	3.164618132714919	2.6427736771949344	2.55914026900453	1.928479241053984	1.867172791344985	1.6930093202032688	2.001984088059483	1.3224246643311062	0.9505598519099531	1.9066294591562967	2.8565555538418894	2.4410044915773472	3.3769554146097667	2.1298554860675183	3.4730901568246098	1.9327571251441564	1.6928341970391498	2.2589546162806577	2.1077154752822453	4.176809670771762	3.4106053842256756	4.016124467470316	5.534740887875461	4.310173924816357	3.1485306849627444	1.9195982487518717	2.773653275353979	0.9954901822427631	-0.025354571289152916	1.0324106461544593	0.8790692758703794	1.0718550613801832	-0.15716160758896264	1.7421792219095684	-0.5954482138233588	-0.951467245583811	-1.2333703358839256	-3.2351670781454587	-3.336815284933713	-3.828852270050209	-4.878120129401523	-4.370436081262551	-3.438169539146127	4.2274	9.236603670219935	0.28404941733355604	0.2612946289725864	0.2503412226104026	0.20431473108345072	0.036278020215629495	5.62615170508963E-4	5.626151705089633E-4	-20519.89964986181	0.0	-434.023503410203
88690000	-20977.403144652155	-439.77363440630825	-20537.629510245846	4.212458474866136	2014.5217881004764	89.73993835370939	3.0840917546201996	1.2585328353752645	2015.6501548207223	2017.4757137399672	1.328237259735405	-0.13405000177224363	-0.4492022057263353	0.45562579956616667	0.5620214528099513	1.3389446724812724	2.6277097803638854	2.9123600851562395	3.1486156248470474	3.230616458012815	2.386048933334752	2.2222384308757075	2.2343521734902536	2.5517093583831674	2.4271687955634706	2.564971160691038	1.7870197927724827	0.9476744934806156	1.6236866348851238	3.339215576561975	3.5747159564464654	2.7435312887477745	2.271771077264205	2.1746221019934633	1.3573604027319288	1.1695915344624208	0.9908402900620703	1.1821897706535691	2.303367941910984	3.2174805475446426	5.092941640090009	3.348734085876014	2.789479699767526	3.1516476378858793	2.1798529022061843	0.9534031985506648	0.8650394281175666	1.3396918570557208	0.7144474518264121	1.5431991881682892	0.999268896400501	0.819493336432329	-0.39277172699975516	0.4269262324586613	-1.002680932937623	-1.2032637782742466	-3.052826758540973	-2.437368855260459	-2.411866775424973	-2.4459361426964725	-2.3287940393340585	-1.842703696257096	4.2274	10.54088432327412	0.28929721049256835	0.25496925789892305	0.2497224202623728	0.20601111134613156	0.014503412112433136	6.636512299609794E-4	6.636512299609799E-4	-20537.629510245846	0.0	-436.2208661374326
88700000	-20963.93022887809	-424.82121270319004	-20539.109016174898	4.1454129796071735	2014.5888335957352	90.90609676329335	3.231871125173235	1.2091825270457464	2015.5023754501692	2017.5250640482968	1.0674666143446052	-1.1051615665611005	-0.12280092400948495	-0.3044367963621118	0.19793438446669692	2.557837556915589	4.465206840833417	5.03823572378909	5.2311274654542546	4.480808604834772	4.597205612140806	3.0796377877755217	1.9531142027604629	1.5375652603792709	1.5550084997878573	0.8613687929276092	0.3498350929905343	1.6681575351303026	1.3116605591774797	1.3817986141905503	3.088164035341604	3.4558610467200426	3.1802553879774695	1.7511244135101651	1.8794865752268959	1.823996127041557	2.659133525182581	2.5042564011858377	3.1118109002826335	4.941259082535524	4.775160455929774	4.736857366216301	3.6105493757733336	2.5141897332530765	1.9685267274437535	0.871308351218524	0.9998622762214477	1.4257148512534163	2.0759008347189094	0.1918871549416804	1.0041354257923185	0.5585080039488939	1.4556062378908972	0.06047161196257822	-0.03145071696963242	-0.7654511985277169	-2.1676401126079536	-2.0939913710788756	-3.2406263227873633	-2.782063949396832	-3.927576304161056	-4.18147447516728	4.2274	10.777314854421755	0.2799465747425744	0.25943816364049166	0.25569894795188114	0.20491631366504842	0.019686624019491058	6.327636947094734E-4	6.327636947094729E-4	-20539.109016174898	0.0	-421.4674246887566
88710000	-20978.91148903854	-453.12225958853764	-20525.78922945	4.211724585694155	2014.5225219896483	92.90859479353738	3.2231970964651717	1.2008757745801169	2015.5110494788773	2017.5333708007624	1.0522508826857226	-1.3225625975785045	-0.5300448055394011	-1.0665927047843426	-0.07093708379450978	0.5425184749652754	3.8011826808586773	3.94649449157069	4.096310501467372	2.422751220265928	2.729707288656027	3.19423522565726	2.7218143064550495	2.187423090287534	1.7167722477209684	0.17140816707493411	0.5502466897257817	0.5897877874263079	2.138700551046487	3.6265317140275086	3.5339558433084117	1.9587983829454245	2.083085461966854	2.5574523142058028	2.0529833934790456	2.0458248089289643	3.7015431643774894	1.879279406205862	3.4935833121372073	4.4140386595825385	5.363770214058098	4.821778740494869	4.719692432521991	3.7506114489236904	1.9403472768779877	2.4723437576239236	1.5113922413378371	1.3617640439973981	0.3404499697523493	-0.3534978593279452	-0.39509668283059624	0.9443129035669682	-0.3454780922727391	-1.083983509341163	-1.4501374897801582	-1.5819632238422772	-0.9826598025234046	-2.0228026940905024	-0.3176222067074075	-1.0815140301160389	-3.019524594220374	-4.839645031688705	4.2274	9.309799828873654	0.2814350104251151	0.2609403454423018	0.2570549443708512	0.20056969976172753	0.048762498365078136	6.240875438934045E-4	6.240875438934049E-4	-20525.78922945	0.0	-450.010573259172
88720000	-20967.511080945205	-435.38264398196293	-20532.12843696324	4.296296665022906	2014.4379499103195	91.03869479654263	3.0980228612326437	1.183609822127548	2015.6362237141097	2017.550636753215	0.4805533522470361	-0.11912847741065986	-0.7669964847232212	-0.04171636531305167	1.4440828652099924	1.0242341030825508	4.4534299640869275	4.046645780440391	3.7268660958547914	2.2717010937446647	3.633961302223087	3.240310044315885	2.4549343406016115	1.5833207204533495	0.5385844737194254	1.5477647062731894	1.1163742635753469	2.6402667586774324	3.3633772104677067	3.9886995473509717	3.0169941105730236	1.5514286088380516	1.5074204328923482	2.5689401628270456	2.651855725245077	3.3515547281843006	1.4656078970724318	0.8647000693939237	1.2759750930297136	2.9353749028481566	3.665568262966305	5.057776444151952	4.36995879922016	3.7159181130535583	1.630633741617561	2.0923879501343197	0.8522156271776429	-0.0675225064084499	1.5672194834319855	1.580829176095016	1.5585422244897802	-0.3804830418854254	-0.5705317847543652	0.5525879204193296	1.3791386172126536	0.8521927719938273	-0.3204963933064392	-1.721186411721116	-0.07698386192492035	-1.2579423904591678	-2.0923923806339983	-2.20103967669422	4.2274	10.19447460699183	0.28267728964585687	0.2589777659288077	0.2539024430448315	0.2044425013804995	0.057899503194217404	6.264629910674311E-4	6.264629910674308E-4	-20532.12843696324	0.0	-432.8601676334095
88730000	-20962.541612798286	-439.99639049989975	-20522.545222298388	4.104541865537082	2014.6297047098053	92.48100163056765	3.224104878433717	1.1199566437566166	2015.5101416969087	2017.6142899315857	1.5234591800888162	-0.5095037690948214	-1.3863184623236529	0.6449893380549442	1.2951528732513555	2.6903352666431637	3.011311236026325	3.4046113803809086	3.3244182084670593	3.6733168104431626	3.0327076792051018	2.3043108898733364	2.370012389558503	1.6111001420181643	1.538358468231851	0.895692258274733	1.2175139799470915	2.4822710779970008	3.592322177922451	4.701441960805484	2.5709554342796928	2.9023585239656877	1.7548538340169668	2.5262096020750775	1.2890221418797914	2.53622905269409	2.149692301761579	4.02907764822179	3.379100205045361	2.476589200493648	3.7091806349641443	3.5502106144643597	3.5843694212690567	2.9033345576429817	2.4703777419349366	0.8022551964749436	0.6878860687767079	1.6501662758802638	0.764713048889145	0.8013112766186032	0.4697932984054127	0.10000056653873837	0.6804284601564131	0.7263773176798346	-0.5930035411991521	-1.1371563558013014	-2.077467960006583	-2.181612686272332	-3.2569987189751064	-3.3820773391964734	-2.7023246901855917	-2.521247141316004	4.2274	11.957829872158833	0.28332131915141023	0.25554350250276786	0.2560423441660249	0.20509283417979263	0.003081879810194926	5.435231117637467E-4	5.435231117637466E-4	-20522.545222298388	0.0	-436.21284095534065
88740000	-20954.764317215395	-438.5189487685862	-20516.24536844681	4.1904696582310885	2014.5437769171115	93.43520268824042	3.127518679512321	1.3966993875422036	2015.60672789583	2017.3375471878003	2.147471915057597	-1.1502030554404086	-1.388810960311509	-0.3773066503898421	0.4359277565726136	2.427216950149418	2.2859815068287355	3.0752755231143554	3.686261373636305	2.782296185496359	3.624849217984949	2.880227202594826	2.515528057417461	2.450795915135065	2.324922991410328	1.8945404177685419	2.192839465448735	1.3463030946521615	2.760265430658624	3.082710373335453	2.6286503207834158	2.071974102164223	2.028318483598956	2.490918265346381	2.8344839739943524	2.1224538052898723	2.2093230908157544	1.457094253260487	2.174339529359693	2.243916697656263	3.5567311394187815	3.8153622767449864	4.381940662125712	3.930249214728506	2.3020129311812165	2.0506625187765692	0.4780877901276175	0.9995772203658887	0.84566528390215	0.3595496938299699	0.10599310875646938	-0.04879326696713837	0.09845768355843976	0.0951510136259095	0.05821868761284668	0.5157278157226426	-0.45179310160273245	-0.2935803008725578	-0.9421202752132434	-1.8846571427877417	-1.4270481353826612	-2.0979024077238537	4.2274	11.188968810248106	0.28965065246158195	0.2519750851437661	0.2515552803759368	0.20681898201871088	0.01059674181742121	6.10727262297114E-4	6.107272622971143E-4	-20516.24536844681	0.0	-434.44487899638546
88750000	-20984.8130983109	-463.87260292323	-20520.94049538767	4.217327562110908	2014.5169190132315	98.27780040863823	3.2497392770089135	1.1174177405367383	2015.4845072983335	2017.6168288348058	1.0867279655438054	0.4484166127797563	-1.061531294917012	-1.0522259145168393	0.31768103080024895	2.0137909289838607	3.106872393638845	3.86061810390343	3.7141901884589115	3.577420022130478	3.410920685374289	3.8396333874772908	2.604071123910095	1.2872494642010661	1.2445163151673349	1.8685677344827423	1.6255914623646093	1.4405349230856297	2.739524151134789	2.9963177878543057	2.780409289847006	2.5130532679760433	2.24996167759717	1.8362072852748759	2.1193156433843323	3.888750619105001	3.7607491479945034	3.1778977545563007	4.421158266707028	2.7476015007819585	3.0488896714128817	2.762488880006127	2.56251083088498	4.127914288640539	2.6367554501173727	2.215229351540641	2.4732567462598234	1.0172096914113942	1.3021373160436098	0.2848842236195915	0.542116130311344	1.5448511341540019	1.695772674005147	-0.5111877959337079	0.4745617075300611	0.5341565909740684	-0.45745511138285555	-0.9096263206990133	-0.5724201246299951	-1.3162920216061746	-1.394527584635668	-0.45403816575667477	4.2274	9.349727266441725	0.28463755019914216	0.25443155007688717	0.2534785067826026	0.2074523929413637	0.02987932481008946	5.067783307630669E-4	5.06778330763067E-4	-20520.94049538767	0.0	-460.8991612229115
88760000	-20962.391793282277	-438.7349497121011	-20523.656843570177	4.137018347689403	2014.597228227653	93.4232017072877	3.229620417542131	1.1112895036448238	2015.5046261578004	2017.6229570716976	1.3282126211873415	-0.1409193078744191	-0.17835614012715628	0.17429706530004485	1.3322147927627488	2.1347485917552906	4.149874099782296	3.9829686952087906	4.042305043479171	3.9480523566789834	2.5602042428502907	2.304965712355388	1.634047830780341	2.3431762989931033	1.4195702265765833	0.3720199190104647	1.8579147200195862	3.160105399309822	2.8818868923378678	2.310472878976795	2.817341595926926	2.272647673453254	2.836965614918012	2.382416234820923	2.718676253155972	0.6635610359691481	2.2697215652269547	3.110855338908252	2.841841221799388	2.5714528568117814	4.512854470559613	4.203467726075895	3.147463396637444	2.9298049843798752	2.34396420695738	2.257023645152615	0.9313941317385087	-0.1680835862435336	1.677875641040596	0.42701938022490665	0.7144663785560611	0.031184086686329993	0.41254265772426635	5.708405358037447E-4	-0.44924336957875677	-0.3572583241996913	-0.5509135664390381	-1.602431572623847	-1.6129186447867387	-2.725411944220016	-2.050312764778468	-2.799134107094157	4.2274	8.497031254736184	0.2772548577399633	0.2563454467988672	0.25459781347727395	0.21180188198389122	0.022218165656307097	5.972691025544411E-4	5.972691025544417E-4	-20523.656843570177	0.0	-435.63096803581345
88770000	-20982.625394514875	-442.0741477459259	-20540.551246768948	4.151973356772759	2014.5822732185698	94.16378452142015	3.118885274251546	1.0360999530901178	2015.6153613010908	2017.6981466222524	0.782036354825358	-0.6451850077833479	-0.290359977479648	-0.28353809981050904	0.2251104673833202	1.8932356787890559	3.0998917739977156	3.922928886462894	2.994760841451058	3.24207127957913	1.8454326722013257	3.466580190157639	2.2323304435390057	1.8839386927334965	1.6093396135973572	2.0081429913013915	0.39165012037228264	1.5905106411880496	2.12288344274511	2.6173341221576756	3.1579975790261243	3.321022490582276	1.995312219041485	2.7440920761031036	1.754002185658166	0.8742808339253516	2.39911101243979	2.9600644058110985	2.7563928107381255	3.5682996421294813	3.827444731010654	6.118309049112898	5.75992133567905	4.2010828636808775	3.465339197508093	1.7164941062129677	0.9184159028905068	0.2536946865931319	0.7607607179618925	3.7803464840049243	2.8029766017164204	0.5953988632354303	-0.0697904340233981	-0.3977170561486889	-0.9452098333578821	-0.9576388025291087	-0.4995940560018053	0.12311687748887468	-0.5412736098226212	-2.5657655047251753	-4.446962438478904	-4.910457782479733	4.2274	13.356682195076168	0.28067426176310056	0.2576506811846028	0.2517897388447417	0.20988531820755063	0.032677927047737844	5.750473295512573E-4	5.750473295512571E-4	-20540.551246768948	0.0	-438.65582693738554
88780000	-20986.90942913283	-450.0879530378027	-20536.821476095025	4.110072022591568	2014.624174552751	95.11411222744212	3.12479229614807	1.707081827685144	2015.6094542791943	2017.0271647476573	0.6315033452027485	1.6808651834618682	-0.7283154029501654	0.5608166083033378	0.20893260276317324	2.347016499683496	2.7587132531496725	3.0672735004304603	3.5464030555018575	3.4697696197706156	3.387710562444361	3.5188892784201053	1.0110786122340658	1.0152627567993122	1.5714244753252307	3.083947466954182	1.3578412652239387	1.8540043003328113	2.3935099263969533	1.8161577436194771	2.6565855063545114	3.341271115099049	2.69297819247214	3.405145366829395	1.8406755912428725	1.9041779541183246	2.4609305431875907	3.5321262259082795	2.4842142585536156	3.2938647198937296	4.093807094935533	4.927820638823975	4.89894655312989	4.387257805787254	3.1866808916711062	2.298618117325996	1.0986261906247612	0.3784630837180353	1.7242074483485674	1.0061044457270474	1.7279046445676374	-0.8525263511191844	1.2801136664636672	0.6597863936170434	2.3011209287942056	2.655428437779727	1.5601255913955396	-0.16831772146625268	-2.0885423690145353	-2.18922011213012	-5.146882358041715	-4.738870611216954	4.2274	12.417913614213601	0.2810024063575997	0.25668661286365807	0.24990755496524691	0.21240342581349103	0.08454425653673278	5.231546785558648E-4	5.23154678555865E-4	-20536.821476095025	0.0	-446.98176258750175
88790000	-20971.88634171429	-441.7004498205293	-20530.18589189376	4.225939365051496	2014.508307210291	93.17141531292684	3.127368237195276	0.9398176158602726	2015.6068783381472	2017.7944289594823	0.7846042868171518	0.4234287909616835	-0.6995245723765738	-0.9201382007389796	3.0578298324168984	4.630959386547358	3.4573447006264297	3.5556554135715555	3.6426838242753887	2.5006976797779576	2.0936116294000398	2.1483214615286785	1.0162927923429237	1.777734944069144	1.4322956703899923	0.8393910029103334	1.9665542912129657	1.395269749227506	2.1014514394742374	1.6457754924897312	3.7525795714882464	3.5658151078974902	2.5331732275687	1.1842446224016263	2.8856966194252136	1.330054144287392	1.8717759996868917	3.594016457495865	2.8455258385953477	2.6883805217764167	4.854846269000172	5.274733751601539	4.98386030613843	4.405993942120264	3.9606760273509938	2.4692646732714345	0.6384720746246406	0.530541742006823	1.245682132875792	1.6844526384462464	0.5762334137654105	0.9635639660420393	1.0455866416329975	-1.2651665347500083	-1.5534794448531444	-1.4852645420834953	-1.7951443526014272	-2.8573340181119242	-2.592446858741717	-2.0432833533551076	-2.0649173077386234	-1.2429185779111647	4.2274	7.480664721956587	0.28659834800787143	0.25810934090844356	0.2528493355676992	0.2024429755159815	0.051563227142947254	6.207797245760878E-4	6.207797245760878E-4	-20530.18589189376	0.0	-439.25663753785017
88800000	-20981.280378353124	-443.45613843171293	-20537.82423992141	4.224312287008184	2014.5099342883343	95.33585943223152	3.4288208321062026	1.1597379443964742	2015.3054257432364	2017.574508630946	0.9892161425761414	0.012592984433383816	-0.7131153774524467	-0.404773189546567	-0.3108935977598002	0.9634821634847051	1.8467419281238804	3.190001961541886	3.39076875926326	2.5009323467286606	2.8121147186632434	2.895637895628217	2.8000053919073657	1.413597358561794	0.48952940327667693	1.1898119637305822	2.7259483768836557	2.8349442832215703	3.4739565929484986	2.582295704951613	2.395789626150422	2.3792082535180388	2.0311112709046304	2.375216184238672	1.9006315097961608	2.025781403378271	2.234656678712266	2.2558453493547193	2.790339767699518	4.456480449138801	4.089373569886766	4.198890807416804	5.761231976600572	5.472795187002102	3.516435413061047	2.6388465538711583	1.307923926134978	1.4498461959464504	2.1333984155099737	1.8381498837620032	1.522403269536317	1.303387022885299	0.15137213806088945	-0.653210923560212	-0.822651975916642	1.2015824442116934	0.4757555736842025	-0.006525072730464321	-1.39840533788706	-1.0397321307417093	-2.146917117930196	-2.6432560137540717	4.2274	12.47349719413763	0.28126798102855993	0.26339678232883224	0.2515038116059744	0.2038314250366291	0.01578722299989467	5.959651831036367E-4	5.959651831036368E-4	-20537.82423992141	0.0	-439.9588832338312
88810000	-20980.44749976057	-451.84731210184293	-20528.600187658725	4.171012736263921	2014.5632338390785	97.15110877790886	3.2468772230662064	1.243939558044928	2015.4873693522763	2017.4903070172975	0.5349693463597078	-0.8819790437145871	-1.4930897656631952	-0.5850660714844519	-0.3517069724232422	1.215246380763711	4.365099230247704	4.9543223526531035	4.624536926717724	3.2986776033085583	3.6614196574914666	2.294884093762191	2.110505778125481	0.6023200522895471	1.0041569370911665	0.6280557166243983	3.1305439757378464	6.246922721408971	3.997673316041049	5.261769557328003	4.059362667450695	3.560560144820932	2.8301098192972867	2.1278464992016755	3.725403538114158	3.6583132856064458	1.4091942743519712	0.6143119251361744	3.015002268525373	4.51067030198967	4.289818790475769	4.3549562708390726	4.603026613128166	5.215608847593411	3.3599500365278705	1.679310549980954	1.0447811754891176	1.1002667887891435	1.7686849513394538	0.5482608371603565	1.1609862324779554	-0.15351127815298465	-0.7322568195215089	0.38139193113192915	1.1255739390517068	2.0696571855251396	0.71690541247174	-0.12263847626384458	-0.4806624279405639	-0.09241928199412741	-3.845157424351523	-6.5486407246407845	4.2274	9.61664392151197	0.2834645130966414	0.25312147118216477	0.255177627046101	0.20823638867508845	0.03346167874879379	5.486491077825504E-4	5.486491077825496E-4	-20528.600187658725	0.0	-449.47565481069176
88820000	-20964.520001376302	-424.7139070852048	-20539.806094291096	4.160330483846575	2014.573916091496	95.9268724795886	3.1419089503588147	1.0810746585566662	2015.5923376249837	2017.6531719167858	1.10434356877455	-1.4585946812013586	-0.3890144026953464	-1.5252336273727884	-0.31310785652996453	1.3907334539513823	2.2068290679542617	3.91556179035433	3.350669397231527	3.827536863263771	2.6814989047253595	3.551582299773611	2.7036774559696095	0.8862100850183521	1.9626158176080766	0.7436215599089007	1.892466463171637	3.0313207949185896	2.047275926172357	3.505692644196177	2.8615464336882166	2.0970262779922035	2.459491834771498	1.311200685514777	2.5512236504109627	2.2561941248125787	3.6041560882446335	2.9932138991059003	2.9116739566624736	5.709920138573825	5.326787553862553	6.324314068925319	5.606503301904796	4.725078182751721	3.2406519186385645	1.4513848511731853	2.7124059157685965	0.7232737312982149	1.284338808634174	1.2409559224959807	0.9374360078155112	-0.42036376055660923	-0.3602739226612671	1.50923087110354	0.9655269679222868	1.3034401200260348	-0.681311428416217	-0.21950217881754797	-1.6608661443749386	-2.464432015171454	-2.9330274320239345	-3.2976113032412186	4.2274	9.393835657197181	0.2787002452297685	0.26030078515737487	0.2484924066965234	0.21250656291632875	0.040612508258598266	5.461816822262964E-4	5.461816822262966E-4	-20539.806094291096	0.0	-421.64234957088263
88830000	-20957.83823881104	-428.79325860482066	-20529.04498020622	4.262698546078042	2014.4715480292643	99.36008189668972	3.1555580148519273	1.9260494964198598	2015.5786885604905	2016.8081970789226	0.6906369262170444	0.5836050939361761	-1.316420374576095	-2.5442400785985186	-0.36637625850894323	2.8018727628057936	3.7069552476763357	3.7043350622916678	3.558833773551071	3.9828185988611446	3.8060437974423316	2.4882258779099167	1.183209801454562	0.7136452735284244	1.198289545716917	0.8793429905374728	2.147058077628488	2.898838728752017	3.091139824165675	3.534632592208517	3.94377426723404	3.224039240573414	2.6078055755358345	1.9065120978432402	1.133061245307481	3.0167747494812307	3.5090307734788073	2.9066127798862826	3.178411294302617	4.863672314371087	5.798022064653297	3.826532211088016	3.3925587201037266	4.503935270475622	4.214012112613438	2.393405014276315	2.4076019787174454	0.47164388716692895	0.3753176602474504	1.359234551796351	2.0645446020998532	0.11058040957209692	0.3174423280157455	-0.40766443818437875	-0.49042609222702754	-0.5593075919203967	0.13331612829620199	1.9501268533757925	1.0661374877724663	-0.3462831506257511	-0.8756219991837434	-3.2384518852845505	4.2274	9.541877130987908	0.2846127466271385	0.25197971973517297	0.2565517937569871	0.20685573988069691	0.022582087108609816	5.147871387518231E-4	5.147871387518227E-4	-20529.04498020622	0.0	-426.2473993460055
88840000	-20976.608764330427	-444.779472013965	-20531.829292316463	4.233902091893697	2014.5003444834488	100.21216948834667	3.444421181540249	1.066257094818544	2015.2898253938022	2017.6679894805238	0.8312241321660397	0.017202855649058157	-0.19370610072346894	-1.147777147635587	-0.42858502365194956	2.0824735504744885	4.55861245940932	4.0867789157162	5.698222562312607	4.264062724485159	3.204795722265493	2.562642742345025	1.173237790356323	1.365584977520264	1.0293297596976316	2.1685582933212766	1.7791258845200486	1.5545413051973336	2.8307270950679513	2.5486740580555507	3.6018823065848578	3.2960936597801433	2.9676274252205608	1.3852576592106518	2.46023527163022	3.2763067732320765	2.4710867763351865	2.2223384586511594	4.638235421980556	5.471988480617773	5.587440349743307	5.470743217825173	4.690688907827114	3.5012431686762655	4.3746068446483015	3.133993755409146	1.5559201879064724	1.0449015125157568	0.7637331570583403	2.2348870336422526	3.2410720926056173	1.002660629863357	1.1749227729804852	0.5496236336157044	2.2919408872770473	0.5668013935262624	2.0742977633743434	2.8164246685147196	-0.026744828562777087	-0.7868259928165	-1.2121013258207052	-1.3563428248130498	4.2274	10.603481489159103	0.2792890521692151	0.2576949600334256	0.25394029431883636	0.2090756934785185	0.03287602471792849	5.226546385495898E-4	5.226546385495902E-4	-20531.829292316463	0.0	-441.8294119751271
88850000	-20990.500334709734	-458.6546813143528	-20531.84565339538	4.150756039386284	2014.5834905359561	96.77754190984119	3.407983646492826	1.4259642709804883	2015.3262629288497	2017.308282304362	1.305478240338899	-0.5017113004624271	-1.2335741789606538	0.23535870653110377	0.696828085295271	3.396075576207373	4.54658749850461	3.2705025119191697	3.4919313931279654	3.3913048239276544	3.124061415899002	2.614404474014154	1.3533992576570646	1.993357691591879	1.8188425020286736	1.1273797845381064	1.5313549938282462	1.610036778016969	2.5191007134714263	2.846681594848918	2.9857270476987186	3.058455236245795	2.481480067209254	1.638809384384044	1.854485141646779	1.7598572193862452	2.6063508158181694	2.274320180607454	2.889440762085576	4.165175544563263	4.724361377759107	4.580134013303681	3.8320661210547895	4.323194655870543	2.3142920295419187	2.6706719047138967	2.0703093030208723	2.3491517765613716	1.1132352955029938	1.7802730430455778	1.3228799782948	1.328841606194914	0.8891013355941195	-0.4936641995576267	0.5961217314622376	-0.302231226546678	0.518334751407456	0.3661836346215186	-1.007544511856309	-2.3367427296955126	-2.344910185956652	-2.044774863036524	4.2274	9.887786835164734	0.29215015090405483	0.2578950708049524	0.2505211530099789	0.19943362528100933	0.03654530781537667	6.050979062505129E-4	6.050979062505145E-4	-20531.84565339538	0.0	-455.2781766193409
88860000	-20995.532090113935	-479.52752773609006	-20516.004562377846	4.36966463903517	2014.3645819363073	105.68410990930964	3.506749070721496	1.1293754135105076	2015.227497504621	2017.6048711618319	1.6898246941717738	0.7765113208931703	-0.26830034049769047	-0.3038136141879527	1.4643801085525023	2.870875210393611	3.5396161125063252	4.255191084557707	3.916224614085254	3.43404807132452	2.926914991489993	2.0273580722423175	2.767388206181139	2.1651562870001437	1.1920192805980159	1.5394624897169793	1.8410622152845417	2.4509702484850915	2.803893566858074	2.619847556909159	1.9326127305955327	2.0929114210509367	2.388461630533543	2.5159878154169992	3.2336366999404267	3.534144502753381	3.989960667447669	3.7265910789502152	2.4885199071025204	2.9113470563884554	3.292846849578589	3.893059337105838	3.547406298890756	3.600855730304706	2.6335686948238197	2.705936263875404	3.0215820244109275	2.856575330967679	1.7824515072433842	1.1379847009309587	1.2913712159889328	0.6577151909154177	0.588806053575323	0.49598095157273	0.3127865888161988	0.036838324324189375	0.0047348018882340664	-0.33006127603314583	-0.5665616015666806	-1.1863108089919527	-1.2154701904432912	-1.7847738017221721	4.2274	9.63567273102547	0.2869098370292687	0.2615162200141137	0.24240062216565225	0.2091733207909608	0.011816085064791922	5.125202934408658E-4	5.12520293440866E-4	-20516.004562377846	0.0	-476.12069928317305
88870000	-21001.66572454319	-471.07633082335667	-20530.58939371983	4.185358116784414	2014.548888458558	106.2138948293985	3.570106970055738	1.4246578948250015	2015.1641396052867	2017.3095886805174	1.0168553713966406	-0.39827136797562823	-0.5030740785800307	-0.29993944989371113	1.4485893911499281	3.0660148809297785	5.46554369187033	4.651714085419855	3.9382901438879205	3.518215049931539	3.012567055173962	3.634624024769357	2.3749322601637255	3.0209555939989534	2.498283574184317	0.5975510602618208	1.7823294537278616	1.1268640009806945	1.9667326664148301	2.636418365520077	2.8762320133559647	2.151939486363247	2.0096970769462876	2.7487100674030573	2.461327652855715	2.2051964152228973	2.4546029033685604	2.6822891128772404	2.6700797190703107	2.8615518279585093	4.129096830657969	4.729438503479907	5.0290725245977805	2.459864474443617	2.434306082342407	2.5293929539508735	2.604709653133662	1.5440560598790503	2.0692806301041156	2.5836701460050855	2.326138955682829	0.3512794031426517	-0.15593506025117376	0.17720127991836854	0.3216041158133169	0.20977329112374618	-0.6014393504072044	0.12611387476439834	1.1335910077986	-0.33635682714819426	-3.39872669962801	-2.5178706356286056	4.2274	8.901347707546666	0.28753072758767423	0.2557321610603152	0.24635827918883546	0.2103788321631705	0.04318322699019381	5.152669796369539E-4	5.15266979636954E-4	-20530.58939371983	0.0	-468.25556668417903
88880000	-21000.19737943988	-458.60428249122276	-20541.593096948658	4.396548583005832	2014.3376979923366	102.24846106304634	3.5227448090337496	1.282812957590247	2015.2115017663086	2017.4514336177522	1.1118098845533428	-0.3830974084787572	0.3440625893789376	-1.1947416345485813	0.37445275892047913	1.8257043394585826	4.427882935610883	4.310871885549514	4.596497362019033	3.306310006532776	2.430507598517537	2.9556771353807134	2.0570029620535073	2.5048108794181654	1.4576981650258187	1.3389624822427937	0.9242288901433656	0.9836542997190193	1.3834247305079383	2.6165333394894805	3.1555902403593024	2.8190892493610535	2.412662778039719	0.850563169765774	2.26668684652002	2.0670291418744453	2.8536089588972002	3.3026375259668557	2.8244346831345237	3.8164279064359192	3.4238551874275758	3.1816254806459807	3.7378782868591673	4.775436514396178	4.098251661065934	2.3574455210625476	2.493118622278616	1.5917546088575887	0.7513257654401644	1.8641945294552404	0.9492915715741652	2.320273871191101	-0.03746043992603537	-0.5635438500980248	-0.7266827037848314	0.5337756557966565	0.25713906692187316	-0.7408296088453523	-0.7622806694965697	-1.5571751681140384	-1.4706750303656728	-2.4237324606903674	4.2274	8.75329748674657	0.28227619035111534	0.25384179306828825	0.25589024565190316	0.20799177092868862	0.021350141598931966	5.056925879803771E-4	5.056925879803771E-4	-20541.593096948658	0.0	-455.76069540569097
88890000	-20974.457470555226	-449.00164004239724	-20525.45583051283	4.142513186027359	2014.591733389315	99.4718735500976	3.206862187445687	1.24780934787859	2015.5273843878967	2017.486437227464	0.861728032150525	0.1547345803585648	-1.8077518283446585	-0.09122788581049254	0.38923165304702034	2.6639327539286124	2.7671696021660512	5.20316966742945	4.711682657425186	4.036427242153785	2.2065790129600873	2.2344795093565386	2.477945022541385	2.667929601369691	1.4968902046773327	1.1434469596553245	2.3002201257958457	3.298216608215448	4.738314251893808	2.6084832975137413	2.260564875699569	2.5811537643324587	2.4942658279384595	2.7548434019036794	1.2138599487817339	2.212527834975219	3.0892009805189447	5.181289697509812	3.9612111623218045	4.359453844206541	3.6207610277474704	3.6776209029713143	4.836852088276063	3.7700076587830478	5.5916119190537685	2.3676153483067575	3.228152065009793	1.1189212043782586	0.5936609353060323	1.6146368719063804	2.1496478659410796	0.324949175265805	0.9685971547385319	-0.6583798566936676	0.3597299093941795	0.33388534341468457	-0.8684131320731605	-3.0138388582792848	-2.683166356189862	-3.4919902850558695	-2.910557305224172	-3.7927907787912054	4.2274	10.867281478909668	0.2799527694468486	0.25683442466391493	0.2499014531210196	0.2133113527682123	0.020469594594684212	5.735974788781824E-4	5.735974788781827E-4	-20525.45583051283	0.0	-445.9392914486925
88900000	-20980.82393730157	-451.8153348757622	-20529.00860242581	4.100808845875772	2014.6334377294668	100.4182980984961	3.2682513896303815	1.2590286381175493	2015.465995185712	2017.475217937225	1.3566033427124202	-0.40700452186178715	-1.4913314930883896	-0.7285638457712649	-0.06250810710242549	1.1130847058246238	2.3375589216673505	4.25568522608432	4.37019520037392	4.051924615407276	3.153614959063632	2.9181862571053436	2.14918918241156	2.20326349241655	2.5136598295668304	1.7362531485680897	2.44265605583969	1.960162904394788	1.9335047213234384	3.250801734620229	3.2129480986858474	2.999932440895243	2.7201034462977325	2.648949349554944	2.159103968615469	1.193610133960031	2.0101655098188376	3.03137164431418	3.6215426488785436	3.87877840439653	4.916044789963648	4.792812315758513	4.440021687228323	4.358625720223438	2.8477919178070223	1.4972912803005205	1.1215138937237308	0.931100752310857	1.149494306542697	0.9414710679625597	0.9767362460553066	2.7409617651243403	1.6614617279225612	0.5209181116524881	0.3317252568827121	0.16285572619527347	-0.7349425045369625	-0.7715545076948231	-1.7509195264937192	-3.298205750149144	-2.915184934526073	-2.779379892547322	4.2274	11.313742361503706	0.28430781262729693	0.25236614940544927	0.24514086784506567	0.2181851701221836	0.021735882904444646	5.069690631070755E-4	5.069690631070751E-4	-20529.00860242581	0.0	-448.29274699081566
88910000	-20968.107503151125	-443.21637310146895	-20524.891130049655	4.237769907514947	2014.4964766678274	97.91302328651523	3.2375442366841845	1.3652547752008581	2015.4967023386582	2017.3689918001417	0.9037961088463004	0.2936500481669658	-0.45485247402778084	-0.582433476685885	0.40687875538400564	1.4397339667509397	3.6850977700403034	4.415364968498762	3.986406485291712	3.899201763899744	3.1111584461285595	2.3122728751717156	2.6057979100067468	2.9034746282208634	2.330472209947716	1.3596896940324628	1.7895939410165325	1.3211454528031152	1.7508324114648866	1.7988681253273753	3.503810328826872	2.988709184672138	2.7443932664926476	1.3712575886927694	1.5850884697766117	2.2418500090268063	1.238567259685803	3.835737578766196	4.493564690006463	5.38113464535932	4.636168107985288	4.117471829492779	3.5464382324759356	3.3404001308365476	2.3666583417563194	2.7846208918147592	0.8497074707345795	1.083654188728356	0.4030466323614069	-0.19490216323917497	0.7043862974049504	1.5933942072278295	1.557699349718689	1.7699761893526538	-0.09197670211474515	-0.4704636462587173	-1.267992735510621	-0.6957919965080079	-1.980503399769656	-0.47042558083899555	-1.725234157308999	-3.4336690093803206	4.2274	8.269555353533034	0.28460282305248386	0.25522564493631406	0.2579334947221756	0.202238037289022	0.04307190048068688	5.942812306766536E-4	5.942812306766539E-4	-20524.891130049655	0.0	-440.52599145141653
88920000	-20957.7621820339	-424.4403694109633	-20533.321812622937	4.153868553882292	2014.58037802146	93.79850168874563	3.212216578831819	1.1749263701393038	2015.5220299965106	2017.5593202052032	0.5116866179121641	0.6182866896855055	-1.3492466624764288	-1.379019455707403	1.1881424141397063	1.7049519708318128	3.5476888834598106	3.616150870477098	5.76606809891032	4.682459130249518	2.838728957051343	2.457730226478373	2.6181131932292976	2.078203594965306	2.9523618497786006	1.2251528522964827	1.190311335734576	1.810454159228158	2.1923200777099128	2.1476859049161106	3.0461031970509374	3.1039265211886846	2.1051711596060283	2.1285647179448115	2.82438443211106	3.57881697079205	3.801636817813133	2.648413167783575	2.693593241028506	3.8803826740321115	4.0616048002882525	5.698949471876685	5.450006118781675	4.414114026515329	2.650543521145882	0.9914308374106575	0.4275949145522662	2.3894543150108074	1.5811733112216135	1.4196512251905014	1.134781119108709	-0.22538763453188854	-0.17093975405947048	0.3441667275121879	0.4167384412965381	0.6719698202514932	-0.12007544974219875	-2.30471008554142	-2.8733988648742352	-2.675961044058675	-3.9316748320481825	-2.7405826969649216	4.2274	9.016854396824876	0.2852575412980437	0.2649629918752451	0.24791107035309967	0.20186839647360708	0.03873176985571694	6.306172516659669E-4	6.306172516659667E-4	-20533.321812622937	0.0	-422.1247680831581
88930000	-20933.29836957432	-422.43554859618484	-20510.862820978135	4.184390542934116	2014.5498560324083	90.5374450045548	3.089294764453785	1.2429688784887585	2015.6449518108886	2017.4912776968538	0.9357755509691956	-0.8380102469573579	-1.9865764379695017	-1.0408500740179616	-0.9551581568468055	1.2550029398063454	2.842635702390309	3.8553815211144724	4.451070473730737	4.989177256558422	3.439104008728963	2.329302434952776	2.319942070967885	3.0746443859004526	2.1368053569888192	0.9983902975959795	2.6095066931937634	1.5182935543352107	2.1975346659903776	2.3533276997133883	2.7768474232949156	2.435766938990938	2.300203454539942	3.042344807591135	3.406864790678526	2.228218293328942	2.4571989113115627	0.7725503270642726	1.6802334247016903	3.327484804709302	3.4437562880081956	2.850031854493499	3.4278840700399034	2.8476169992347904	2.294771952482383	0.7428972479612909	1.5493167334774263	1.157778669812596	1.7470806751618149	1.167869483339004	0.45866862522421326	0.3784344694017011	1.2144212679662068	0.29354059661704535	1.281816054887945	0.20628466313431326	-0.1891525632927401	-1.288929936368177	-1.5066517728560815	-3.032957833775989	-2.0836613838580904	-3.5082198740274135	4.2274	10.967791143790574	0.2804907552195341	0.2548143530010962	0.2535520049986694	0.21114288678069584	0.017818954996586686	5.934580087202698E-4	5.934580087202699E-4	-20510.862820978135	0.0	-419.2179270013215
88940000	-20964.038082639116	-434.5077613111832	-20529.530321327933	4.121406646336807	2014.6128399290058	93.47525442670737	3.174296515431038	1.1376770995142007	2015.5599500599114	2017.5965694758283	0.5901398451434354	0.12221184340461011	-0.832048235438417	-2.488894502182453	-0.9546917176538132	1.071872156594702	2.1806002397743622	2.949526340998965	4.329855787959603	4.566824589564791	1.8455421716232585	4.094109607355538	5.763071499035176	2.5764599863848385	1.4028146727884687	1.8615576904085156	0.6483846072399482	0.8827146036660924	1.5741981514045569	2.523073343403143	4.698797150514706	3.669469466858865	1.1430876697718995	2.997727557143309	2.8128213154124966	5.504407526211816	4.653923340186037	2.2465499093269248	1.5120982667642164	3.642262539229641	3.784591626771098	3.1614367425851935	2.5989409494969573	3.2287910696127	4.4429079550782165	1.4678133548327443	0.54389944270037	1.3689645736468616	1.0152770011048449	1.7635183890865802	0.9016883795203366	-0.89675988277226	0.02426825645609354	-1.1278059894736039	-0.6613791592454452	-0.9366675877347788	-1.5772944332756116	-2.7769113526142375	-3.1716828788976335	-3.2591549460220217	-2.6516096163963776	-3.9464976104070377	4.2274	10.511981883020265	0.2833603982084697	0.2556457695574586	0.2562306214806909	0.20476321075337633	0.04863049081894474	5.459480581464121E-4	5.459480581464117E-4	-20529.530321327933	0.0	-431.8295692557055
88950000	-20958.713593123783	-430.60623558695875	-20528.107357536825	4.09631917356424	2014.6379274017781	88.19128404038999	3.081103130296766	1.0406122350852938	2015.6531434450458	2017.6936343402572	0.8769638396043983	1.0559958750297593	-0.8774443927660248	-1.1161483394028422	1.0802557463301534	1.8858670612984607	4.465656316034025	5.2712341286434	3.8466694776774	2.457046268818363	2.7144329993245213	3.407539174597514	3.572913610490963	2.0114665218547048	0.36136023124125083	2.207001249999405	2.142675827834677	2.5882973181258766	4.153094234580039	5.470018582276758	3.427908053352139	2.5027305110125533	1.2056762064748874	2.63978952749482	2.4872180263610084	1.9903251039861136	1.0254296121591566	1.4912441076073042	2.5323873441887814	4.48046323872555	5.499555069176318	5.77056461533752	3.705845771234066	2.4070480928770084	1.2562209051302091	0.30336884238759343	0.3637397630344783	0.0504587006454692	0.20522121957415096	0.9861886339880387	-0.43254902631550773	-0.04128285815448873	-0.7054719537661822	0.27286527328045396	-0.034154005169907006	-0.447778294076657	-0.32615033971048946	-0.5849195732471753	-3.091161804843407	-4.527808871257789	-3.754975915110068	-4.787366754327015	4.2274	11.23277654282646	0.2817557100875153	0.2559906111266638	0.2503433319791353	0.21191034680668108	0.04651796963724864	6.167749642304056E-4	6.167749642304051E-4	-20528.107357536825	0.0	-427.3176903962905
88960000	-20963.308696718952	-438.8536587244201	-20524.455037994532	4.112482437472354	2014.62176413787	95.20391632305085	3.1778071570276314	1.0608872344312994	2015.5564394183148	2017.6733593409112	0.8479579472184816	1.4846594826675965	-0.7790590964836621	-1.4013260458626224	-0.7072081363072718	1.5180643553232378	3.7307564373546374	3.7097158898752562	4.223950948027263	3.554620522615838	3.082531286018196	2.6982456968390935	2.214451508181097	1.501647644652415	2.0609787795710326	-0.17573662651308264	1.831311296742735	2.631953154599988	2.520877005548024	3.1692668207910435	2.710559163705958	3.3530853573611394	2.3696374431170275	2.567927749058429	1.9842159452009485	3.901065533487732	3.018153750526142	1.1689908409706935	1.3770498839145677	2.4482982281319563	4.344337777501261	4.0584091146139745	2.319728196573785	2.3790278324472203	2.6134587798877336	2.6095040410262302	0.4832880898743045	0.6971848286838351	1.5423579188524097	0.7682876145285524	0.8939033761699584	0.1772868543711163	-0.46624944130582846	0.9403321583187002	-0.33252015181497074	-0.8406847573139798	-1.1680697680471235	-1.139486126211174	-2.9006275755543904	-3.204946849321534	-1.6784355680776901	-2.6972053145664567	4.2274	10.068813000235712	0.28855075493170573	0.2596483617302539	0.24646959225671386	0.20533129108132203	0.03601104365332998	5.549996929912628E-4	5.549996929912623E-4	-20524.455037994532	0.0	-435.91723707673543
88970000	-20977.518522565137	-432.134446382647	-20545.38407618249	4.152318397328332	2014.581928178014	90.31534401785265	3.021522200845444	1.1616044192298254	2015.712724374497	2017.5726421561126	1.0137232014645	0.48318013257041	-0.2779590391037784	-1.3080629635202088	0.3470442860243283	2.2332395672741616	3.1399190953808778	3.511643610917079	3.211749204382917	1.9935948537729304	2.9426813243608305	3.7102563097269265	1.758144567683406	1.2291047256863683	0.8263916291347082	1.7774211069647632	1.4332467153646729	2.0501073727369366	3.4689485268775515	3.406252914661912	3.1310126729948013	2.868990969493969	1.5392290222120413	1.7662341934486157	2.2019349215953308	2.5083631274782383	1.636232014414442	2.435980829786368	2.1951380937607468	4.074748602469736	4.125538060038351	4.156142663260472	3.8867686058517807	1.8181386548686542	2.715539404658605	1.1648333190222928	0.7846899858532934	1.2420626269141752	1.0457678710083511	1.0302457210210019	0.5396810349146753	-1.147122169368846	0.5383951129050883	0.2880877889655413	-1.2435884587294737	0.9358966789255054	-0.5210388479898664	-0.1520857119998109	-1.0147294555175757	-1.3754101157565657	-1.9805028475792965	-4.0098395344652324	4.2274	9.76357056988055	0.29172699750931297	0.257564451393328	0.24887852475938	0.20183002633797467	0.06337196047820083	5.855390798730952E-4	5.855390798730951E-4	-20545.38407618249	0.0	-428.96785727538713
88980000	-20952.830456322496	-426.65133378266756	-20526.179122539826	4.307440069979725	2014.4268065053627	91.30203092511381	3.0794862634291436	1.268328619271321	2015.6547603119134	2017.465917956071	2.872178182219548	-1.199430836995568	0.1783826469725599	0.01220120343400799	0.2726834966536967	1.5612750992437723	1.9098568288435738	2.942687743931454	3.634755489062307	3.2992196881482077	3.308991418642194	2.2644697849031346	1.5009288034341743	1.8974325125170695	1.3197975205964596	0.7700256636290637	1.3559048969013758	2.0148064104067034	2.0401685785157353	2.2094567353644834	2.759212297532772	2.697106045864061	2.8256965024152607	2.602836857051417	2.8532917209339015	2.307458737687197	1.6539125948487587	2.498149569758173	2.2254606714643583	2.3903089247100797	2.511729997922057	3.756095945708551	3.257192825562219	3.14038708435724	2.050115549692881	2.0095041927582358	0.7496941428352368	0.9439679935298423	0.35307232007759104	0.21727451723382524	-0.0315479076259102	-0.35466220268426757	-0.21499022213872065	0.32057975553763707	-0.3513396829690114	-1.8138861060032516	-2.130782603739611	-2.348021611905202	-2.3324814792576722	-1.8910090468148837	-2.5987325108557893	-3.0028879134190403	4.2274	9.380354837000723	0.2831450898593622	0.2609427841758139	0.2495260596949535	0.20638606626986608	0.032306599207291724	5.699517328965081E-4	5.699517328965084E-4	-20526.179122539826	0.0	-422.59668084974544
88990000	-20961.209372095436	-423.6613360504868	-20537.54803604495	4.133526821565568	2014.600719753777	87.94591621009747	3.2952484170052108	1.228396161311702	2015.4389981583372	2017.5058504140309	1.2427509122510827	-0.1222759686524848	-0.5187795376120102	0.18323338637455025	1.121237438204331	1.6414487218771812	3.25093016790587	3.158570993580779	3.5810626676655595	2.983023777535278	2.945262682021864	3.1902225268115076	2.0272977442118663	1.9279712672948626	1.12875535423322	1.3099779068906334	1.1919909210261177	1.3308782805747192	2.6378655013899555	2.060279863201967	2.2601810795107404	2.4832864890908892	2.7350922712624453	1.056650667961037	1.551156380347889	0.7083035084293137	1.934893508537486	2.890519386646952	2.3988433896154873	2.1615159923367964	2.8626150460362405	3.4811305014225797	4.600438735294502	3.5541942018902875	2.303148742471627	1.3892545415459545	1.720749839082257	1.3256951424918093	0.7374266626398801	0.940417833994079	0.8736351916267961	1.5797113273527412	0.3539124745842646	0.007676956264164675	0.18870794933179716	-1.0277235227091568	-2.0940069675295407	-3.374787370004171	-2.315313637727057	-3.387312190284059	-4.104218447521697	-4.78559681569919	4.2274	9.04928940488326	0.2837989923858949	0.2614062834067017	0.2517760365046793	0.20301868770271986	0.04447632420768207	6.430091595267001E-4	6.430091595266995E-4	-20537.54803604495	0.0	-420.40133876951836
89000000	-20979.161235914195	-445.9744661700425	-20533.186769744152	4.097659495927663	2014.6365870794148	94.41494136436916	3.206482424581033	1.4132306704945747	2015.5277641507614	2017.3210159048479	0.33990569834205514	-0.6284346291988553	-1.477494400066236	-1.9466929208703534	-0.06084691172650708	1.9346537337914393	2.8582011619509125	3.567165835965438	3.0841443750298407	4.062046425453792	4.283291085124636	3.0088212166488684	2.645706946591736	4.510178569423131	1.2185035871977434	1.3430433790674847	3.136969371379184	2.3027700523074124	1.7486209447346122	3.47450039795231	2.8593251544316844	1.9419443578048174	1.676146731895677	1.7161623990792347	1.884046856491182	1.262021660075268	1.877813882762351	2.829457650320667	1.1425368104807079	6.202705081710407	6.259293123884452	5.784089693277132	5.970256024641422	2.855878767973129	1.6063247598329333	2.310601199721462	1.9898491904522972	0.9874319076427359	0.4959556727930116	1.5436565895153174	2.4674031600388497	0.23713921314669342	0.35198128397319106	3.4026677556137526	1.7572602318688828	0.4792858887539858	-0.9902671771919447	-0.5850356297940111	-2.631391225989017	-4.639116229573228	-4.516673838257725	-4.224785175770705	4.2274	10.40060016583609	0.28425535252325024	0.25144829364835874	0.25347895712098933	0.2108173967073974	0.05087069467578919	5.70641952703718E-4	5.706419527037184E-4	-20533.186769744152	0.0	-443.8430578962665
89010000	-20950.478734002405	-431.57018137009425	-20518.90855263231	4.261669000352712	2014.4725775749898	91.28239518151105	3.309016503509727	1.2228686460753626	2015.4252300718326	2017.5113779292672	0.9039261499484528	-0.025766664847171827	-1.869866881488845	-0.9765810635514294	-0.4891541251841772	2.16593526909272	3.552249531220868	3.953705577158509	3.0020221030919405	2.7244292391963834	2.9083356249002987	3.135895231909353	2.6258256022922146	2.3542493445766275	1.3798995962839689	1.8541238357604317	2.4537726249685634	2.0916383331210997	1.562030947943145	2.596745343590039	4.176885070562262	2.9690456840057973	1.5834795320155344	1.5498934742224337	1.3893566108788018	1.4415027833977527	2.4499682305689836	2.46812855827838	3.661946196203787	3.002973483662135	4.242655418650709	3.508322585615444	4.08340137802486	1.7519258099528567	2.4078887167502643	2.535043817478705	1.713030828709004	0.632212494524715	0.9724943846043378	1.4851664024216984	0.5257857024097377	0.07951219158783573	-0.14396396468500716	-0.9286041588436221	0.12872972502864002	0.6295008158434746	0.6578955987125805	-0.34971100963985546	-1.8306354681330945	-2.2155350101251576	-1.7490927345756708	-1.8535334846524656	4.2274	11.565860019650646	0.28642926563576004	0.2571042293520993	0.2521291333298864	0.20433737168224997	0.0623402826700358	6.246451738420124E-4	6.246451738420125E-4	-20518.90855263231	0.0	-428.1719433580381
89020000	-20947.898664476	-419.21052360381253	-20528.68814087219	4.099763918065918	2014.6344826572765	89.59217720441701	3.138549169409215	1.0987475575709897	2015.5956974059332	2017.6354990177715	0.7578873465154112	-0.5395666638303138	-1.54239407191857	-0.8449761461099075	0.8863459691156124	1.6528448552938557	4.68879952948723	4.856231533306216	4.690198398540855	5.3902206187156665	4.640274628520282	2.453893833765118	2.9273915559773895	2.5890278968952054	1.2722970360745276	1.2094554841483842	0.8243607839489349	2.6853194453500353	2.993928036031048	3.5417769567781643	2.5837986892076037	4.107157210352787	1.9381114520740097	1.6613773815766404	1.374230995348124	1.355296149806072	2.0029223128608247	1.8696039212204805	2.5019456914510427	4.433806250170371	5.76674859114052	4.392996220416652	3.7072357123925137	1.6337860181892387	1.7511619349299234	1.3802809471882107	0.516340483980523	0.8496762335686543	-0.5113243780010353	0.9070249044562588	0.697638572164681	-0.17430451063978658	0.36520878648593763	0.8266731903243629	0.8179402298754705	1.0512271171666345	0.9332160442563071	-0.7328926509574104	-3.592664283539503	-4.312669516109424	-5.322325122299991	-4.013821747095487	4.2274	10.119167166919105	0.28606712745805274	0.26132850252854867	0.24863762254472024	0.20396674746867413	0.011797968974764064	6.070280591722336E-4	6.070280591722336E-4	-20528.68814087219	0.0	-416.34889796843527
89030000	-20952.60241705266	-421.69084918053466	-20530.91156787213	4.155672426360803	2014.5785741489817	89.77250357779647	3.091318184033901	1.2966382807545547	2015.6429283913085	2017.437608294588	0.5843184750526965	-0.7298666725004382	0.026241870268732148	-0.2166415437646062	0.5731360544797146	1.331146702090264	4.44070919062335	5.864824055458136	4.847047820928393	4.087913797925892	3.7895444360101878	2.4517011719075485	2.5338469785309377	2.195410199346537	2.4793689321791694	2.9382167748214414	0.7109445866155018	2.334001565992609	3.6147168072902183	2.6039605773585266	3.2243678867089756	5.534284950862618	5.319981715169993	1.785341431343935	2.248691596557921	1.9801481225909567	2.763252601720543	3.2909791605527907	1.4494073507617402	2.7464365731214757	3.7600638608200234	3.8420026893304544	2.6219456569380712	2.269520520579754	0.7181625530950588	1.2480955103796467	0.4375752237958442	0.2553815854195851	2.226830081683139	-0.13174395945221967	0.24439559226058355	0.6288464032239107	-1.1931447618987099	0.12781616481496078	0.6611226923239949	-0.04548379224389776	-2.1708991897914727	-1.2724479643819493	-3.6648880769843086	-3.187561450742454	-2.4782236430112046	-2.730522971877639	4.2274	9.019982753560482	0.2797707594135985	0.2591179971321494	0.25458331319352634	0.20652793026072142	0.034503505928565145	6.097405989576643E-4	6.097405989576635E-4	-20530.91156787213	0.0	-419.2497282274077
89040000	-20959.327240302046	-427.15080100968913	-20532.176439292358	4.23625338985804	2014.4979931854843	91.67095150592854	3.1382298204004813	1.32915487768797	2015.596016754942	2017.4050916976546	0.8013204127880182	0.5425096447994234	-0.36914534156427664	-2.6910395959858375	1.107645708739005	1.8995022902596204	2.904521145112992	3.8288166620942476	5.759002927312994	4.438906179445167	4.221885954583486	3.7290664179854223	1.9130207712500624	3.103968001882121	2.3368030159268574	1.039215329299074	0.3693883201451536	1.7895012965270172	1.075719661942383	1.7834761826646992	3.065307882084136	3.5567390459523422	4.363424201433154	2.600934148266588	0.8506699153441482	1.9982753375560707	2.406552203776622	1.7292419181946164	2.47330644081895	3.0465060079856454	3.109779498270876	3.9467852510601005	4.511511533690911	2.2066358612776593	2.717472236206039	1.5642991836136972	0.16806441920224197	0.3234587968516207	0.43673437283848143	1.595192462140247	1.0480579296953447	0.6951307421385036	0.34768208044919624	-0.8740528394349578	-2.5364121330137834	-2.885261149939252	-1.5650116834271939	-2.8621603674474465	-2.8335944483166777	-1.5964848662488706	-2.688795138024885	-4.889905981314103	4.2274	9.40799237917126	0.28672743989596905	0.2552438560837809	0.2523777978836033	0.20565090613664233	0.03652744834865982	6.097765117239196E-4	6.097765117239197E-4	-20532.176439292358	0.0	-424.3241736367039
89050000	-20954.502684048206	-421.3959411285472	-20533.10674291966	4.0866427179662805	2014.6476038573762	92.32843322911336	3.1700319522420517	1.4763148569476774	2015.5642146231005	2017.2579317183947	0.740102725716397	0.018204468465039342	-0.3488904933701397	-1.9635063587838912	0.24591965058090087	2.3226404708573565	2.595495663473805	3.4333382651755455	2.5013848295633987	4.480302640703379	3.3206073326924694	2.212765010019876	2.6086011348121607	2.407634504916476	1.507038758668806	1.024003078425889	1.8263153033717914	2.5332228426969023	2.5319893512058376	2.768288419900039	3.2622634334683287	2.361220015244368	2.8358843407473	1.4139833295040594	2.302017078536881	3.622171527877632	4.3643358956142535	2.8342050892575634	2.71015387092316	3.445248955579478	5.486126720901882	5.598023901158374	4.607360848433007	3.54560119213951	1.8811723765693862	1.0427511845609525	0.9043470380811016	0.534868173226787	0.14155095202209775	1.5876778537851415	1.639134763425664	2.2362894745588995	-0.5109385981265457	-0.21283057647003675	0.9552676417325475	-0.6170257353886441	0.10681865765723253	-1.076038530111053	-3.557533939627992	-3.769404973780312	-3.820407159235822	-3.4555746223546047	4.2274	10.681627160127487	0.28269585099529604	0.2593971093362884	0.2519414746080932	0.20596556506031802	0.01721440706550407	6.097961267989998E-4	6.097961267990001E-4	-20533.10674291966	0.0	-418.45753725116856
89060000	-20987.880568801254	-451.3990660948978	-20536.481502706356	4.155676010275613	2014.578570565067	92.91068773178692	3.105789362238199	0.8501739763763368	2015.6284572131042	2017.8840725989662	1.0000155446688426	-0.4263667567625977	0.9046662222110171	0.5330654201295024	1.2618333609870884	2.443663877168323	3.0074048805895184	4.046919429964453	3.4418985717506896	2.7207666620256656	2.677977312601734	2.4081033869940875	2.916589741830669	2.5203455497319442	2.923285389734625	1.431871717384575	1.6452037147650822	0.9594682381075916	1.722233613074947	2.1717122232348443	1.7081442267043594	2.1918731590601155	2.2241035277312053	2.614106963461301	2.046208417521431	1.7652289675163078	1.758311090797141	2.6918848884790245	3.2215998270504635	2.913795827054976	2.4729901801901986	3.214119292788261	2.705493180039427	3.5374404594646554	3.297431435334973	2.1688883673599277	1.4775312459040042	0.2507161649938624	0.9898859923869309	2.5273911414353503	0.3412369634304806	0.692267242107508	1.4715683665787158	1.0368288163997113	0.19502940497249577	-1.7890769599139742	-1.9128000852027696	-2.235337059519866	-3.6620301525130277	-2.9622714025388417	-4.434466666981505	-5.117363211995495	4.2274	9.042385918928943	0.2903359874827435	0.2576574468628456	0.24762384356934108	0.20438272208506542	0.009920727403073423	6.125402772431212E-4	6.125402772431219E-4	-20536.481502706356	0.0	-448.4782366419192
89070000	-20986.636418232938	-456.6057682765308	-20530.030649956407	4.277431007329186	2014.4568155680133	96.25163255979847	3.121659393582336	0.9312667399829151	2015.61258718176	2017.8029798353596	0.9160368040734231	-0.5370268419498507	-0.5337884805619311	-0.8252867741474929	0.8591556490842941	2.603312008906613	3.361011346541592	4.893992074180698	3.860282785877508	3.1296369526156704	2.6815098711695224	2.3323830533005965	1.4118776808080487	2.2313022325161564	1.8234459990466894	1.486168302141321	1.948166680033824	1.6855559694989894	1.7850055521502761	2.4879123982097395	2.8320332195120046	2.009789184661119	2.039014890798482	1.877737116131737	2.4007096427410843	2.3079842138181044	2.373019629580788	1.9353346282171884	2.154628926436286	5.2684632115560595	5.1432135630168885	5.363025006549758	4.613287568873676	3.7287076089006583	2.5795214096746553	2.746143675008522	2.336250091049426	0.8007098334968883	-0.5244372048515213	0.08287806285057386	2.4088564482829	2.419727738838418	3.3708185214689497	0.8566510250962858	0.05892218027830265	-0.8017829495688096	-0.8768803903380562	-1.629706082601916	-2.6197062072289397	-1.8939297564253463	0.19229411356522053	-1.7288049738611693	4.2274	10.737490093762528	0.28946481382080286	0.2563067426500872	0.24627063383524164	0.20795780969386388	0.03526622028250141	5.388897367976396E-4	5.3888973679764E-4	-20530.030649956407	0.0	-453.49528328494654
89080000	-20953.461537642048	-441.79517700477345	-20511.666360637275	4.298075614547159	2014.4361709607954	100.67876877034834	3.1918897458220976	1.3196908917681136	2015.5423568295203	2017.4145556835745	1.3361872351608266	-0.6151636922797312	-0.6125598727264983	-0.9428014805816867	-0.4205197005522599	1.2922142627909374	3.722567931686499	4.330817450525423	3.4904542471692275	4.66686288405732	3.268604221019414	3.234363079847085	3.8071097507231144	3.5381436160291253	1.45972625912559	1.0189161007924095	1.6635221604350854	1.5339942933067539	2.6004821600331764	2.900765193933057	2.0186898521158465	2.1484468600253974	2.2304851270315047	1.5831853664348428	2.4490688796602686	2.675958350501857	2.407129384439829	2.7681830904170623	3.4628135973782075	4.269952661088858	3.8802527931722484	3.69430871590081	4.099670943577607	3.8819795135828907	2.865307881013143	2.615460248112989	1.4994441769413593	0.5433091768820757	0.3880062159731945	2.1317237093027814	1.3787548002391457	0.42724872746302084	0.0660703769323383	0.08342912683891897	-0.3103534315730119	-0.8254014070152345	-0.8482218001982047	-1.8867939590404266	-1.0997126117385556	-2.127570631835961	-2.283905834411454	-1.8716417081486307	4.2274	9.76965508471318	0.28139265214659	0.25479911401106625	0.252591742817944	0.21121649102439535	0.05707537818010531	5.12996331519541E-4	5.129963315195417E-4	-20511.666360637275	0.0	-438.48549276007896
89090000	-20973.121160470357	-441.10704415945236	-20532.014116310904	4.110631650123838	2014.6236149252186	91.42532597467105	3.3176910814656084	1.0651341175297437	2015.4165554938768	2017.6691124578126	1.0750246462593926	-0.25685826309119975	-1.1328501404176357	-1.2647216142480788	0.5111815745364904	1.1265006709228735	1.9403763087452814	3.7745305550798194	4.361257448154044	2.6502030865296895	2.904960652740621	3.9739505649958162	2.4888824654472548	2.6161382648041354	2.3333362304734346	1.8689810713395558	1.2205176389267411	2.0917109703360417	4.013905060147724	1.8013817873036144	2.1600979100404176	2.6513286773032547	2.895014900993296	2.5844625401594525	2.4382403825868195	2.1154908373228034	1.220424934398363	1.4816500427973285	1.016529316874549	2.396032445713749	3.4451839630191525	3.66992058459502	3.8344634883782747	3.1522661873417737	2.4957346670488882	2.53859319690586	1.5321836293224533	-0.13176444757336936	0.4374197057594971	1.1420184781297011	0.28725427441998236	0.4581894436478221	0.07882005735838339	-0.45920230636290715	-0.2399111086179431	-0.6569277573043267	-0.9707223136394892	-2.988728987183928	-3.73561369080628	-3.9222579709077836	-3.115636223131398	-3.6853805539956066	4.2274	7.816713606645017	0.28680675682525014	0.2576098022499303	0.24713227213918024	0.20845116878563497	0.031003790451583597	6.35092992082647E-4	6.350929920826471E-4	-20532.014116310904	0.0	-438.29534421667256
89100000	-20955.298788722557	-424.2958635268688	-20531.002925195688	4.142508175699807	2014.5917383996427	91.74506005428113	3.1857857818984274	0.9972515963083882	2015.548460793444	2017.736994979034	0.6842917928319148	0.20643879663900866	-0.2792760983387218	-1.8233775783323223	-1.0806736019988725	0.7612572050174601	2.8667274377726883	5.795990304991681	5.47354978793893	4.2681153989502905	3.571477124394678	3.567059569309065	2.5934339044402495	2.300778175565058	2.556337322337003	1.1105630440373977	1.015422778469115	1.3414975943789547	3.0133977689116547	2.156730611512742	2.774456923654355	3.983588887258471	2.7135080228161974	1.1297120440728232	2.2212254650958676	2.379923740712555	2.1589071503652417	1.2531176179677521	3.664497762289288	5.08195675775783	4.080044551343724	4.942384190654002	3.7906400522753154	2.5064354350245526	1.758154817409412	1.0751874541722963	2.470171562864111	3.3260187517721915	0.6083240624005315	-0.5403202358235935	0.6529695654641481	2.7404362419252832	2.4799358714253366	1.934961509773777	-0.3127305909858727	-1.2929693702486542	-2.650966803929819	-3.2460662545648136	-3.81448957010399	-2.542167873427777	-3.429012638981206	-3.154363701948403	4.2274	8.992054605748127	0.28244552213839713	0.2594089202165418	0.2564403595885948	0.20170519805646178	0.046877958401200424	6.060832553549348E-4	6.060832553549341E-4	-20531.002925195688	0.0	-421.6906002411441
89110000	-20969.966326975104	-431.91691026938275	-20538.049416705722	4.124600508172182	2014.6096460671704	91.37572483825421	3.0713129364624754	1.4150518105710375	2015.66293363888	2017.3191947647715	0.6211764860863819	0.7152054971232777	-1.4679142716460876	0.33654811105820015	-0.08108021489897953	0.2512161134325341	2.0397837621350567	3.503954815218119	3.031977090877843	3.1978524947322993	4.010294416893841	3.5286056373782846	2.170842317969793	1.3696463874874079	1.9922666465285657	2.4660165367634193	2.2309889960096507	1.2634665504263811	2.524987575256305	3.2519379751118973	3.4364644312683104	3.483166964893118	1.8330698315851803	1.760433059614171	1.6406212858501927	1.048153310713812	1.436543313838384	1.7738442569553088	3.8892603858325474	2.6818919998443236	3.794622562352821	3.7974188869238206	4.837251935655617	2.6205027621581216	1.7916873820827286	-0.08750023912652494	1.4401039999277103	0.6988036428796454	0.5266777869578599	0.6191479676887779	1.0460033898436631	1.3459060126878466	0.3812904608361025	1.1213717741892935	0.2551178367810873	-1.2475849448988825	-1.8468247205509494	-0.2543677109900684	-1.840638018745949	-2.717472591804949	-2.773425635110917	-2.347060641938848	4.2274	10.704134227207872	0.28235613956947636	0.25561579404164575	0.2547553942121499	0.20727267217672357	0.020722651969275994	6.261870779138302E-4	6.261870779138293E-4	-20538.049416705722	0.0	-429.1232923990551
89120000	-20988.59076307392	-439.9739389957351	-20548.616824078184	4.13924359534662	2014.5950029799958	91.27330321572434	3.223906110863243	1.1379909431949753	2015.5103404644792	2017.5962556321474	1.104792738297865	-0.6057353401061267	-0.4100272866696233	-0.4722042107081502	-0.08354267200718193	0.8346387356721944	2.2620751261357697	2.900758739523147	3.3539175515607047	3.1472015769209	3.161570199729968	3.07838505676484	1.7889323354320974	1.2120170902425338	1.425569923005881	1.7802043342121119	1.6032015453639843	1.722313446186135	2.2986491754604783	2.3122113739248027	2.3760751243554887	2.970856415152655	3.0948178952010164	2.5367357753895154	3.0673024949816554	1.246228814930905	2.0681056733268037	2.92935739210119	1.7828897261869978	4.17322234514273	4.196853151077168	4.0998713138211915	3.1777752646866975	3.303003643495688	1.6016568718102044	0.7360541089791988	2.231533895799738	1.2052606324110107	1.1814176639571465	1.06401175018346	1.3486731095579856	-0.351506069138265	0.16732210734352115	1.031509110432633	-0.055713345403058834	1.1143259655976676	-0.6391183555247629	-0.6729019651420072	-1.7314269261727668	-2.5399240537927943	-3.1570513587519584	-4.245198864650614	4.2274	10.497964622050642	0.28044195434851155	0.2525216086190981	0.2522222227389691	0.21481421429341688	0.011357694092590957	6.218747139924667E-4	6.218747139924677E-4	-20548.616824078184	0.0	-436.6630857056401
89130000	-20955.178291913937	-426.9513200132728	-20528.226971900665	4.10425157266483	2014.6299950026776	87.89049992383727	3.0772328768003856	1.1789608100523787	2015.6570136985422	2017.5552857652901	1.9667607076860367	0.596009320138861	-0.6001961198230362	0.08697792703622159	0.30281345172420726	2.3730836403937756	3.5178826030257246	3.9737871093264627	3.8412739782091565	2.931830627155802	1.7394999564712532	2.4723323621766093	2.3123690685649776	2.2302121048839942	0.7483790924283122	1.4257538958127467	1.7537563256220599	1.9057450774323674	2.2635948863054614	3.053302525860247	2.8885048852403408	2.1961465311061774	2.1293721308468863	2.1220270980661793	1.8677791334346885	1.2893867033206134	1.690646214571389	1.9632909405988055	2.8990215806289434	2.9790573448454305	4.351189812609265	3.1808169229165495	3.7415473642433263	2.7682866613257655	1.7067324104507984	1.5493799307089304	0.8622084407369172	0.4351805811973877	0.2780730713511576	0.23209009104832679	0.5464177069588578	-0.16712834170187194	-0.0765263015638708	-1.562781208642838	-1.893222211839861	-2.5442322064196725	-2.724813187583237	-1.4646514541147382	-2.361186630923632	-2.299948874605166	-2.4151026273903993	-1.8422763893203482	4.2274	9.372416172103767	0.28684672426458113	0.2552316916493569	0.255304065730724	0.20261751835533368	0.03363335919199269	5.830971478473255E-4	5.830971478473253E-4	-20528.226971900665	0.0	-423.24508803920895
89140000	-20993.904844443412	-450.2502200310659	-20543.654624412346	4.206801872001353	2014.5274447033412	92.77148066871158	3.2644028187512903	1.3997217859040352	2015.4698437565912	2017.3345247894383	1.1561927246190007	-0.6178564170660243	-1.4801328555869342	0.06221652508955158	1.9702934838633783	3.124282456008676	3.514848648074713	6.223784617090647	6.4646449352991855	4.239753126659359	2.4092062850849354	2.814440271062237	1.8173171244317436	2.754024597000501	0.9059433637643342	0.9760468443800231	1.2561606230298163	2.285859806010565	2.207730297511599	3.1621737363353204	2.550876361051434	4.096057007110667	2.7031015312259976	1.6187616461192074	1.7714738627699842	0.9450930505364306	2.2138442400778287	3.309285338280608	2.3413717036371873	3.653456903374622	3.0890997698597404	3.262848846536604	2.947578919918163	2.1198378243425493	2.688112579861424	1.4447323390702802	1.0410314808809762	0.6267184833302241	0.7857415680390086	3.2952220515027397	2.526531094395158	1.105902214424526	0.04858556377395801	0.008276097486775602	-0.2197881043846586	1.2763934390665987	0.3818080664306982	-1.0119357714460446	-0.8724343678736819	-1.2157017754459747	-1.164764276975877	-1.700008492393535	4.2274	10.08681183904395	0.28945777545351653	0.25264134234059027	0.25718053157398496	0.200720350631904	0.02620766553232274	5.694336833990204E-4	5.694336833990206E-4	-20543.654624412346	0.0	-446.99429916162427
89150000	-20971.792011665788	-438.16321380797547	-20533.62879785781	4.155558019368244	2014.5786885559742	92.17211598606252	3.1634282364523587	1.2859140827924012	2015.5708183388901	2017.44833249255	0.1980003835374826	-0.8293574962520905	-1.4420085477927342	-1.0905292234926454	0.051563125184447056	0.5152865117853811	4.899444134015433	9.11423182200125	8.40900201802751	6.731558263113425	1.6399511947117382	4.160623189809006	2.0891035353469314	1.2538150833476234	1.0839582453527705	2.4472382929634677	0.23204845014625275	1.933945832252337	1.7200061457664098	3.1318936840210183	3.93226794801767	5.9617846477046506	2.4199286953954595	1.6470859384227965	1.8919494738036955	3.7475148063407304	1.6310922395459588	1.64453684330247	4.071559721940006	4.696277364659703	4.6738527604480735	5.496329927971899	5.1148019466971615	2.5465687268460413	2.000847477208574	1.555858307578651	0.9630654863858362	2.410566527815759	2.4320750429223326	0.826263862350504	0.26397162611247066	0.16231089933246617	0.46121503273847364	0.02811647373263515	-0.2090264801131692	1.7329324820635443	1.8676447897305164	0.5073541634908162	-0.1074190364549712	-1.4707337060212478	-4.073082564113448	-1.4494059006324829	4.2274	8.914139368837624	0.2827457088529731	0.26075896011280747	0.2469316793614603	0.20956365167275487	0.07568517278093523	5.546113808577809E-4	5.5461138085778E-4	-20533.62879785781	0.0	-436.80622170946197
89160000	-20942.639349600464	-423.6587288485446	-20518.980620751918	4.128929628376293	2014.6053169469662	95.15826146006312	3.3844863020459712	1.071551461170533	2015.3497602732964	2017.662695114172	0.33854845116613574	2.599270481630708	-1.7286756146848865	-0.1956281657254293	1.6843442402367275	2.6873845046510865	3.316341370251693	4.270501406333378	4.841672535801088	2.7797073960001306	2.0780027594074495	2.8217589495542588	2.806718351232815	1.8126288302227307	3.836377581593199	3.6448178215987346	0.4598252007833348	1.6365969025155351	2.42553540475413	3.12457823152111	3.4883748147505007	4.809462804265178	3.536994436268052	1.0207731236641475	1.0810679491207869	2.9298233260462476	1.2800967040723341	4.258226377154166	6.318609374270503	6.726130297218639	5.14057514112969	5.048085625830265	3.762165239486322	3.430887291517375	1.451339087501921	2.632258055771871	0.6813645708200218	1.838483294870666	2.1761284671739234	2.7338266275810366	1.5685442602561912	0.42697190996568013	-1.3084035357462898	0.7043636787773275	1.5537135727447962	1.6742653970708303	0.3358031830555036	-1.6038195233609638	-2.17839026639847	-2.0812662883099615	-2.879469756682396	1.2913318397384743	4.2274	8.738184933234201	0.2866309147409518	0.249985836801906	0.25990436983527276	0.20347887862186523	0.011959191325772943	5.491895421776569E-4	5.491895421776576E-4	-20518.980620751918	0.0	-421.94786231035437
89170000	-20976.716325381756	-424.19467849943754	-20552.52164688232	4.100845131708112	2014.6334014436343	101.59886027089873	3.3365350886964915	1.6255050096458348	2015.397711486646	2017.1087415656966	0.30315362477579694	0.14119594534439062	-0.09622462489396721	-1.1270165972045794	4.3670320402614955	7.134268845809265	6.113395286954215	4.6675202867262735	4.756648555950697	5.204627717723498	4.179483521440665	1.7380953793519394	3.439637090244035	2.100500314063195	3.224207290651147	2.1459225428175923	0.9046988524661476	1.2526597071398378	1.9051926414622138	2.5857727783857163	2.911674911389672	3.379662904023797	2.8650725763653684	1.396410958074625	1.5123549316220721	4.023790091277738	2.4328661995985406	2.1744880264166655	4.138957671337705	5.050077884630747	5.103130402621275	7.216377680810248	6.796153824053292	4.965729475027054	1.6388940344398375	1.1123975464357265	0.4170941981711447	2.4615978062693076	3.6565650238899536	1.1538407377315931	0.5867944757292088	0.7662230078026873	0.6741930390080818	2.0593526358363126	1.7243426322019562	1.1841242992209544	1.4541909116791807	0.6122536484519943	-1.1153870694331642	-3.7488862551671174	-4.074050221423821	-4.495673385983395	4.2274	9.399855145830267	0.2806775182854635	0.2555690972189708	0.2588086931859575	0.20494469130960402	0.007487205170369961	5.602523588125434E-4	5.60252358812543E-4	-20552.52164688232	0.0	-422.4919753528634
89180000	-20965.02024821852	-446.83917370539007	-20518.18107451313	4.125127559002343	2014.6091190163402	102.21217148770259	3.397172237061591	1.4613813350271692	2015.337074338281	2017.2728652403152	0.5356245248235655	-0.14070667979811569	-0.4858485165426212	0.8081170955246462	1.6679811887925813	3.5011730770241165	4.97072411796648	4.330017556747458	5.4940020744997895	4.952705239331346	2.549124299851754	2.8319054445015914	2.4549422583474043	2.1745427955370906	3.683956133312978	3.534460581561994	0.4355257873512791	1.4401816847100282	3.000235093585915	3.324495652163666	2.7213845825747915	3.3077726467739237	3.259037955179099	1.3915817671372441	1.5254634791559674	2.5040433968620253	1.9182919681793231	2.7918160587996677	2.508921799863426	4.020377799112345	6.576900300699406	3.736208308910657	4.062564112059257	3.8658512528215616	3.0005517476944075	1.6457506559672752	0.8904328964946853	0.4136230544807972	0.23030061636293464	1.1305759783921028	1.0219904433221216	0.6932283640812	1.3005195726966081	0.05947180524578488	-0.6139394339938692	-1.6276153867465801	-0.4124774451078796	-0.5557917973099136	-2.0901308795990463	-3.220697164206049	-2.2471045161245233	-0.6252307044950021	4.2274	9.18446287268831	0.2906259668500313	0.25105272028327286	0.2531192186733815	0.20520209419331029	0.03844409614993338	5.125730423997921E-4	5.125730423997923E-4	-20518.18107451313	0.0	-444.5991267184604
89190000	-20982.611237337765	-437.21569026836397	-20545.3955470694	4.101477751355997	2014.6327688239865	98.32950938606787	3.458477568269415	1.1854847087535805	2015.275769007073	2017.5487618665888	0.2016083104565908	-1.46295233059997	-2.6251657456278723	-1.7329140410368304	0.4566620831214643	2.191313399586733	3.824239894728132	5.922942138277396	5.150003980990582	3.200123603003631	4.207697162280468	1.769428829783942	2.985465135393364	2.5298734447712783	0.980930472402795	1.2129666000838695	1.5620223298341713	1.3570304352686602	1.8287297945540748	3.5609289880789317	3.472884812045802	3.165066697101107	2.1166395521145525	0.9932653498254502	2.6512800591161607	1.9635923275337446	1.8560070892667817	1.686993794376938	2.835693542758471	6.479480647957631	5.038912276533037	5.093285209731959	6.554309469940388	3.6976139113490585	2.6847447623916167	1.659128615036547	1.6984154670298752	2.7860004640027083	0.6739837540765419	2.189923458876919	2.5645319641865654	0.09567972184176815	-0.0668427333062438	-0.5770663063617163	0.33097810862359267	0.925194636489843	0.8750056937441502	-0.24445682165105231	-0.9287017172911347	-4.2063353848195835	-5.719951943089376	-5.151874948713766	4.2274	11.332978730046541	0.28805703746195005	0.2546384198182647	0.24277369492683115	0.21453084779295	0.010156837427751433	4.885465905842784E-4	4.885465905842788E-4	-20545.3955470694	0.0	-435.6295392960821
89200000	-20955.11414641428	-414.71696765197976	-20540.397178762298	4.17091373180942	2014.563332843533	100.33578874379695	3.293620452876157	1.1593043312218443	2015.4406261224663	2017.5749422441206	0.25467524903262556	-0.24514748415698012	-2.5821548847867795	2.283711649620237	2.966601978213939	6.589332393499134	6.623541109366528	7.491046548474291	7.784517538560265	4.658506848509274	5.093112679769371	1.2599106164963543	3.295547100265296	2.261837183276333	0.3143572555401662	0.8435587793721118	4.312269540952638	3.092281888769745	4.901831622816999	2.655950767740068	3.9375118486084792	2.8108575658368116	3.9591178016552266	0.7688171180430479	2.283220205426548	2.983653253350134	2.0559171067300652	2.870132397236503	3.321246808812367	5.20457350567629	8.875424305970757	10.154300372059511	6.370902226760972	5.752357369329131	4.068059370961409	2.900229761359843	1.6707693526207232	2.0775910463220666	1.1433340262567413	0.42307937134300727	1.2985813953325662	1.2037470153304843	-0.5817208128081146	-0.02672112164954621	0.05188218499086811	-0.10101882871101459	-0.8707872229396064	0.4248142087328499	-2.079349195107697	-2.996785964044827	-2.6757294356693646	-6.028324684641136	4.2274	9.776729602380213	0.28458119672865806	0.2554376185981342	0.25432337436423036	0.20565781030897326	0.06412310930201678	5.624643348727773E-4	5.624643348727764E-4	-20540.397178762298	0.0	-412.99635823567485
89210000	-20950.16239529154	-421.4622696876628	-20528.70012560388	4.173688435502092	2014.5605581398404	94.64452441083017	3.1164189594360363	1.0801764290950193	2015.6178276159064	2017.6540701462475	0.537148587693627	-1.121874556059973	-1.5060596271235895	-3.0581224669083777	0.5807567939993675	2.9047987433524383	6.1307723521842075	7.09330782281231	5.982561622359709	3.440181202874397	2.0251879231690384	2.715191407530087	1.9759418218201192	1.8111713315562568	0.2657500206348879	2.204426376690418	2.3751002953432145	2.432758109645302	2.97386662419277	3.2826711034141285	3.159786001136091	2.610578149308176	1.7063970231622365	1.491839510595093	2.954843444874411	2.5096715079765914	0.6549559503173327	3.278668296205949	4.775562483312164	5.791633671474783	5.395858380582715	5.791144455548777	6.865169143288639	3.402437951856551	2.9597472623284617	3.206180305646446	0.43936806147062324	0.18631863770285953	2.411417915275484	1.8559276891936363	2.1324847076716584	0.6536261278428939	-0.27601894647455694	1.2919925068879055	0.6369011873261927	-0.2924659191955328	-0.12184253940904535	-0.42661880176014916	-0.2357151542981869	-1.9026041523654238	-2.7872748587228307	-3.5266964740209605	4.2274	8.04428456875578	0.2883413459396955	0.25664183557015047	0.2516437305774977	0.2033730879126522	0.006440661518722881	5.968047322510765E-4	5.968047322510756E-4	-20528.70012560388	0.0	-419.394975887375
89220000	-20964.28573405163	-418.0727317672104	-20546.21300228442	4.1704355073802315	2014.5638110679622	96.66658157050924	3.12377557628158	1.31212550594214	2015.610470999061	2017.4221210694004	0.9367629457496526	-1.1067715436791374	-0.6420314799345795	-1.777924647095536	-0.49964829962015295	1.624484089851184	2.9448218839932494	3.2203717412558293	3.0553382605722446	3.8416115921208096	4.053305315254585	2.0527763512646	2.76860002730979	0.7034266269048564	1.703029138359835	3.087831608729768	2.1190078635930547	1.8763793583805468	2.2068693079401833	1.6515263420929678	2.057331097335674	2.8424834065717244	1.9718365516833358	2.280546313271207	1.1198678329050447	2.3225887960219525	0.8749747924812551	4.339687525994948	5.217777398803833	5.445402148438831	4.073527144066204	3.7464661576051945	3.6009438689463	4.3329205971391485	3.660336691493248	3.7358514746941918	2.961268890725213	0.6428547286599134	0.7363976574370509	1.3858887492848961	1.0531253241236542	0.10168097487456651	0.5617581459980457	0.11170160125753603	0.9043869231052847	1.2657028154379275	0.8353285190407832	-0.8010271863125918	-1.4950279435316827	-0.5175040669719052	-3.647198272723122	-3.657991955409425	4.2274	8.745319716024134	0.29195083082895396	0.2577457408054785	0.24720716729483286	0.20309626107073056	0.06302567323488076	5.762905667872326E-4	5.762905667872324E-4	-20546.21300228442	0.0	-415.22129330992453
89230000	-20970.097776068946	-440.9276729373132	-20529.170103131633	4.210671050390109	2014.5235755249523	95.42245306802484	3.1876494035768252	1.1974016872623452	2015.5465971717656	2017.5368448880802	1.830745435845992	1.3420220157182994	-0.019075424035621125	0.10489198507554065	1.0353350936769894	1.8998228257906784	3.571706199399392	3.455228531568692	3.617452772957341	3.8915265480261856	2.8450627265672095	2.387950945119313	1.786274250996108	2.286449049773846	2.377148348938918	1.4488620613418783	1.0749641736041446	1.0217514165005916	1.8677473485508571	2.1129631609032167	2.4770927970058607	2.725996603232393	2.158738062448619	2.2504208262263807	1.9779341423130483	1.2036924803105253	1.2056921878698024	1.3513871322523485	2.5646871897884487	2.8981597906794057	3.8747927446768586	3.528861863968109	2.3007469977861916	3.282907137748846	3.6210009148998408	2.9860718407202036	1.9385009488621112	0.3627527026043064	0.06236658953062013	0.8306205703896516	0.9196102678581105	0.7119598171699427	0.6567184005407494	0.5641735863209495	0.10107599822948554	0.48739044960996875	-0.3614109570507023	-0.17138992952913124	-1.628592266831101	-2.72009132775832	-2.2005783518762434	-2.7069887873443976	4.2274	10.846723239407549	0.2832711831492389	0.25068395321952547	0.25841453883238474	0.20763032479884674	0.04360225749237032	5.3284827235372E-4	5.328482723537196E-4	-20529.170103131633	0.0	-437.0911527102759
89240000	-20964.506026112285	-430.9884653251305	-20533.517560787153	4.20167589841127	2014.5325706769313	102.02887231549253	3.2655037220148655	1.0221991425317247	2015.4687428533275	2017.7120474328108	1.4577477536328411	0.1004089810648251	-0.9411750333969251	-0.6778827400663435	0.7041188496647229	2.1295968361095152	3.9595472129793143	4.924062745737066	4.6158941500407185	3.7490700140564996	2.7728974389170924	2.461699632913726	2.0293683305913484	1.3773950115378522	1.9280214670680034	1.0697067754812775	1.7051513753849903	2.5222448547992706	3.1398110209607157	3.6356288714408542	2.8613344927567708	2.5000450159115806	3.747029232317428	3.131171433003038	2.554309620639976	2.8788036153812397	1.6104750593615766	1.0970311576351843	2.0463961889485858	3.73144231531387	3.9325344033785044	4.664448704492026	4.776248681288987	4.275661699924251	4.5147997214943825	3.495037330600079	1.1110969720688078	0.9565341714773112	0.28265232013312536	1.1162885574772505	1.1130456613310316	1.2499996116134562	2.4204189065337087	1.449005312773192	1.3121663614849965	1.6235955841233538	-0.5600939154701036	0.4008941386098336	-0.291020864953997	-0.4351597841916367	-1.7931161727289022	-2.667093628523441	4.2274	10.38003789687538	0.28084191723366053	0.2524792017908168	0.26021695342737494	0.20646192754814363	0.026163241536686168	5.300838030693605E-4	5.300838030693598E-4	-20533.517560787153	0.0	-427.5299426411747
89250000	-20992.48964160988	-460.8468650739872	-20531.642776535893	4.187333923710059	2014.5469126516325	105.17200638310854	3.233497439081102	1.3692025040144078	2015.5007491362614	2017.3650440713282	0.3702032191565345	-1.3102528154494286	-1.3758490274686537	-0.6974209732100001	3.269121483721736	4.518877812570086	6.021512309006243	4.830510453796946	4.360604013856084	5.03760578135919	3.237381706477046	2.6433489550750853	1.627664599542266	2.3255744412401826	1.21867823840369	2.2348488955205035	1.2402969556510008	1.4725326234377274	3.3537292162025345	4.967264875615973	3.3897131883798637	2.7079292082022945	1.6380316192786668	3.226049692899632	1.7779345219552174	1.817025764540898	2.7802119266456335	1.86588692824694	0.7983396436179515	3.07139321836166	5.497246496713467	3.4950291402537372	4.8480168607739555	4.347331175736246	6.156401555906253	3.064591230806866	2.20010412125392	2.1566706439872356	0.5942775513642453	0.7354173928321279	1.4779249705283115	1.1442933895576481	-0.7937308279302738	-0.05720207071183314	2.7250703645356613	0.9425382271809257	1.3031627146510256	-0.947690278749889	0.7413865273259896	1.3734721187614125	-2.9321739985232464	-3.710561623606634	4.2274	9.45224151512795	0.27722859345462153	0.2634678171879031	0.2540296493442044	0.20527394001326693	0.023584146936419005	4.893857824072923E-4	4.89385782407292E-4	-20531.642776535893	0.0	-458.99265973141064
89260000	-20967.325309215194	-454.2322863435171	-20513.093022871675	4.154659496247508	2014.579587079095	100.24095663462052	3.2030634145582613	1.6815850150500427	2015.5311831607842	2017.0526615602923	0.6333922292582258	-0.3751688346159705	-0.8127056555042403	-0.5525815275615069	3.205153604680288	2.67889426281249	4.498211787968518	4.194810294089567	3.8374809692284733	4.36565593122257	3.384106360418468	2.184133338179648	1.0346577278921556	1.2861417839893625	1.3240705484780646	0.9786702910188823	1.9018521287217618	3.1998362158982836	1.130114672781582	2.406712821050875	2.9488886814783806	2.1365898734586373	1.4016906251034253	3.728685227017092	2.940680586000164	3.1224137260080576	0.9090044875948271	1.3919645829936376	2.8143868338805036	3.4390140427375417	3.5221051674935975	4.714239990947162	5.472640533460694	5.062741532371281	3.772983357600959	2.478477704720526	1.9258662781010767	1.6892776712248547	0.20793024370295282	2.0748147480677983	1.7655134893799689	0.3172237533731035	1.5543768904016215	-0.06355704728501854	0.1559563279224634	-0.07704606481972354	-0.85669013576954	-0.5836904073264316	-0.3725599030286617	-1.2462927108939423	-3.0787979742371996	-2.183232693004345	4.2274	7.431407848262386	0.28664513505614747	0.25451626873299343	0.24792433382577433	0.21091426238508082	0.02538859288375945	5.329493084119156E-4	5.329493084119156E-4	-20513.093022871675	0.0	-452.18298111438804
89270000	-20990.955582258575	-460.54145686623315	-20530.41412539234	4.246839994298134	2014.4874065810443	100.62347496121049	3.332254743489025	1.4551005776954342	2015.4019918318534	2017.279145997647	1.3850244339302387	-0.811840800350144	0.34150636297591863	-0.1383229664167852	1.023906687048197	2.3222748806255114	3.403268039405184	3.3801780979862657	3.1292102661989754	4.0575095047492375	3.4337185416906757	2.647925106563611	2.4846443096226616	1.789448022979081	1.2472827714918409	0.8334530037812837	0.9935793079498858	2.469870814728067	2.765752509832274	3.9400343737648944	2.102091158636375	2.451675848261792	2.7411370833394564	1.322626724443887	2.2770622172524986	2.633609668534065	1.2977691088661998	0.7482117419553427	1.773626339350852	2.4660727680499934	3.7184162439940933	3.285785256899562	2.982146014255938	3.502287789966616	3.462272327518409	3.2552188359809886	1.7217674659908866	1.9349909574802848	1.1724050569263047	1.4277165523725326	1.4613920021170805	0.3447044247058996	0.8978717663640595	-0.19535544249292533	1.113948338610011	2.4264779407607735	1.920050566255932	2.4829846344961837	0.20439133525388797	-1.8157147260911353	-1.5551536027766901	-2.5740401205159413	4.2274	10.901478870041771	0.2884394172590738	0.25609336068346794	0.24451002910980701	0.2109571929476474	0.012008232839888212	5.631402882942817E-4	5.631402882942826E-4	-20530.41412539234	0.0	-457.03086393102575
89280000	-21006.16754382831	-471.3094481073075	-20534.858095721003	4.1478448880548004	2014.5864016872877	101.14656073552668	3.5400165413426756	1.0751297404637217	2015.1942300339997	2017.6591168348787	0.6465601621019378	-0.17911833203861421	-0.28593296702411414	-1.969014522639844	0.21233646911562476	2.3521387940948966	3.3212072839842417	3.3704796949309226	4.530915696020163	3.245589109432291	2.5619480939535797	2.3462423630565663	1.70716879044659	1.6023351307258697	2.5723346192158627	1.8190630599743887	0.23007634189101744	0.8275060234206819	2.513738312834031	3.5816315539519192	2.6934885517783274	4.126947585827736	1.7857522136003152	1.330982272758714	1.6361381672327309	2.1832272212488943	1.9555599069261747	1.728978026788243	3.68434398845528	4.566456180093632	4.261170872993425	4.215853338475839	3.081882280535438	2.883217564246142	3.4519171184214685	3.210427029729061	2.383799261981714	2.1590488599596296	1.3931924641956024	1.0490260162112397	0.3295544101369451	1.302700627780111	2.077277902407436	-0.31714132915051124	0.880222557446084	-1.4948545494578327	0.7003076710009968	-1.5494198769140282	-1.7801328387424442	-1.4119971530251498	-4.5354697108735165	-4.1099867103917855	4.2274	13.176234305789926	0.28119426995658847	0.2592858861429497	0.2543963915434088	0.2051234523570492	0.012701204539021595	5.738891023243122E-4	5.738891023243123E-4	-20534.858095721003	0.0	-468.1815400198277
89290000	-20981.68435695199	-447.68176434394775	-20534.002592608045	4.16313281528015	2014.5711137600624	94.66447035342759	3.3684079232494697	1.557741438349313	2015.365838652093	2017.1765051369932	1.0911369453127768	0.23754921068052837	-0.5927438814039232	0.6366567280565294	0.1919755768495214	1.8514826583737143	4.046596540804025	5.892657185175924	5.7840257688859005	3.446232837365268	3.008591425973987	2.771583467072124	2.6979451952863185	1.0413750991300936	3.170775874726967	1.8672944157381732	1.6441357474467073	1.766888517347657	2.8027123939932785	2.61894386792968	2.492204273100003	2.1459044899825317	2.3059679781132005	2.9267604745717053	2.760720600383051	2.8676010494803927	1.909712476680796	2.1591010578482464	2.409286283810639	3.7891053015369565	3.8043989089923507	3.3965799580235227	3.619960221543732	2.8119410403657334	2.8750754890277994	2.221195872628751	1.2144978787147729	1.9566713847405477	1.7322135882100644	1.219395917711309	-0.14384298924964817	0.2938955077790476	-0.4586100354140688	0.6726932905913698	1.1985573431711303	-0.4348426971721293	0.0010210919935889073	-0.6384520922194786	0.7086154923604973	-1.2669516502951947	-2.5620313993270276	-1.9903427384327532	4.2274	10.157856587902746	0.2813995371683583	0.2579241733275316	0.25447571098914656	0.20620057851495968	0.04371335177814083	5.462737332429403E-4	5.462737332429405E-4	-20534.002592608045	0.0	-444.4678024406767
89300000	-20964.86427258508	-447.5077957235788	-20517.356476861503	4.198907432824355	2014.535339142518	94.66590790427425	3.1712100465814723	1.290004449881746	2015.563036528761	2017.4442421254607	1.0427337891468207	0.7219051741349155	0.3390339600599208	-1.1583489251892276	-1.2672624041413	1.1211725455960813	3.4274251840164283	4.607250391927586	4.823090840125949	4.599263292777182	2.6676490841553524	2.2508976989817464	1.5280043107072785	1.9189470828090904	1.1568736750080857	1.1261276396439743	1.6798264460635948	2.0045562679721414	3.2070884330866836	2.0775516336816513	2.3349835094382816	2.903022380039265	2.4885268661871365	2.3669911582160204	1.6497644661409132	2.016965275251846	3.3842217877952034	1.746109381262841	2.427195917577919	2.8115141322906534	3.6754057948053984	4.576448836976281	3.5000013285378477	2.2047339565972424	3.0600465226569007	2.7803795168929777	1.0620674751290813	1.0300645560075874	1.419001866571799	1.2561383670415005	0.12377966428160872	1.074599208539786	1.2292004863832235	0.7809240513377218	0.9538455827372265	0.15756154805972328	0.308679301410643	-1.2234182628944874	-1.9141071942771217	-3.137207211647787	-3.0450404254233274	-2.4293419167535846	4.2274	9.256670260124821	0.27775653068435896	0.25554536011423856	0.255940469184109	0.21075764001728964	0.0036848018448284482	5.743575402626639E-4	5.743575402626641E-4	-20517.356476861503	0.0	-444.5600719777107
89310000	-20985.435906294664	-454.45046313457107	-20530.985443160094	4.136215819911991	2014.5980307554305	100.62741617391454	3.392724974602973	1.4265309841657543	2015.3415216007395	2017.3077155911767	0.8126714369298979	-0.08000671087051803	-0.3992169123487185	-1.07279358328196	0.362401322576937	3.1312335135845926	2.713462589448535	5.059479212518614	4.7290245410250416	3.5286320151806647	2.925359611550959	2.795191846563891	4.3906820465442715	1.3435461802648576	1.3610471854467792	1.6431359908318888	1.0249412859344234	1.5908457749189302	1.922207566442913	2.930274262781587	3.212239075042391	3.280788206639171	2.779029979325997	3.4802174795536556	2.231375252907143	1.568687147135393	2.2148845686956116	1.928776317479923	1.3352813434470352	2.383024301789619	3.3245277162045666	3.8184120653964886	3.5685041054656716	4.495104016955934	2.253837053922473	3.1717190825701027	2.4274615991452713	1.0315012306326703	1.8293889061068367	1.3161947614046816	2.3499095858784327	0.1251682181376515	0.20343282479179925	0.5256809706034775	-0.31554165097102016	-0.3347296034031091	-0.6145701268030312	-0.5336882139324495	-2.708134842743957	-3.106936250794993	-2.7649728770243605	-2.8469176445780073	4.2274	9.121053394868676	0.2838310612600395	0.2593695142436326	0.2530247701909992	0.203774654305325	0.031721526254055776	5.611214015515945E-4	5.611214015515939E-4	-20530.985443160094	0.0	-451.76228549726386
89320000	-20991.88713505538	-459.31767145217765	-20532.569463603206	4.177398180834076	2014.5568483945083	96.76943460845519	3.075630420865254	1.2922236477577425	2015.6586161544772	2017.4420229275847	0.47570937381109196	0.4701974403160186	0.6177434874509604	-1.1738692925610505	-0.5348696673872959	2.679597780862678	2.2142809088902804	3.42131081658337	2.7036935368322315	4.064142503919272	2.265276991896245	1.972303383471759	1.92679033868967	1.3979779212239476	2.1157798054046646	1.008371051163728	0.8525205177412292	0.9409563436150474	2.601051036538651	3.937799334117875	2.4020519974041994	3.686510402490686	2.153404770525302	2.0990874188770463	0.967542272645275	1.3827200025204507	1.634406631323269	0.39693740861473015	3.053577762915342	4.132263866669381	5.378864401073783	6.656985938665539	6.664461304410113	3.6332940142020096	3.4461414360679616	2.9799765170124384	1.1916457557983864	-0.17119282339166342	0.334988794229303	2.311948328976405	2.708065498751504	0.4992470546682397	0.5411714301760402	0.7210608079703335	2.3544902917739856	0.5896363503203079	0.11089584829953236	-1.3013503646507014	-1.0113604799143276	-2.5799034998279464	-3.0857529450455647	-0.24816161955343086	4.2274	12.509421121508002	0.2852159346148974	0.2576919986718802	0.2552289718680507	0.2018630948451678	0.04743081054255423	5.604567031644666E-4	5.604567031644668E-4	-20532.569463603206	0.0	-456.5240928892516
89330000	-20961.958979293842	-430.88315804065127	-20531.07582125319	4.160234931650432	2014.574011643692	93.05924542156464	3.1838852913812525	1.2157709843128754	2015.5503612839611	2017.5184755910295	1.2804935545954668	-0.22654835603798448	-0.7495351953254695	-1.4354532464461895	0.21224854447770158	1.938980876768973	4.348571384734796	4.3316824310144355	3.6511475900349084	3.023191696939438	3.9579397766943307	2.3950594306226556	1.2834676870778692	0.7920267021610239	1.6465258656169366	1.9603139634044433	2.0176691034818908	2.252426444703989	1.7799125246739995	3.0344524555314507	3.517541779819639	2.6039401268533893	2.086496197204716	1.0643759321723314	1.1808088797145406	1.6795834621308312	1.738441489658249	1.1137977247665765	2.9976128513701834	3.0998461024004484	5.134476897674819	5.02703477122265	4.643348541960923	3.4325204363690727	2.0315917297851307	1.7938045498119144	0.6043966160441494	1.3798525402162691	1.003374175921549	1.6586944075219383	0.914614030455931	-0.2897911446993727	-0.6502002111875772	-0.5237159131557796	-0.3423973754182019	0.8308761546575846	-0.25233228660810464	-1.959298999072386	-2.4252416683864233	-2.8985275233714467	-3.6193160928800454	-4.18546044596158	4.2274	11.891028255180759	0.2872132575974411	0.2566102394122419	0.2514348053327276	0.2047416976575855	0.07119131904961773	5.477590745653398E-4	5.477590745653396E-4	-20531.07582125319	0.0	-427.14662651478153
89340000	-20957.084239146086	-426.6838027400731	-20530.400436406013	4.142800092499109	2014.5914464828434	90.988230974881	3.025952124195613	1.230516271219229	2015.708294451147	2017.5037303041233	1.7606819177924684	-0.4788483292824529	-0.5149198850947112	0.6309807246640429	1.3458548074620382	2.6606591764463836	3.6589478103581525	4.100700374082159	3.5324396780609866	2.7730191538723306	3.0955028401701177	2.4866404879226214	1.4377469431550447	1.3938199939019835	1.7391228527626477	0.5760938006150395	0.8661668823139687	1.653822290841675	2.6583188597110983	3.205881288998015	3.8468509104770208	3.4407690747586224	2.5108050299616065	1.9730630365921908	0.8591034789462519	1.3494725724453969	2.8885343070543623	2.0447292846308738	3.567677276734274	5.29843218160003	5.961146948821978	4.942956010409687	4.881419916264038	3.6269059431017516	1.7141257950065116	0.8769016881107181	0.41113048539350155	1.4678008493863217	1.2030376370801017	0.7418503229370643	0.3961411101308736	0.7391098547515373	0.6256168693743495	-0.04305378809550814	-0.5745450614027847	-1.0732477078765723	-0.44679768340431836	-0.31735890395365185	-1.2934552576456024	-2.4953253531048523	-2.6006331433828365	-2.3487020969168277	4.2274	10.552280365137504	0.28532362682981666	0.2580442948493571	0.249724101647171	0.20690797667365127	0.0828670869858423	6.017463714292557E-4	6.017463714292553E-4	-20530.400436406013	0.0	-422.77096155125116
89350000	-20979.171358391897	-452.6294106279941	-20526.541947763904	4.2338376291044275	2014.500408946238	90.69184640688438	3.096590826817477	0.8781158052997773	2015.637655748525	2017.8561307700427	0.7082954587163234	0.0010255842805461102	-0.6964663175471197	-1.403126168797098	1.0016554312670056	3.3320822710779465	2.8484311517799084	3.2634837347444092	3.6521372824573617	2.8065928672476246	3.297913927546852	2.394681802688656	1.7311490001833039	2.450085555735883	1.3952812027425716	0.970724587771625	1.7983914964648895	2.327112807273499	3.3708434996222634	2.707646351361009	3.5122834457373955	2.3178087299853596	1.1561251599784508	2.741840321842616	2.9086314236511392	2.4789005550480256	2.225784396814529	1.2725556552801172	2.142623037652644	3.7256264527456753	3.5377954906209994	4.343802803060528	5.159822860869947	2.478314172973938	2.0526401167231705	1.086645706112347	0.3541400738219054	0.7404129213735233	0.9544138291945554	0.8961681575226315	1.401979355900685	0.46307023898627736	-0.2542854477849751	-0.34391431529563343	-0.17885033830427688	0.05907713894086525	0.6713793061212292	-0.5326630190085225	-2.6563164233271497	-1.4554357419653734	-2.35503692828452	-6.081171999350693	4.2274	8.350749393712842	0.2877291975660414	0.252510991494091	0.2533879686953671	0.20637184224449653	0.06938240218276902	5.862667035936853E-4	5.862667035936849E-4	-20526.541947763904	0.0	-450.0868451144113
89360000	-20973.88158815233	-440.8239214899512	-20533.05766666238	4.131867544515545	2014.602379030827	92.8480999800759	3.0826051648577866	1.2233921557469853	2015.6516414104847	2017.5108544195955	0.803113036132579	0.7043114569803599	-0.8369566934663955	-0.8479276646299541	0.27465295491923214	0.5542246888769031	2.9116168340216606	4.480528808240613	3.716341916144603	3.2684013611310014	3.5027888966188923	2.418916751182417	0.93264113331108	2.0184005814103148	1.661137825280269	1.8878464375052428	2.3881590423140246	1.5606565627549696	2.4320998362475974	3.118646233223982	3.73143229324456	1.3286738932127766	1.5232501074948375	2.0844878364423525	1.670792283315738	4.29848872025185	5.939253743480688	6.369084607371365	4.908061419771437	4.245250786306708	2.960279948978396	3.332534194914113	4.618819224762292	2.7465884672386656	1.5815763275866204	0.7808542105873859	1.1465565219138343	0.02599447551727807	1.0098173978019656	1.8360184076834911	1.0051725583383493	1.2875920377717123	0.9064114536722071	-0.8609151756887891	-1.2099687121141898	-2.2263907657669115	-0.9515436597820068	-2.9956905812849643	-3.316928836315452	-2.368345002275068	-1.7369669221471542	-0.9884108218473182	4.2274	12.067938028793442	0.2855570386457536	0.2556820986179602	0.25663967332952775	0.20212118940675447	0.03454128527728004	6.143515377348264E-4	6.143515377348264E-4	-20533.05766666238	0.0	-437.53385115505796
89370000	-20954.341921949566	-433.89534322041084	-20520.446578729156	4.185548491200375	2014.5486980841422	89.66751347388998	3.0561927615984787	1.0167196847341236	2015.678053813744	2017.7175268906083	0.5837775259880933	-0.734895663731607	0.03388858035104547	-1.4516792095415227	-0.6005384019543138	1.3980942673182315	2.215359404264397	3.0076504054861326	5.025742396042575	4.121355121497204	2.376550000347583	1.8045830447049898	0.984677212232379	1.2315531210705672	1.7897823019484598	0.7504743931599254	1.1155890223501197	2.186466197458312	1.2111005905054697	1.8345215812793252	1.95171027178281	2.2346374490873644	4.3906873202967285	0.8917395512745636	2.522947623276575	2.3243598342970344	1.996723730222288	1.8233388973010591	3.577716162073766	2.979769440534574	4.782955837893626	5.5419296819175266	3.8071655785731533	3.5663212581843933	1.383738961890391	1.2484989386410255	1.5151835851677569	0.7591800857875414	0.8886944517897034	1.6202281723915155	-0.5996866801045889	0.26593873451723915	0.6906238371875084	0.02370738611677503	0.5314293936749999	-1.85159885297857	-1.264891075422168	0.9040263920752873	0.8720643468466465	-1.9608888475117876	-1.4217857622447887	-2.0905684183003217	4.2274	8.224817211694734	0.29348952425000896	0.2599310831610098	0.25040435802486244	0.19617503456411484	0.06271964801265743	6.35624161122117E-4	6.356241611221163E-4	-20520.446578729156	0.0	-431.53549086032274
89380000	-20948.928617357633	-433.06366203065994	-20515.86495532697	4.118866998251139	2014.6153795770913	89.06801520500522	3.2356892575857743	1.3538393468620784	2015.4985573177566	2017.3804072284804	0.3296925116531833	0.4663379971079947	-0.35979707962103646	0.9408258488504999	-0.5451941471856491	0.5650946143976908	2.738806125209458	5.588840517961568	3.488738654216463	2.854468540879109	3.965539898208715	4.910972230149888	0.8788799890065224	4.396860888596728	4.306499743335252	4.148188462161062	0.9117338510936963	0.9702024122928841	1.3019058503993903	2.832643280133865	2.875222602490138	3.0059109159625255	2.3471945441880804	0.9197189995410158	2.0540933492584568	1.8222745061848153	2.3790874259460244	4.646577691436244	2.7803419232641167	2.0035950007272154	5.395157245123169	5.2638265000136375	4.9336112890614165	2.5454335724466235	1.252603310342257	3.157999801864544	0.4330786345152825	2.1315109295862547	1.8682793667000928	0.8104923295320035	0.42475464474712077	0.8740147306843474	1.1098504509007145	-0.2540440015199299	1.110887059794245	0.4582627320528431	2.101323457502731	-0.6521522076675476	0.5430785157495464	-2.7186026722311922	-4.3923735072602295	-3.8595926981438096	4.2274	8.875714584694899	0.2851602306369438	0.2560947846522408	0.2594273570974026	0.19931762761340888	0.005151476907891037	6.079547835065782E-4	6.079547835065786E-4	-20515.86495532697	0.0	-431.27974668998706
89390000	-20954.27890812586	-421.2587970062991	-20533.02011111956	4.202209939512462	2014.53203663583	89.50212600412327	3.138198609357034	1.3919521893743296	2015.5960479659855	2017.3422943859682	0.5014720123859558	0.7206138772462962	-0.8514685543953058	-1.9310832484510632	1.2822178385886147	0.7494596425910851	2.3579798088054895	5.623594951123068	4.266460445191333	2.927437452955092	2.713963797920759	2.9456365568850855	1.049630421223682	1.3769107813521515	1.4778737320531623	-0.059687314564483396	1.9178927572351228	1.9673845455988725	2.7124994023977034	3.5354966676649977	3.8109108814468913	3.231109252212183	1.3535050544565128	0.8123334334061871	4.702621316150218	4.249156544915676	2.406180230032104	2.447612890421154	2.5194318982732136	5.371320019061664	3.370321651880778	2.8046681090279497	2.473787538492627	5.0740362357104125	2.4500814907575523	1.7992470615209575	-0.046418379044605246	1.3753283491428583	2.119295750510353	1.5657114371299967	0.46482045077526657	0.22714707402399686	-0.5532612876714913	-1.1627971856778967	0.040370245610461875	1.8102866786923335	-0.9421710977443619	0.5512372270265906	-1.4281635667850159	-1.8224971580932117	-2.834506247632166	-2.6714877989876147	4.2274	6.588037546891196	0.28766840298452945	0.25631246339139174	0.24974342863638932	0.20627570498768558	0.02627385691212274	5.988016818158682E-4	5.988016818158688E-4	-20533.02011111956	0.0	-419.5194330358879
89400000	-20960.462013569497	-441.4709471394602	-20518.991066430037	4.128526646385614	2014.605719928957	87.67967990949792	3.305886391335852	1.0084063538454018	2015.4283601840066	2017.725840221497	0.9163869427504844	0.26676331071203946	-0.728041871513509	-0.34717878633774146	0.5432233149113064	2.9023482185561917	4.332067922377399	3.7194622700255455	3.890466187430575	1.6476382309788027	3.1410225580978977	2.516509375421732	1.5847295627291647	1.7476304569103915	1.2262455343770138	1.1587325056876119	1.0084848468473642	3.4318881219858497	3.4895985472792463	3.3046103034513266	3.0234702254194397	2.0339420863624387	2.9005775324734766	1.860039358621738	4.002860050576759	2.1277473866319387	2.190412889011289	4.61698424928951	4.080486784777381	4.263323592867446	5.551451323548687	5.514920710793421	3.962280305444702	2.6740916989730352	1.9511097248284903	2.4062221710506355	0.6232986001759973	1.760750011368286	1.152511726269426	1.9560563068923558	1.179311863564715	-0.5753761132043617	0.10121379462981275	2.326376371502502	1.53846213007029	1.2148992601629258	-0.6109572001161883	-1.259297598917679	-0.9722907589963441	-3.1912663217403003	-2.816320451565603	-1.784761949574437	4.2274	9.681195522906942	0.2845141754635378	0.25486318117985757	0.2513723280132366	0.2092503153433642	0.04677846465863475	6.45641257568553E-4	6.456412575685531E-4	-20518.991066430037	0.0	-438.3864807007516
89410000	-20949.464803939478	-431.1321677026947	-20518.332636236784	4.169326432868775	2014.5649201424737	85.51628576699183	3.309076706568625	1.1416859447819792	2015.4251698687738	2017.5925606305605	1.0820213031320698	-0.41262385588503503	0.11337031406676445	-0.9816571927729594	1.5976812753809693	2.5028323287603746	2.3817494344329653	4.384451590630882	3.9384506657392198	3.6583231814771895	2.6739146610172884	1.7537918429862411	0.963742623196596	0.8468242842684183	0.07943933320902052	0.3666044928626982	2.036447523715781	1.2653820990635993	2.0686344595317636	2.693534909618143	2.1766851997835035	2.0476156215754915	1.8476512807449132	0.7743769381916241	2.040505474880276	2.895185709794971	3.24297126020054	4.392116641451058	3.189089254764031	3.22501113375729	4.80973871200307	4.422921000708208	4.369616707011209	2.142020061093221	2.5752124926636255	1.9943239803539299	0.9473314852654694	2.0926600607533756	0.6699733894095568	0.7027510052606442	1.378644740086064	1.0986860234085596	-0.07079493966304168	0.22138373712695664	0.863308216907152	0.4642406075514238	-1.0930664911820283	-0.8395618462995083	-2.038916589580632	-2.0032846833158273	-3.0568729173446125	-1.786658983061497	4.2274	9.055658978887163	0.279267998392021	0.2542134109251968	0.25859376452898497	0.20792482615379343	0.02575887519409975	6.288474139019498E-4	6.288474139019499E-4	-20518.332636236784	0.0	-428.0467795984363
89420000	-20967.315724577118	-428.8609619694344	-20538.454762607682	4.095769578345233	2014.6384769969973	91.29337451052501	3.2594512215821343	1.39696253372459	2015.4747953537603	2017.337284041618	0.8100155335680496	-1.3536656714988955	-1.3447544686456827	-1.3225153792584847	0.27832161854078424	1.513350727377325	4.5657291664342345	6.1363242550209245	5.060666140531189	3.325629220557536	3.5965375141399805	2.4223482936497023	1.73075482047403	1.9674557747974022	1.9098067007183817	2.9354157288637075	3.151102306238754	0.8334460158823379	2.244873380935661	3.0856582129556043	2.5219160957952718	2.9355950056569453	2.199347422367664	2.023622325964521	1.495359599261379	3.3006758475710134	2.1618552755197356	1.5978767628158592	2.20361486867364	2.304877504139758	2.4916043941210386	3.2999555100580658	2.388989554461681	2.0201214827689906	1.6636151072766836	1.040503721619288	2.1530901423826663	2.567717372981063	0.49711612201611816	0.2061225913404904	1.5877683940135103	0.88555797633299	-1.051825231694006	1.2648399163855926	2.359025966589484	2.4554008308670885	0.8397764463055724	-1.2869457135965772	-2.834603280410905	-4.795559490363282	-2.045827844799021	-0.5297835729700293	4.2274	10.98636683367465	0.28813080752279574	0.2612105943728201	0.24917783309910452	0.20148076500527573	0.0308109519096804	5.870994696676365E-4	5.870994696676366E-4	-20538.454762607682	0.0	-425.76813145197684
89430000	-20967.29245961649	-443.3396713801846	-20523.952788236304	4.198686557129121	2014.5355600182133	90.83914894339046	3.2085141475652947	1.209449425690139	2015.5257324277773	2017.5247971496524	0.8329075806859996	-1.754646319366814	-1.9190996042649493	-1.89243086535796	-1.6374910674922518	1.964427781694545	2.4624046913559057	3.036647791372043	3.5318387183017372	3.256247533353535	3.0129328403264806	3.414728806542991	2.3397713181266084	3.1321586563682917	1.7721889971299845	2.551102318067339	2.307186783974511	1.439280528052683	1.4979299118015783	2.018388118548854	2.844060424223906	3.1144218365056733	3.4737015340867385	1.1224826443908245	1.6850410661051907	3.661020550429268	3.0193184597623084	5.12465344935709	5.746978541867549	6.375694130850427	6.265757669596274	5.515690435957524	4.104679647991853	2.2515149767681644	2.23122513616293	3.071636915393814	1.652045837150138	1.2228162019155961	0.186569339311346	0.26678650528206865	-0.31146904390121255	0.3853308110329211	-1.0615483442527534	-1.325259079156392	-0.9527080742645188	-0.6856996001313764	1.0308223522947182	0.5070279481300605	-0.6004477915530998	-1.4373472845675594	-2.1425850315681636	-2.955310927804261	4.2274	11.33243211852308	0.286126181827311	0.24991435331953932	0.25582357852246784	0.20813588633067798	0.05842041564513364	5.55579210346484E-4	5.555792103464842E-4	-20523.952788236304	0.0	-440.13294203579346
89440000	-20988.738990985028	-463.2929233247211	-20525.44606766031	4.3423542011775655	2014.3918923741649	94.37596976933321	3.212738565819559	1.1916958845103562	2015.521508009523	2017.542550690832	0.6386694874258957	-0.9748894997764932	-1.7347050206255297	-0.662993418193274	1.4391223382013976	2.6326053650533385	2.9987612177780547	3.4589638734033654	3.596088783324	5.057307845000629	2.168331788422764	1.6790520266265778	1.9200695986472294	1.5666791501993025	2.2662956165674863	1.390369978712553	1.7842206589907768	2.2577967818490805	3.3419554841930186	4.584445424302983	3.1445525241474863	3.628995603643416	2.371824501998277	1.494901021931471	1.5679858043805113	2.2602897206158272	5.403463243105396	3.2527063509811605	4.268486064291464	2.3441361000081664	3.542299218087185	3.6446882177303856	4.542132737381311	1.9515051369732455	2.0947819546242474	2.060328692364384	1.36503842501866	0.8214724259087385	0.4144122084844696	0.29995856849375	-0.46862870622770825	0.014938380152748842	-1.078276084716915	-0.16080411555354343	0.711444010497239	0.11352815284627263	-0.31697711347569035	1.8730823033219726	1.2345066521607462	0.6883710642766403	-1.2805156626007987	-2.9031621851420906	4.2274	11.86291575832986	0.2849457755184496	0.25710482100607485	0.2553281487362168	0.20262125473925485	0.04283336969216199	5.379652941492382E-4	5.379652941492386E-4	-20525.44606766031	0.0	-460.3295173609274
89450000	-20978.640130722477	-456.5245004545041	-20522.115630267974	4.29595338635232	2014.4382931889902	89.77045512637056	3.1768456728933576	1.1550028535003918	2015.5574009024492	2017.579243721842	1.3601975585889492	-0.9714304568784646	-1.1812023049377203	-0.6138104141068976	-0.15154390732078715	1.9178318612771459	3.5678468249366464	3.5037710642740545	2.562191256200327	3.377988539412714	3.196750532960198	1.4563021217725354	1.698001811779569	1.1274883642485047	1.3699656852001107	2.079106638395	1.9879775425382795	3.228567667038208	1.7587255928738736	3.318116451593439	3.766522390975599	2.7377742903135083	1.5031349656096555	1.8356957250479837	1.9305148166669586	1.877049318122274	2.4009456052989244	3.0649129793696153	1.1185932539215009	1.7694958052468805	3.572720000029	3.8274323007120246	2.230882089024067	2.9263281185373105	1.8779564811189902	2.197397686267617	0.6258665403562254	0.9341995173974497	-0.1456428203752591	0.010076716536269514	1.596714994705109	0.07553164733504458	-0.5800742676532219	0.09898258342990648	-0.6184274596514497	-1.1219795628114775	-1.9627151349806677	-2.0674939337063627	-1.2131859280015467	-0.6346119569711486	-0.12492407171523934	-0.1495805097763614	4.2274	7.154632232034405	0.28437429793617136	0.25917719901018443	0.25358766691570345	0.2028608361379369	0.0028520058016735196	6.159582145386633E-4	6.15958214538663E-4	-20522.115630267974	0.0	-453.68852669457533
89460000	-20957.943663644237	-428.4257619441743	-20529.517901700063	4.195438426368916	2014.5388081489737	91.30179813892448	3.075698980227701	1.1125331342091964	2015.6585475951147	2017.6217134411334	1.603309519207497	0.1585380479058099	-0.629952696583043	-0.5593338744458778	-0.2201076382626518	1.0206619661859755	3.498677819820827	3.3718025082159007	3.9862144801615376	4.55309369257487	3.845960668106258	2.6851798342784026	1.4182352123137842	1.837169121296681	1.1651954667773714	1.6782569587378182	1.6500192245111078	2.113973090510478	2.7954561161418647	2.614746320270205	2.363724967730775	2.5268374983043573	3.0174994211884956	2.480577083674648	2.0105751548171704	3.055969215316773	2.5330697484318283	1.4610591338294947	3.2180997127737756	4.156533437491211	5.368002149426809	3.5868916050547988	3.5248486552103704	2.6121983720717172	2.5212723256679337	1.7166773965646749	0.3416549994340875	1.1067206426695109	-0.35257420050503563	-0.05626286111160345	-0.7651615167759749	0.24462259080178467	-0.19411612131906308	0.5197039164871807	1.2585912366274599	0.9510461426625578	0.34473071365048613	-1.1905538176119306	-2.0398061187530048	-2.4927002556537516	-1.9875427146834614	-1.5886126517930776	4.2274	14.627687549476644	0.28445259539170076	0.2601052534867152	0.2476023955909526	0.20783975553062756	0.028179891676394363	6.143452001432411E-4	6.143452001432403E-4	-20529.517901700063	0.0	-424.06182287093253
89470000	-20961.297149682585	-432.07931045188417	-20529.2178392307	4.157348427698137	2014.5768981476444	88.62397710667409	3.2001997253251013	1.102449307798563	2015.5340468500174	2017.631797267544	1.1164881257080685	-0.2731150101567416	-2.0908866350329505	-1.291970073329963	1.975373990280365	2.251717500973622	3.7713470087268757	4.448346340877097	3.9023366493271343	3.7634943614110923	2.3956658745857524	2.7420273889231694	2.445408176953145	1.5393843448647577	1.9290177404637758	0.7497133108017204	1.2084484123347172	2.296879168048206	1.473324366352311	3.0902579065750175	2.20798236071652	2.6296791537659834	1.3878471908402996	0.9890912433821212	2.1120437392622913	1.7708628040309684	2.072142205180475	2.1642326347065537	2.6190096713833757	4.4242952558164745	4.8083424425096455	4.012345745366359	2.111151925049125	2.3521739190991973	2.044970713841451	2.119285610506854	1.0409647579844954	1.2865913130033786	0.24653276804490792	-0.34171085730814255	0.19402836249482175	0.37665324286818247	0.8170521162689812	-0.5416777670154594	-1.8588568034190374	-0.09017670911361042	-1.569142130017907	-1.9442147566287782	-1.738915509452509	-3.146308208618712	-4.036570898956148	-4.512114596377536	4.2274	11.11460604675231	0.2925722452863105	0.25194402855862674	0.2606079098903069	0.19487581626475198	0.028555886321488175	6.476366597395117E-4	6.476366597395107E-4	-20529.2178392307	0.0	-428.5803896642109
89480000	-20979.48247661958	-447.1529383926549	-20532.329538226928	4.203262146013221	2014.5309844293292	91.92076488429318	3.2486245549194637	1.165798692090807	2015.485622020423	2017.5684478832516	0.731196950670608	-0.4696918125220939	-1.0042252532466354	-1.1098031512956779	-1.3194167138274346	1.6601077296702913	3.123755826463425	4.087212683015443	4.777704005841255	5.734498002478883	3.9291971361751137	3.3491730806374034	1.6885307340207678	2.5876022302127755	1.5794829835777318	1.7498420560813157	2.33227036371479	1.0308880630541704	3.0143990100339675	2.267366255894471	3.018397459635243	2.760065464771228	2.5004767987261767	1.9272715727970597	1.914031828225096	2.7680172422176517	3.0883304691335765	1.029469475864564	3.7614887288596837	5.105185488063181	3.4762506712515298	4.655393959001307	4.417237744915218	3.3808154775891492	1.1598650631362344	1.2742238798359997	0.3873072572948863	0.34321380691965714	0.6712073874734831	0.4735465972963688	-0.27894812259231905	0.5162461721365724	1.6168120715343433	1.71622561493136	2.038020289909529	0.4055994929010659	0.3379525533122357	-0.3588316050321806	-0.14841192747229126	-1.5379568737048672	-1.2620107213533636	0.4605508487896004	4.2274	9.975452581047902	0.28674475545423755	0.25080746485599853	0.2510307675101938	0.2114170121795661	0.04883392031946831	6.11630348376429E-4	6.116303483764287E-4	-20532.329538226928	0.0	-444.28657159363996
89490000	-20980.527394807472	-442.00100614274106	-20538.52638866473	4.170767704294957	2014.5634788710474	90.33150599736265	3.222624500424381	1.0902307713010193	2015.511622074918	2017.6440158040414	0.99924180157147	0.24952721369448927	-0.9582386086449052	-0.7996746810090177	-0.1517739522064253	1.6271592700541642	3.2533700506840626	3.9483529984832586	4.5289590492433955	2.8711847160276736	3.090168349748752	1.8070665174125478	1.8097393638228827	0.29777289783008826	1.2053439575290248	1.3291470393267542	1.425743072698802	2.7735580262721196	3.806126147653512	2.6433501167316646	1.8128362920961218	2.4192739642918184	1.465928902904169	2.6025086750536057	2.916341876531449	1.411139324441213	1.3903671110045424	0.9515585047235229	0.8367275362329472	2.595972001526307	5.56781621750846	4.788957536582392	3.8536677887598425	3.2809236285168235	1.287367353284148	2.1838334872820404	0.9209215385114092	1.28067533941906	1.603704293603169	1.286533280649486	1.139636742812122	0.9650543567752615	1.3532089930100784	1.9877396120237592	2.8788352552901317	1.9341540485702031	1.1994907925394651	-1.140146181024828	-1.2670316815208356	-0.9669514869702807	-2.4583893895045135	-2.458075843549349	4.2274	8.261502558944663	0.28445164586062577	0.25391929581027106	0.25103541701394627	0.21059364131515293	0.06913119208539484	6.215326646954837E-4	6.21532664695484E-4	-20538.52638866473	0.0	-439.0991148940328
89500000	-20962.837741232357	-420.55359952769714	-20542.28414170466	4.085622702927337	2014.648623872415	87.98921424923857	3.223773221073877	0.9952501961674493	2015.5104733542687	2017.738996379175	0.7060818375040542	1.3166596209214392	-1.366854963057981	-1.1149460566798974	-0.9419910906204024	1.6374509261226717	2.4579726712614627	4.576535400609814	4.208111795331284	3.0359154871815783	2.2379237704926234	2.370585652731945	1.5251157025333666	1.478533075868712	2.4509871184086527	2.004750754648348	1.8828764158739166	0.7377466796747715	1.965706081991213	2.735107262016093	2.596013482584945	1.8936906516181584	2.9360786707344206	2.1450400423223805	1.3171225196667156	1.4124639538625892	0.9634857601634984	2.162102432494243	3.4445772033154443	3.7459063928295717	5.104099892794458	4.315033885100195	3.9570851623613392	3.3034000034530937	1.8512237276890002	1.060896372394664	0.6721728612450246	0.8517733037432426	0.906946316822351	1.330624931585128	0.3274724740896181	-0.06669154443134445	-0.01897017296058308	-0.2696328289932105	-1.0382821611533082	-2.2395324298738086	-2.3016064408830283	-1.741753089726665	-4.211033401609008	-5.885981909941412	-4.5887984134950655	-3.837887875673969	4.2274	8.613128427220817	0.28203694516113276	0.25797489254692546	0.2489589519631773	0.2110292103287605	0.06702809716639013	6.187361870700836E-4	6.187361870700835E-4	-20542.28414170466	0.0	-417.92205640101633
89510000	-20966.468346628368	-420.6180518448238	-20545.850294783544	4.111649846627923	2014.6225967287146	90.68043701980577	3.1912819645045496	1.465804011915659	2015.542964610838	2017.2684425634268	0.6688787185938104	-0.6206652918316954	-1.5656889055264682	-1.2363385828490665	-0.05731841729409223	2.3826176230427585	3.3229096927150725	4.329677708440114	5.148656033754664	3.0978148783492423	1.3511291997557842	1.862245279930532	2.0756712433626507	1.5512238077566898	0.8817483242501771	0.31998739442915414	2.031635594230498	3.507690834875339	4.426986486499415	2.7055293532892453	3.392133438105285	2.8373545389134103	2.331084883103987	1.7296923076881674	2.6437774536415395	1.9602608748107981	3.334402982884256	1.654814509609563	2.0312552538931206	3.480852344011023	5.068511116863558	5.713336560682496	5.583954434908888	4.0243703492030996	1.5464232492360694	1.8839431276983403	0.6096852109062554	0.3780053733826698	-0.16256628456270092	2.2618178428641484	2.4880436703320035	1.8962298034346343	0.5513421910769015	-0.5437739441235625	0.48122294843407143	0.18513086050106098	-1.1539401247901282	-2.164624282498246	-2.936884695779674	-3.183876538333937	-3.7262783737271317	-4.462760394782556	4.2274	9.70059334516366	0.28239866325162477	0.24869447149265023	0.26376051646919174	0.20514634878652932	0.04865056508311931	6.108865168624185E-4	6.108865168624184E-4	-20545.850294783544	0.0	-417.8866860082587
89520000	-20959.145122915394	-427.90735228079285	-20531.2377706346	4.134685718565946	2014.5995608567766	87.70322769434753	3.336764478972825	1.3265191222872197	2015.3974820963697	2017.4077274530553	1.151584526544972	0.08110448623258515	-1.0477605404314174	-0.5837926350629411	0.2368772542316973	1.500511212768791	2.439146053439474	4.043646334366609	3.257959200287001	3.045073046656905	2.362751829318213	2.788792967185963	1.8224196353586368	2.546161662736341	0.5797776309736093	1.1008106374226374	1.6358074633602915	0.9823375585096024	2.773398572292113	2.415593866812026	2.7183650553235403	2.987800289937519	2.402427523546991	1.9652674568036455	2.7180037240981694	2.5897126776253634	1.3162225872235302	1.4606799511452424	2.333453409697744	3.1143604957938713	3.748620542112075	3.2336437456168494	4.212183636193562	2.4391486397246442	2.6962620351465616	2.0443594514700365	0.46964971519372384	0.9749848667050564	0.35449972583595957	1.0668466763278486	0.7629256903902046	0.44493621017802587	0.5594873189982423	0.18935074247633465	-1.4719062517108323	-1.5600270269797543	-1.8879853277092864	-4.326066549116713	-3.64305328104973	-3.0387176263678626	-1.8426337118950782	-1.3678003002549706	4.2274	13.067853525618165	0.2922126873750996	0.25192824513181106	0.24633165886897831	0.20952740862410707	0.012901110770979827	5.626866049217871E-4	5.626866049217873E-4	-20531.2377706346	0.0	-424.16571821721533
89530000	-20975.191017697944	-440.04437085316306	-20535.14664684478	4.122777896337987	2014.6114686790045	91.58191494682816	3.3360247208760216	1.053630670683677	2015.3982218544666	2017.6806159046587	0.9338465253719471	-0.6128639589880379	-0.29978568721614557	-0.9317234766561089	-0.20954663001177387	2.2976212245313206	3.193220187043215	4.2666276753161565	5.251202371164222	5.201091399940218	2.3755926158054734	1.979704042639924	1.2349246867464285	1.7297686243599182	1.631915655535035	1.8255734985950245	1.6994122292672238	2.299055304416951	2.9128360271686935	3.7228827737627457	3.082799740491615	3.17978488971519	3.120448400002286	2.4957678310593425	2.025385255494596	1.5238033974007095	2.8756784774860487	1.7761140868175507	3.699829812024473	4.341818874001623	4.8537787762299125	3.453331595260509	4.866860206970251	2.462218310714172	2.336344560109094	2.5414533973748945	2.047203282212196	1.241194365819711	0.2493380441609731	1.5981515289088273	0.09644513432655838	-0.10918374744225622	-0.11839404916614266	-0.3903540152662845	-0.9131173490036725	-0.6703805373660134	-0.648733606985269	-2.032805119414371	-3.1479693867747565	-3.6543196818628085	-1.9876618041751064	-2.23125332074955	4.2274	12.26176226529441	0.29197900778825153	0.2565499940770891	0.24650724699973822	0.20496375113491724	0.017019182936675942	5.895904504710826E-4	5.895904504710825E-4	-20535.14664684478	0.0	-436.6240832899082
89540000	-20981.361302794045	-442.7144678028673	-20538.646834991177	4.115961694483029	2014.6182848808594	92.89368130483452	3.327183898554798	1.5095165922400788	2015.4070626767877	2017.2247299831024	1.0444711154876412	0.9802825626136544	0.9707535759598213	0.3105042706988294	1.2049013493632497	3.418745858066682	3.5072764062898525	4.019215478578442	4.613372413369334	3.2581060376634334	3.115189878712685	4.010023715642758	0.9144069409603925	1.703588670169579	2.1827630314950497	1.7264896744744562	1.2045763564863439	2.8440449193483346	0.34595575332080886	2.8767682030115127	2.195538578147941	2.1126518155549077	1.5677248907980295	2.0620670388420006	1.2194062097662168	1.2403677566764817	2.715761186084397	3.6137973836847883	3.633858304751164	4.233533714160256	4.866222792572106	4.425147324798292	5.248054556045289	3.2279381423718747	1.9375564810226127	2.3928169509820556	0.9053751627219924	1.780487151283795	0.6459816430762573	0.47265968967146565	-0.30394069671079477	-0.36886414989314253	-0.5860782761290091	-1.8928185077951198	-1.359367867485743	-1.07022439138128	-2.539644906827034	-3.3620337807123395	-3.2297675388716187	-3.33286166586673	-3.7540755827943215	-3.4632269457565794	4.2274	9.586799542512816	0.2761674970097319	0.256632454088824	0.25815000287425305	0.20905004602718724	0.053916013783681944	5.827201089329458E-4	5.827201089329459E-4	-20538.646834991177	0.0	-439.58526442009236
89550000	-21001.891003304787	-459.40995608424856	-20542.48104722054	4.249685146269715	2014.4845614290728	95.61259786087416	3.3463487043252824	1.1017335792770475	2015.3878978710172	2017.6325129960653	2.2773568997365907	-0.4002264363878892	-0.08505150490086438	-0.23421858300699877	0.6128391726498289	2.2123705340129356	2.61245474395862	3.1830173562433455	3.6973696861916348	2.5275013568443887	2.8722433824336733	2.7072159531746403	3.4071716588046015	1.7074432931401842	1.1657253523448827	0.8322410159420972	1.4020112067943773	1.621151497028105	2.195699763602008	3.532296391344315	3.1657046599317056	2.8972167208527955	1.928869776096211	1.8527810033503158	2.4591065128190386	2.1317995248911745	1.8550364304436218	2.401035363273907	2.380431614889318	2.695858003379984	3.5668899451474507	2.9220472076395687	3.976490596638954	3.378602311769816	2.631507464476668	1.9439018505236727	1.7541840356825198	1.4517916661448333	1.7215843401300621	0.8453524238535881	0.9219901434451155	0.6075256815814204	1.4203508371926163	0.22556455211870746	0.34465014431646235	-0.20324204694693554	-0.26843594763230494	-0.4686870694479427	-1.7138825465662666	-1.635228080222398	-2.1942000498087006	-1.515983883001073	4.2274	11.133575840424443	0.27975815348033906	0.26004363031020467	0.2502857290417072	0.20991248716774544	0.005082644906809409	6.048868062938212E-4	6.04886806293821E-4	-20542.48104722054	0.0	-455.3131198568559
89560000	-21012.20365346809	-463.7182078568148	-20548.485445611273	4.142899114275528	2014.591347461067	107.18321400183696	3.3441762752950277	1.2151215636470902	2015.3900703000475	2017.5191250116955	1.1617827243286072	-0.6777407979652281	-1.0021254360938119	-0.7062303170933457	0.3152901554406075	1.0118804729771356	3.416047530157565	3.4083986592321183	3.347249479056271	4.039894381781341	3.5654272181293223	3.3056974517973323	2.4970761218455464	2.041085227508477	1.6927132539663936	1.2960532225991481	1.6319756598016661	1.4290800218743753	2.960987817069146	2.8281144564662863	3.273328917244626	3.58805397559	2.4430704961367686	2.513933878907752	2.1955142424493177	1.3302728624240987	2.364280222171843	0.7793335046398526	2.936014748306684	3.4010199309650804	4.367876540721025	5.383239840833964	4.826781030117832	3.641655233344523	2.9237471511535547	2.5838731123585936	2.11283062575352	1.3241840164306098	0.79445133810415	1.8366208572560037	1.6676679673759471	0.8428250029072537	-0.2337171071801471	0.5143970757035152	-0.8325402651655227	-0.8913007525397033	-2.0702503569882493	-3.1886073899316734	-3.1646087818992736	-2.9643447312045006	-4.0387808449076905	-5.0778396800827075	4.2274	8.128455241331103	0.2837059260212353	0.26191159584793144	0.24588037671220725	0.20850210141862233	0.025832343199543948	5.118154476139181E-4	5.11815447613918E-4	-20548.485445611273	0.0	-460.9638148270953
89570000	-20979.604864433088	-446.84267570041084	-20532.76218873268	4.131244075101014	2014.6030025002415	99.72145973565186	3.1986469143516505	1.2005469396371515	2015.5355996609908	2017.5336996357053	0.8437362745922212	-1.6667371091114798	-0.41987460943712596	-2.1324173669378013	-0.3077284731749652	2.9321491637902115	3.297841767725799	4.759991803395338	3.5684989618759584	4.593675681167913	4.846907178495073	2.4288787240371534	1.9630049957765436	2.2889139066386672	2.1416862369586203	1.4887760497312827	2.099596533866978	1.2848640789929482	1.8024886014572024	3.0443368698074624	3.2618564950181224	4.117912524019486	2.088885114487439	1.3404911415207228	2.3793808089214528	1.5006332739748522	0.7965216046336504	2.6738302408122743	3.179555169478326	3.39458264166466	4.529516222526505	4.344865643007074	5.561999024034686	3.1769207536584103	3.4323017267301585	1.1754892120441427	0.7714819732778839	0.6816524254643707	0.4832340875709886	1.2493483423000922	0.8486661142712375	1.8124645992803359	0.4392239573886578	0.1767902760922644	0.9607312226448856	-0.9399069903630215	-1.0043677444725896	-1.5332360968444694	-1.4555001847242333	-2.984569324780368	-3.5571659688196045	-3.709518210534944	4.2274	10.90772968374408	0.28216634655984707	0.2532287917528453	0.2583598946159176	0.20624496707138637	0.018948133210258705	5.322764378410343E-4	5.322764378410342E-4	-20532.76218873268	0.0	-443.8400651432235
89580000	-20988.964918399077	-437.48180165007545	-20551.483116749	4.264508008012805	2014.4697385673296	88.89854979916149	3.143852417375013	1.2100710354042017	2015.5903941579675	2017.5241755399384	0.7055175000129338	-0.6572739599786086	-0.5851371900185762	-1.940594584676325	0.9538838915951021	4.1098043451407875	4.482971333307233	3.827784684501445	2.945991162778743	2.346279120799239	2.36171614567677	2.6318910112689684	1.6465075401160836	2.9083792717117287	3.342287198085608	1.1981261518425574	1.6752486014856354	2.3208190704658507	1.401000359992993	3.330147913907429	1.9970190191534045	1.9819851181092485	1.6137645502251872	1.711660915433865	1.780126450112137	2.0715092908080783	2.5430834900610093	3.4617364418986982	2.6449978270454424	3.9625627305915074	3.9633938462001495	5.322168880765885	3.8251704491579366	3.035265111056996	1.8012127330910979	1.648662920145293	0.7776437623050682	1.392035473044594	0.7135677082138696	1.4088967072918044	1.881747613403721	-0.0762429548017528	1.4157494608273065	0.22894965201454986	-0.5870565811200184	-0.6209675483639642	-0.17868200245592375	0.949433540255997	0.2010583830547723	-1.0447810475172499	-0.8798308457589749	-1.8901008091647036	4.2274	8.388295055852955	0.2843158203282212	0.25493611341646905	0.25522874197157885	0.20551932428372716	0.01951172098933547	6.621040408200971E-4	6.62104040820098E-4	-20551.483116749	0.0	-434.958691087642
89590000	-20969.484633688746	-443.4543666679283	-20526.03026702082	4.181148320934723	2014.5530982544078	90.8825648101865	3.1709544173994177	0.8928354281541064	2015.5632921579431	2017.8414111471884	1.7930089420916318	0.13713955863198507	0.01710189550502525	1.1707542753708535	1.9485096069655785	1.9421342012100564	2.813439075966715	3.465791865370927	2.8501767185230107	2.7493045982087008	1.9730407609818161	2.0826403065586105	2.140593352974423	1.2687628753632296	1.563349899306717	1.940844343343649	1.7327219514943721	1.8412723782174818	2.686033208313937	2.915509292539114	2.851192917165191	1.7515891312660397	1.5711775315875365	1.7684878460115216	2.3046090354048783	2.744679404218306	2.1238420990574225	2.891571500522808	2.5829140938510733	4.495904958692747	4.615668827923288	3.652570277056269	4.251583573901349	3.373369755338144	2.6391223438168057	2.2862496684549045	2.0287249722765597	1.077989229241692	0.5922279638529742	0.5450817790589421	1.1622460474977738	0.9296198904396396	-0.024330873033638567	0.2984580920851463	0.45701800326287545	-0.13447429159371474	-0.18814125095778467	-1.3781412306275185	-1.9040205470342209	-2.406868649597803	-1.8482296748645257	-1.1585697514394029	4.2274	10.051007071140207	0.2799035822121046	0.2615388795974917	0.2552066264846054	0.20335091170579453	0.054983898840596554	5.968220051033221E-4	5.968220051033215E-4	-20526.03026702082	0.0	-439.67328127516004
89600000	-20941.11183040859	-422.5774930753434	-20518.534337333247	4.408253450696576	2014.325993124646	90.33812385755223	3.086148786009035	1.2382760962283326	2015.6480977893334	2017.4959704791142	0.8848731575850456	0.5000138952474461	-1.0629745946315055	-1.1309874607321284	0.13564480878219154	2.5100717172985156	3.6602877428214113	4.440156371443607	5.2072926736865535	3.991472295181695	2.510303394897597	1.823324028406118	1.7441456442077756	0.3710929780475173	1.0122538255892546	1.3388851595688605	2.118288702383318	2.404598919344963	2.440298503639355	2.6047355198115083	3.170524662820581	1.7580044279946812	2.493779723322403	2.0372745441918387	3.1637140033003357	2.019335030206706	2.2192049532154066	1.7127520870949686	3.2533650720841427	4.016970083385134	4.034441073476751	4.50719101674054	4.461135409491142	3.341624704846624	1.7809673582580619	1.6200144098573497	1.8445086006201807	0.5826998951874701	2.063402159579801	2.2423059053823264	1.268683785306881	1.4232723318274445	0.3973654394880954	-0.09971910566946376	-0.27094183533539257	0.07271319179443247	-0.7238801473533835	-1.7045864703850666	-2.741174613281135	-1.6280893194631512	-1.6051131004143326	-1.8926176462362472	4.2274	11.050854458956428	0.28521657351706736	0.26152156107254854	0.24927600885795154	0.20398585655242882	0.06106013114022393	5.891850882085518E-4	5.89185088208551E-4	-20518.534337333247	0.0	-419.31803186716996
89610000	-20953.172613412127	-432.13857439801956	-20521.034039014106	4.184358089622363	2014.5498884857202	88.40494314635755	3.231539229363962	0.8899421679691529	2015.5027073459785	2017.8443044073733	1.5240080265520153	-0.43782698625083727	-1.1261180451245534	-1.5838703514953913	-0.9517032668018545	1.0821554854643811	2.651864115627064	3.2646727953863497	3.664149831709538	4.020367315032895	2.74825345390591	2.066584492910307	2.6282444180602313	1.1399742031816933	1.6052857476143525	1.3008041306252935	0.9405873682609344	1.977749684371852	2.1271653509328057	2.013498853629793	2.4358790471641325	2.757077251952624	1.7594032612582138	1.9109089187245432	2.9562571319005375	2.2682892140720714	1.702245276436905	1.5079201106774627	2.2562650224558176	3.0526822220279963	3.68134033990237	4.6587876957826735	3.5004084307104493	2.2153958470661705	2.1146756544215064	1.2107826939888275	1.354530851066726	1.361178139273914	0.47492465484976576	1.1120982893645912	1.7640803999377683	1.6055575339825983	0.49587780798473724	-0.42664977422881206	-0.38502182451520206	-0.5230998335074377	-1.1064170280994046	-2.627543492394469	-2.1781668054722574	-1.7659069208965772	-2.357808956117929	-4.298983664938557	4.2274	8.198485274896337	0.2860179964361113	0.2614216419762982	0.2512798770740352	0.2012804845135516	0.05682758003074473	6.250783045438961E-4	6.25078304543896E-4	-20521.034039014106	0.0	-428.8394317829955
89620000	-20968.743740869104	-447.3550537497446	-20521.38868711936	4.140743215737912	2014.5935033596045	90.53411700810531	3.252164397550617	1.1210978979868975	2015.4820821777919	2017.6131486773556	1.548365629493139	-1.2056441345735969	-0.670363096192602	-0.2139098523661177	0.2834722500754768	1.8531070659627302	3.767595636786589	4.261596933146805	3.7470332789668404	2.6822091775755443	3.246175749677434	2.223685945094503	1.305279983203826	1.6810214898278406	1.8922245106344158	1.2258526414881559	0.6309272776691977	2.774547252013173	2.341341065403495	2.4621951006163587	2.230895831867846	2.333303487121696	2.673464102328839	1.9054968343972634	1.538044652749877	3.2318157813033848	3.955383981803572	4.6178558875477655	4.405626713059132	3.7379484201846283	3.6197555985412078	3.3328765893864425	3.411280747174547	3.221824713767297	2.23242285509441	2.1229377653297097	1.3865441960998424	2.1112899347756424	1.6113127823314972	0.2006636382665554	0.27388538386847705	0.33173283627800126	1.120071403257088	-0.20172811605885715	0.07286534545888135	1.4080867497923284	0.11863577230837835	-1.0090524160410672	-0.74382872210718	-1.7123229828242372	-1.1503443061150433	0.0204277574418521	4.2274	10.004712685080376	0.2775124497626874	0.2541599884220113	0.2573751313737981	0.21095243044149947	0.058368725820119725	5.845616934395655E-4	5.84561693439565E-4	-20521.38868711936	0.0	-443.732240853844
89630000	-20984.857087156484	-456.6162010597257	-20528.24088609676	4.29652918678967	2014.4377173885528	100.38986080224473	3.249040013554512	1.2760709354103232	2015.485206561788	2017.458175639932	1.8539936719544867	-0.5822625942478153	-0.604189401830259	0.22870253049171807	0.8044509271361342	2.2161552647433145	2.875278323681577	3.7738654400058005	4.180067272152879	3.1850672844997243	3.4763118094437813	2.4479641438074897	2.097371351368535	2.0422752292876303	1.8596993450070212	1.0098533491445973	1.8105204206810936	1.3001845963899794	1.9078532636342467	2.4162312125994507	2.413474127618394	2.854946978462981	2.4746948914793863	2.265761596385371	2.6086535978933685	1.598620085800382	2.297442646583491	1.75843980987537	2.9766735798782347	2.6990712584691083	3.986035042632494	3.647192314430469	2.6872228784643273	3.240528292512513	3.6575185502006473	2.5166515576310404	1.9613925950242619	1.0090149235055734	0.5345716194062788	0.576066612376219	0.2706479945415949	-0.5675324371853684	-0.31735733248404685	-0.3545922754344759	-0.47419356978785643	-0.24713816131811417	-0.6338534375286299	-0.9578268197927797	-1.9609815034342655	-2.3871246327903375	-2.865606586776995	-2.2061280694587526	4.2274	9.930943633495184	0.2835946843260842	0.2562237493723903	0.2578288037010472	0.2023527626004745	0.06393517595863939	4.90240776675766E-4	4.902407766757659E-4	-20528.24088609676	0.0	-452.95890042131106
89640000	-20986.229952046197	-456.0436505582868	-20530.18630148791	4.141075124244932	2014.5931714510975	103.34531558461251	3.1788595087770535	1.275121217869974	2015.5553870665653	2017.4591253574724	0.8688174021305038	-0.10700666109540455	-0.2578717582752179	-0.22226476381361027	2.036355500241366	2.5738274318829237	5.04447559990277	5.873288170438627	4.556339789433705	4.848370190520915	2.8811668205392174	2.625205219505311	2.4311737118859984	1.6891903317952388	2.348981639160243	1.5036343207038572	1.9559217944734544	1.4986900803299297	2.5783506740340334	3.5364519642932697	2.4412947075352696	3.8947510498927107	2.806534010156685	1.2103446563963778	1.1513516748559183	2.8195018849728655	3.595516697035282	4.185050264052274	2.9960556571018366	3.740236279522578	4.328948044866923	5.385881297555477	3.4098086221855306	3.1519157406679374	4.609096429787013	2.03736718057851	1.6168308237182638	0.5220595274141602	0.38540249892320305	2.1419378051687743	2.7585791135722353	1.9415658711159636	0.8802858543394849	0.02395220809582782	0.6618028433579015	0.7378073756104037	-0.16693318893099482	-0.592183056984473	-0.808413556654131	-2.591396249919887	-2.954578902899429	-4.206613476404151	4.2274	8.65094180531795	0.2906890824125279	0.2516942730723264	0.2546988788091202	0.2029177657060217	0.030482947119304087	5.22003797367772E-4	5.22003797367772E-4	-20530.18630148791	0.0	-453.43614888468437
89650000	-20975.42454354097	-462.8716644534488	-20512.55287908752	4.151915043122905	2014.5823315322195	99.61579483319467	3.396811652936446	1.2802433952812422	2015.337434922406	2017.4540031800611	0.6234304023610713	0.11406447892872729	-1.6913920329607226	-1.6451421299354179	1.1575921909485865	4.006229391668282	5.638918736596513	7.08229784605547	5.843340482291804	4.005610195840384	2.8518345580832403	2.8033916427381147	2.132556755967346	2.55935917745054	1.7001624671856634	0.8577451050598325	1.2254870246003045	2.322974066351814	3.914770881932889	3.859153215727052	2.2993847114049952	3.2124189389169446	2.3693100947921875	1.7435981577374415	2.1579274181408916	1.4787597817588118	1.663570661071123	1.570094896130705	2.164810318984858	4.655626145151051	4.353935722808297	4.957364943978259	5.837105665684174	5.263284126250327	3.0612226674171676	3.476356067586705	0.6413137510483362	0.9755527045525514	0.7599704289590955	1.3283716495616766	1.1613195526685336	-0.2932370620787035	1.1060588264337659	0.29791837931145854	0.8566026079397401	0.3706937675191524	-1.3907457071895386	-1.1765758055994253	-3.0159171751952183	-3.015806588806846	-3.733841482779368	-5.121960196809592	4.2274	11.002326395686763	0.28743986442276936	0.2559789278776824	0.25048488053696116	0.20609632716258328	0.0311516080518703	6.327248412626278E-4	6.32724841262629E-4	-20512.55287908752	0.0	-460.0339133264201
89660000	-20967.357759199065	-436.0888321690209	-20531.268927030043	4.17008431646052	2014.5641622588819	91.63128505072876	3.1604891638791024	1.2044192432575154	2015.5737574114635	2017.529827332085	0.8137161453497517	-1.0019182756346945	-0.6672452681830929	-1.2869941719065423	3.0802230117222793	2.1122599252908287	3.0399599906382537	4.681612964884201	3.739773173638229	2.41336086032074	3.878961843069412	3.302366685577141	1.2046722286171443	1.3481241276908558	1.3835085745027726	1.1917582153345099	2.9452583938549037	3.024571657905708	2.673572076226172	2.168188560279216	2.723402051178564	3.7819575177478546	2.475650685894504	2.3155705316096924	1.7941246727720612	2.7490578925494145	2.0100302273304003	1.5194232959044682	3.467218535744989	3.7377055396198138	5.112843501213747	4.799143057888507	5.413699506314822	2.7866204290932277	2.1605132141939922	2.4201262626378677	1.3709846324317392	0.548829572422906	-0.2581436835105939	1.4253267269490677	1.1768954522843413	0.11357890500223683	-0.2661729475874786	1.0155623822049664	0.8387034546389092	1.01456113242156	0.18269326241486766	-1.3933021481351708	-1.7629756379261057	-1.1880720005964405	-1.713590910643094	-1.185216745620586	4.2274	9.366483875086484	0.28590970099144164	0.25797935727647997	0.24946671475642157	0.2066442269756529	0.05681286421116854	6.32181749650118E-4	6.321817496501182E-4	-20531.268927030043	0.0	-433.19392788585674
89670000	-20962.446798914665	-432.2408975696818	-20530.205901344983	4.236724982924986	2014.4975215924176	94.96201278918893	3.1966830621191225	1.4350801261238217	2015.5375635132234	2017.2991664492185	0.832404274130663	-1.0397507003686943	-0.7003337677796456	0.44235254823755876	1.5754822786041685	3.148369613820946	3.5607567442449954	5.2979745392831985	4.325691719052738	2.9332650868101378	2.6590110705776526	2.958521738233953	1.9162055433029366	1.0744466823004277	1.8546308687163313	0.9221196313463401	0.8800056348951777	0.3038378851152881	2.2465522432533196	3.024928380523113	3.9334222046177794	3.24377189705758	2.0112787941949684	1.6959494711488015	1.1526005304566231	0.8390410537825909	2.8663832888670586	3.0841089634168206	2.9840975114221484	3.9883007437521076	4.269095987477151	5.70822319201424	5.503386676917622	4.211845086592436	2.427936738964085	2.0315754016316014	1.8660545904341683	0.4411108001697259	-0.7887553260663693	0.6599582881130444	1.4781668335124787	1.8900693763320753	1.4127334332824484	-0.052905042964094096	-0.732197602184168	-0.3105500608104297	0.9869456138386661	-0.17481177419868837	-0.4773388689847048	-1.4044383016320967	-2.3911675687108156	-3.5277034957363993	4.2274	8.943305407772234	0.2867339363611603	0.2549009470283153	0.2570349523329559	0.2013301642775645	0.05032466030206656	5.492105782573124E-4	5.492105782573113E-4	-20530.205901344983	0.0	-429.512394125603
89680000	-20962.80921678889	-428.57137658885586	-20534.237840200032	4.265118573769537	2014.469128001573	99.39464375026988	3.223758370666692	1.1669592075490935	2015.5104882046758	2017.5672873677934	0.980633053202686	-1.387495491402123	-0.8640548843374962	-0.6754341603971727	1.5618379392469552	1.9996495883698682	3.6802038840154725	4.856084313448217	3.811803572022503	2.9625244468990037	3.690522866020311	2.9324282599839337	1.5630807701191554	1.3710855301400786	1.2629050110554751	1.6672547005047702	3.0924275903340273	2.2037096630728312	2.1582821343538536	3.793775167514298	2.988835415453221	2.79379598800935	2.9472552510200343	2.6615772140868117	1.6913473657111093	2.081415352646405	2.1383457722237393	1.0602797346537374	3.201767083573589	3.9929754759018223	4.95121807128684	4.7431916776916765	3.661404264051032	4.483554047669418	3.6435188191243104	2.021959127367363	0.8123835509342316	0.9968430325933173	2.5669240830514575	2.7189564409697957	2.459893115649696	2.8439270895335405	1.8895752281256342	-0.38449602465011995	-0.9230213497644408	-1.134137270910458	-1.6147602685338072	-1.7512385221944142	-0.9478707578605193	-1.5611703600344768	-2.698224850435979	-2.249508673230681	4.2274	7.8761755295608955	0.2830476038796692	0.2613007233823551	0.2469761871668105	0.20867548557116114	0.035161897668043826	5.366454610131467E-4	5.366454610131459E-4	-20534.237840200032	0.0	-425.96127252089434
89690000	-20960.81146330711	-429.5588078282982	-20531.25265547881	4.267064023109079	2014.4671825522335	97.17739688104113	3.2019606295920124	1.2089740054498164	2015.5322859457503	2017.5252725698926	0.8671054491901119	-0.3182921248016714	-1.4981904224605493	-0.9044124236408283	0.4038490102902871	2.220823636688876	3.661262682329377	3.720280855112299	4.639427222859138	4.3069486015446845	2.498648814171215	2.0549366757829963	4.017723742960553	1.0581768540177368	1.761398948150886	2.4209406228458645	2.083102309842153	0.9818137172643288	1.7349646575613384	2.352408621879926	2.9391469339696363	2.640045865056375	2.387521978373558	1.9305241804324282	3.094248288656086	1.7536091932368585	2.3887351964156815	2.0283968181481633	3.1434310646506	3.605288009440446	4.091108497313927	5.608748883705233	5.932362983151961	5.624127437783372	4.759515972503069	1.1939757470724217	0.7592229216848448	1.4614746800892453	0.6708823874376608	1.8537645516405217	-0.22352533829602772	0.593056450221865	1.8672570814899192	0.8719420247732598	-0.9525113850832945	-0.5979451551680137	-0.9769998011341818	0.6043665639086723	-0.8395305820345764	-1.0312443147361012	-0.6530494347818808	-1.5912603776515524	4.2274	8.5670776220623	0.2809701355654838	0.25580315548326543	0.25211984702719537	0.2111068619240512	0.047809340962982345	5.55495343909147E-4	5.554953439091472E-4	-20531.25265547881	0.0	-426.8736576763035
89700000	-20942.393490778446	-417.560708993654	-20524.832781784793	4.171621020585641	2014.5626255547568	94.80074287092252	3.1616337195930013	1.4733236801406688	2015.5726128557494	2017.2609228952017	0.37470507858502894	3.494977604941779	0.2005443773531118	-2.3021493405718254	-1.43179114510994	2.8391415580934694	3.7028277802065097	5.709113514225169	4.11522668536851	3.599467343429529	3.4633198627906436	1.8945867597147015	3.2949640312550366	4.568099495619833	3.0507428295801216	1.572233085142555	2.203123029590391	1.1213880026355996	0.5767774823223711	2.6332642038862937	3.0374479662769156	2.6734101689355727	1.2235349097820514	2.6411905426962896	2.652780919637757	0.7989383781180752	2.120731627034585	1.2354327840010457	1.3392362309834236	2.6964870927636975	5.040794940556923	6.308885279400901	6.803453389471314	4.379104032515856	3.5975088456777824	1.1614460604695453	-0.05105381807098504	2.4786365104539727	1.0879837732466435	1.8751934078881494	-0.210068517565271	-0.2238398991188216	1.5186099097716332	0.9317081608235218	0.5068924370120882	2.6683669124983362	-0.6966013879394886	-0.7208689569437577	0.2358087045279796	-1.1589763141918807	-4.747833856891018	-5.074828534996432	4.2274	10.613165396216544	0.2827013936932415	0.2571921423836338	0.2514063523393463	0.20870011158377427	0.006503891788072795	5.970449234286409E-4	5.970449234286414E-4	-20524.832781784793	0.0	-415.35958895164094
89710000	-20940.925684570924	-403.44237779922696	-20537.483306771697	4.1945790955432924	2014.5396674797992	96.72025423033793	3.009761651615973	1.2894493370512707	2015.7244849237265	2017.4447972382911	0.3258917555759621	2.973097673604586	-0.02247403760850658	-2.56511233131085	-0.02523751642213945	5.643032873276887	6.188502390141238	7.656356059491271	10.613346820312417	5.734378755002813	2.757702705331865	3.859055208068838	1.3344212406050842	1.6893192535921546	2.4061646448582086	1.3007574881531743	1.2457253954626866	2.569545669269504	3.4535660494436122	2.5062368532533736	2.2574878858609977	3.3468331546678476	2.3997822665951274	3.801099703089079	4.75049187291353	1.930008064429517	1.0714799585606682	1.3622738139717308	3.1541029875854143	3.2377078378508064	5.954101171311924	5.6295171663435	5.140743297262725	5.623040110556761	4.290192412613666	1.7238096395062192	-0.4128869040815809	1.735622098367585	2.8999660114115686	2.8917043115355936	0.018951241179545775	0.8974240216578795	-0.5879392498620636	0.7286615923926939	0.4849250015646157	1.570860597545693	0.5742360741054572	-0.7539344007597715	-0.2869944277682379	-1.0287481055340875	-2.2902399104822777	-1.994636737947095	4.2274	10.358358575299027	0.28577164183649584	0.245531327932249	0.25645546129146884	0.21224156893978222	0.07644502091233762	6.218799806464059E-4	6.218799806464058E-4	-20537.483306771697	0.0	-401.27225310268034
89720000	-20943.442033819774	-406.639979836059	-20536.802053983716	4.259689547459116	2014.4745570278833	96.3463262088193	3.0276675499236183	1.3318298256933219	2015.706579025419	2017.402416749649	0.2275170944280607	2.973097673604586	-0.02247403760850658	-2.56511233131085	-0.02523751642213945	5.643032873276887	6.188502390141238	7.656356059491271	10.613346820312417	5.734378755002813	2.757702705331865	3.859055208068838	1.3344212406050842	1.6893192535921546	2.4061646448582086	1.3007574881531743	1.2457253954626866	2.569545669269504	3.4535660494436122	2.5062368532533736	2.2574878858609977	3.3468331546678476	2.3997822665951274	3.801099703089079	4.75049187291353	1.930008064429517	1.0714799585606682	1.3622738139717308	3.1541029875854143	3.2377078378508064	5.954101171311924	5.6295171663435	5.140743297262725	5.623040110556761	4.290192412613666	1.7238096395062192	-0.4128869040815809	1.735622098367585	2.8999660114115686	2.8917043115355936	0.018951241179545775	0.8974240216578795	-0.5879392498620636	0.7286615923926939	0.4849250015646157	1.570860597545693	0.5742360741054572	-0.7539344007597715	-0.2869944277682379	-1.0287481055340875	-2.2902399104822777	-1.994636737947095	4.2274	9.167680465144883	0.2885374101873117	0.2581812834002751	0.248687949762073	0.2045933566503362	0.032475141291706436	5.16462093056807E-4	5.164620930568066E-4	-20536.802053983716	0.0	-405.24008555795103
89730000	-20955.661748295002	-415.013157699677	-20540.648590595327	4.232708733523474	2014.501537841819	98.46987237233057	3.0267433287517593	1.2379817673574094	2015.7075032465907	2017.496264807985	0.32355728413523827	2.973097673604586	-0.02247403760850658	-2.56511233131085	-0.02523751642213945	5.643032873276887	6.188502390141238	7.656356059491271	10.613346820312417	5.734378755002813	2.757702705331865	3.859055208068838	1.3344212406050842	1.6893192535921546	2.4061646448582086	1.3007574881531743	1.2457253954626866	2.569545669269504	3.4535660494436122	2.5062368532533736	2.2574878858609977	3.3468331546678476	2.3997822665951274	3.801099703089079	4.75049187291353	1.930008064429517	1.0714799585606682	1.3622738139717308	3.1541029875854143	3.2377078378508064	5.954101171311924	5.6295171663435	5.140743297262725	5.623040110556761	4.290192412613666	1.7238096395062192	-0.4128869040815809	1.735622098367585	2.8999660114115686	2.8917043115355936	0.018951241179545775	0.8974240216578795	-0.5879392498620636	0.7286615923926939	0.4849250015646157	1.570860597545693	0.5742360741054572	-0.7539344007597715	-0.2869944277682379	-1.0287481055340875	-2.2902399104822777	-1.994636737947095	4.2274	11.176892256359267	0.280421210268101	0.2647957779003637	0.2489690705708022	0.20581394126072916	0.03976183235512538	5.908214944197811E-4	5.908214944197813E-4	-20540.648590595327	0.0	-412.8171116580652
89740000	-20931.096310545556	-403.7473555554542	-20527.348954990102	4.216215025238941	2014.5180315501036	95.73008274119279	3.001935878974132	1.371845461775984	2015.7323106963684	2017.3624011135664	0.20593083386153171	1.8232128313858902	-1.5766678075254414	-1.1638716846855308	0.648970037145883	6.623214890847006	6.838399667374005	8.187253465070123	4.069540953300374	3.6526265832155196	2.9362498622403015	2.5495660319710214	0.7926924150445791	3.5273952730937337	2.029962196895125	0.8373260149600348	2.3530239397570427	2.5986166173616536	2.3568872149066107	3.736418091980525	4.56595210341504	1.8721573164896665	3.495151210691052	3.2098371026176764	2.8163231010383485	3.3035700478113186	2.9618764206868784	0.722271275340709	2.506033868572036	2.7752853704251486	4.665540815519587	6.241032821859989	7.0087909915735676	5.036600468508535	3.888038556051698	2.478805743467029	-0.6049816837297497	2.194425410088065	1.624979434357499	4.058887457466825	4.997952205417252	0.7653224886094765	0.7689069874500533	2.6293276553040767	1.1170311933797776	-0.798327441579561	0.4818140035625883	-0.060078688057172536	-2.647852531888405	-1.2376988658614054	-1.255208885651362	-0.18678427142793774	4.2274	9.057800788124585	0.28618974592857743	0.2558420283366467	0.24970320594288625	0.20826501979188553	0.04273693671833444	5.85349318678953E-4	5.853493186789532E-4	-20527.348954990102	0.0	-402.3758494835597
89750000	-20976.039065581634	-435.1606042918136	-20540.87846128982	4.419043598981906	2014.3152029763605	98.80721237497698	3.093586364982695	0.9985754153066488	2015.6406602103598	2017.7356711600357	0.28384312550476554	1.8232128313858902	-1.5766678075254414	-1.1638716846855308	0.648970037145883	6.623214890847006	6.838399667374005	8.187253465070123	4.069540953300374	3.6526265832155196	2.9362498622403015	2.5495660319710214	0.7926924150445791	3.5273952730937337	2.029962196895125	0.8373260149600348	2.3530239397570427	2.5986166173616536	2.3568872149066107	3.736418091980525	4.56595210341504	1.8721573164896665	3.495151210691052	3.2098371026176764	2.8163231010383485	3.3035700478113186	2.9618764206868784	0.722271275340709	2.506033868572036	2.7752853704251486	4.665540815519587	6.241032821859989	7.0087909915735676	5.036600468508535	3.888038556051698	2.478805743467029	-0.6049816837297497	2.194425410088065	1.624979434357499	4.058887457466825	4.997952205417252	0.7653224886094765	0.7689069874500533	2.6293276553040767	1.1170311933797776	-0.798327441579561	0.4818140035625883	-0.060078688057172536	-2.647852531888405	-1.2376988658614054	-1.255208885651362	-0.18678427142793774	4.2274	9.343471412130318	0.28040795095565496	0.25686999318062753	0.2593535134579088	0.20336854240580454	0.03278556786352969	5.592481206140313E-4	5.592481206140311E-4	-20540.87846128982	0.0	-433.4724874774483
89760000	-20929.291512329935	-392.4162742247929	-20536.87523810514	4.213080812854773	2014.5211657624877	94.70571454594422	3.039021319792174	1.1501244377260684	2015.6952252555502	2017.5841221376163	0.23627563060050674	1.8232128313858902	-1.5766678075254414	-1.1638716846855308	0.648970037145883	6.623214890847006	6.838399667374005	8.187253465070123	4.069540953300374	3.6526265832155196	2.9362498622403015	2.5495660319710214	0.7926924150445791	3.5273952730937337	2.029962196895125	0.8373260149600348	2.3530239397570427	2.5986166173616536	2.3568872149066107	3.736418091980525	4.56595210341504	1.8721573164896665	3.495151210691052	3.2098371026176764	2.8163231010383485	3.3035700478113186	2.9618764206868784	0.722271275340709	2.506033868572036	2.7752853704251486	4.665540815519587	6.241032821859989	7.0087909915735676	5.036600468508535	3.888038556051698	2.478805743467029	-0.6049816837297497	2.194425410088065	1.624979434357499	4.058887457466825	4.997952205417252	0.7653224886094765	0.7689069874500533	2.6293276553040767	1.1170311933797776	-0.798327441579561	0.4818140035625883	-0.060078688057172536	-2.647852531888405	-1.2376988658614054	-1.255208885651362	-0.18678427142793774	4.2274	10.852794312644757	0.2874151042970676	0.2624604694537881	0.2505536309330464	0.19957079531609373	0.05527596781673178	6.102913413175527E-4	6.102913413175527E-4	-20536.87523810514	0.0	-390.5238057396446
89770000	-20948.24746717007	-433.10708049429684	-20515.140386675772	4.230385494973115	2014.5038610803695	96.49377601560899	3.198027998372126	1.4558666326065288	2015.5362185769704	2017.278379942736	0.22542166013492732	-0.48689266937156545	-2.015884375675532	-2.8348985770204536	-0.6463580787771269	4.1663415920702995	2.8319039227614597	3.7040275736997836	3.574019995231592	4.135715245644249	3.8132217034990457	3.1896141281884747	0.681969564922388	2.00791199055697	2.6499627619892716	0.8634438154791488	3.4254506857896327	2.650359566214722	2.1025164633883846	4.41720290460217	5.335786393070145	2.0431738920608757	2.1665263126158263	2.7159475638642467	2.94192443050374	2.236139955984233	1.5418046667832397	1.419899280771339	1.2061901659451064	2.391124424080747	6.547773573095349	5.855860116815367	5.027083624940505	4.593502466088355	4.269428224213893	2.251062040609379	-0.3858855767215769	1.6015767543573296	1.8694387421988339	6.201123049036646	0.6579189541901427	1.4849668407136511	0.11565848050301886	1.513681391575126	2.210600117005813	-1.1503562665781133	0.6628282464599469	-0.6721274752360293	-1.1123196809607367	-2.43730815081621	-2.42608752673739	-3.8984382249382556	4.2274	12.062350665584399	0.28408856064904503	0.2517535288873547	0.251703979280891	0.21245393118270503	0.028386568790024234	5.501950342070101E-4	5.501950342070099E-4	-20515.140386675772	0.0	-431.17840940340386
89780000	-20921.53470638574	-397.4367452097616	-20524.09796117598	4.1410792063846324	2014.593167368958	94.13523878500055	3.040655577473216	1.192519841291082	2015.6935909978693	2017.5417267340513	0.22997564853436966	1.468707103733594	-1.5596350509588157	-1.5158847526319361	-0.4567723190034702	2.929391732783764	4.500583533140843	3.6864486609695324	3.909764576339438	3.7313921274069797	4.401319838281724	3.8400560025174038	0.289591236079124	1.954663072897079	2.624120031661805	0.80653169536949	1.7470491446677299	1.279558621978198	2.669207340888249	5.713507549507694	5.060130349983914	1.8721289533005736	2.121730799798939	5.389458758881681	2.5349409576538644	3.2105080114025575	1.4921146943945693	1.8584624710254634	2.644545351028651	4.628640027732025	5.263035386482904	7.332705410990728	7.784280029945544	5.16290195390432	3.890295787621548	2.7754895371354653	-0.2683837683212128	1.418788096578254	0.8220185995661085	2.2430053019422505	1.1069355421206475	0.5777612004903558	-0.44142499189296547	2.867344752067514	1.1838643079072886	0.007897785755773379	2.8737373783462927	-0.21222081887484895	-1.5076404567719386	-2.5550022855373666	-3.7723843610306824	-4.889537321445051	4.2274	10.114970059062772	0.2866908403290586	0.2594291355888454	0.24571056418116388	0.20816945990092797	0.06417340019629576	5.59057970878785E-4	5.59057970878785E-4	-20524.09796117598	0.0	-395.7306802364722
89790000	-20994.58002920681	-451.8711138611497	-20542.708915345658	4.2346038104548684	2014.4996427648875	91.10767075632492	3.208368785401274	0.9841036226558488	2015.5258777899412	2017.7501429526867	0.5311814850730873	1.462854645753311	-1.0487626503861958	-2.6643971889854035	1.6984375414915533	1.3212386183220843	4.018600764142307	4.0840594301065405	4.759075797250618	3.453433732246541	2.0992813113522253	2.019285771056404	1.9931542521568453	1.6526149345576502	1.7767018332935165	2.402684226646977	1.3686217379486196	0.6561058276759493	1.3648648150700287	3.1330348330609756	4.152600649740377	2.7961770950594143	2.386965325923486	3.9237951400454723	2.4645104324877822	2.1689718640234337	4.216580472480302	2.9462052966875962	2.5674252553569064	3.126690460383252	5.679405794669722	3.7692244566709454	4.532947454777285	3.240229009824562	2.870879945477965	2.6425039442474088	0.22035463311948242	1.5098110804460625	1.814680627675769	0.8681345054927294	0.02473121724593752	0.8083360365031621	0.1211581267779685	-0.41887580801003826	-1.446988585644076	-1.3920108532217406	-0.7994645730167683	-0.9309537259610102	-0.8990467058785991	-1.3931613667630496	-2.0217056064308774	-4.602250908840099	4.2274	10.440834392560088	0.2903825366652562	0.2551788734297795	0.2529338242637	0.20150476564126002	0.044896909594318433	5.696115971180513E-4	5.696115971180515E-4	-20542.708915345658	0.0	-449.2833473401473
89800000	-20952.78542518181	-422.3466812674243	-20530.438743914387	4.179056273665712	2014.5551903016767	91.66181416101007	3.117055216619147	1.2667151446627654	2015.6171913587234	2017.4675314306796	1.01830629856308	-0.5472732409447281	-0.9609714818180195	-1.123335021775321	0.025294890811871307	0.5945831132967148	1.9239170308722378	3.251800236879362	3.752215366375496	3.0331588946929027	2.811286268687791	2.8463545812781543	3.630419058229488	1.597208689405938	2.3827244751320387	0.7046405804880589	2.275091278391767	2.0886244491818386	2.470087811562384	3.2943196474014464	1.9690022279196147	2.340082012741822	2.008406683055084	2.9094345279967486	2.8777287116615775	2.743792393839779	2.4149584782245856	1.1199697286554937	3.0244628399126126	4.955650222854853	4.718102795179054	4.090906924043079	3.895644391696016	2.6331155357868767	3.4411275456328716	2.4128853582031735	1.2795086040135568	0.46539993971362736	1.6534019601763281	0.5623610793602449	-0.01572019337448194	1.2232174371392528	2.6397777628748154	3.310922536668426	2.859794208559865	0.8033696525470911	-0.6378755872225872	-1.7906829830798001	-3.191441938506034	-2.373803502890562	-3.6557350011655805	-3.183132156982254	4.2274	10.323526271673428	0.28530523775690736	0.25260114875535783	0.2561145965452612	0.20597901694246937	0.012697081610180367	5.700368668614935E-4	5.700368668614944E-4	-20530.438743914387	0.0	-419.19597968982634
89810000	-20992.04010935497	-448.0341587173493	-20544.00595063762	4.1856611932152905	2014.5485853821272	101.10874064982866	3.4308480016103626	1.4016747418645663	2015.303398573732	2017.332571833478	0.8309596702063103	-0.40085793096109523	-1.478109537070461	1.0526565309659741	1.0100143364515872	1.939272359354504	2.93098273143104	3.1295321956335966	3.8228699092339613	2.7934688229139986	3.264147432552038	2.0127931586234498	2.0808648624722403	2.060593683651435	2.422048288995596	1.7558570625190149	2.8008593313882444	0.9328522734477949	1.5069854740908204	2.9290923559961333	1.8569987953532405	1.7045788439309848	5.0146869026663055	4.973724558253892	3.9626265976189012	3.6401152273000013	2.848562728740793	1.2187636103533435	1.852048721989014	4.066586689825222	4.2049064300120875	4.999479403433485	5.203559503142554	5.179510778348986	3.494801785883769	2.0489231762595	0.8038773875937719	1.5049672080705647	2.4064958844851834	2.5254606481647066	2.21057063591442	-0.031518522518597075	0.7375501745942802	-0.635574728288735	-0.0202342982544782	0.4235049156887663	-0.9387330717825552	0.7058338795275532	-0.8138102233940498	-0.9082790500039478	-2.244922322335829	-4.307644194080339	4.2274	8.709137381292509	0.28716344142881073	0.25088044168667867	0.2558370080750593	0.20611910880944706	0.05363066867715921	5.466167391214194E-4	5.466167391214188E-4	-20544.00595063762	0.0	-445.37792293903715
89820000	-20996.26240735878	-469.0590341039188	-20527.20337325486	4.230828504494383	2014.503418070848	98.75583016519246	3.275866677282878	1.292758463867544	2015.4583798980595	2017.4414881114749	0.6260827004556448	-0.4831451514952973	-0.28482627258744997	0.001135806789781424	-0.06425767483843858	2.9917283225393527	3.8305278042476747	4.908368956214094	3.831927259006033	3.159588502259091	2.572414451715235	3.7975317668779605	2.9011874935323636	2.3560762688914103	2.1849182324263055	1.6544416989247195	1.8903620056968182	2.212651779265423	1.8728960399785552	3.9919188106440764	3.3207563725201177	1.4739760243504683	2.8598539897462123	3.3037470833657685	3.3201072540554946	3.5613392443662937	1.9767528600672652	1.8563585687155117	1.6453451873309548	1.653460032995059	3.1223135534987545	4.853265721599648	6.018143298489657	4.615716699148236	2.575675038658141	2.1525658875105047	1.4607539972264691	1.8615145661219688	0.6017510952214044	1.0725128936008381	0.9309349509576098	0.14128571519448496	0.22752073603629194	0.013325593853365542	-0.4243941022792343	1.0429814613061628	0.6826708312675501	-0.3381947978174736	-1.7851651517672216	-2.3113160687623013	-2.073066043089339	-3.624822509696754	4.2274	11.098134564155197	0.28363575934558605	0.24779945928224328	0.2628326365084298	0.2057321448637366	0.030264053627542056	5.111605125490631E-4	5.111605125490631E-4	-20527.20337325486	0.0	-466.31725206249564
89830000	-20974.91876113676	-450.00627145932106	-20524.912489677437	4.168899187005829	2014.5653473883367	94.44419236777875	3.2465775616384396	1.219404840877254	2015.4876690137041	2017.514841734465	0.908521136779955	0.27146259705304404	-1.0467256427508311	-1.6868214018241667	1.197958313680739	3.5269348106105105	4.453474042852789	5.1800849970077305	3.264055560070949	4.634763000592882	4.067006282451952	2.060472709282642	1.617154522102254	1.0549262284179926	2.7035414281077537	1.4382699712028062	2.017405306216459	1.48184230292544	3.0626192504230914	1.6835891865009478	3.5726907194137265	3.0390068611799377	1.3151462198498969	4.223711539021416	5.0675731816559155	3.582426340575274	3.2937996674408367	2.1439249179626856	1.9536118162872	3.682187421842231	3.422403248656099	3.811164195595225	4.396297679652803	3.8500014970032828	2.33970082111423	2.1636634809841775	2.616744965923249	1.4557316436600605	1.3343581393812476	0.9176828666304546	0.6463536618167383	0.8520746493832245	-0.13748459443908823	2.03239332719962	2.7438156459463645	2.9864333805207792	1.7373476743024328	-0.28398472556291254	-0.21109134961123732	-2.2869593319704977	-2.6805427050349637	-3.9114697199830486	4.2274	10.215194225488306	0.2818779902664251	0.258130639342269	0.257620937742436	0.20237043264886564	0.032103832550152915	6.043950700535863E-4	6.043950700535871E-4	-20524.912489677437	0.0	-446.9312099340024
89840000	-20974.886007474142	-459.67068133653447	-20515.215326137608	4.105291721377622	2014.6289548539648	101.35940763596699	3.2478494626873244	1.390051891140711	2015.4863971126551	2017.3441946842017	0.5414278331425726	0.5799570045560444	-0.5173537799413132	-0.6435792088920567	1.4396472057885374	1.73331302714858	2.695168415716196	4.563616889951386	4.391315134575336	6.657818029781948	5.737520655219746	2.4083697971543456	3.024944359376006	1.9804370761706327	1.804785136040147	2.5058069488532375	1.558078581533656	1.3292422301381916	3.524367280718657	3.5798902653628555	3.030721243787953	4.694703456285421	1.4121706864021515	1.6447575634207485	0.8531739408282585	1.9831420703484326	3.5084228865512554	4.520022892955716	4.994765267901275	3.4813130923721225	2.917393668212773	2.7827133196062053	2.9252131414567084	3.6110734443206347	5.7146507263953445	3.4729249294402393	2.562948848961631	1.6944301559845305	0.04863422168159399	0.13866333412607162	0.5896793172744131	-0.09053403446023604	1.2566779715192329	0.2289500154568084	-0.09567143784122556	0.14529526270834228	-0.9427913065712552	-0.21117025697736666	-1.4430064022720013	-2.0053393517449996	-0.8748183570209715	-0.9931739505798525	4.2274	11.918124368566193	0.28693950102481475	0.2526163054417204	0.2492193898429665	0.21122480369049423	0.07604330482846167	5.078647165701253E-4	5.07864716570125E-4	-20515.215326137608	0.0	-456.8607132183496
89850000	-20981.590207208894	-451.39192911790946	-20530.198278090986	4.221182775479207	2014.5130637998632	94.51391473177792	3.235526234954624	1.0987504048179288	2015.4987203403878	2017.6354961705244	2.56962726879665	0.20482790837035503	-0.8817942539856546	-1.3992204092667127	0.05470368200625497	2.2026331523872793	2.661230014065746	3.363519898879989	2.6943058415943684	2.2297707424627573	2.346573348319162	2.645470088040813	2.525188358143256	1.7231561417436387	0.7374489937611479	1.6578750294840985	1.7289310496020456	2.2809220533732493	1.7370785842304537	2.8980902837138935	3.3634543495614704	3.5194293382579946	2.383256528186267	2.1349700904880824	2.6318838150585906	1.378538946952617	1.4711048687732977	2.289180638232574	2.3667897852015245	3.4941689140023615	4.629268166498008	4.530885333721246	3.3636627945865434	3.312485264122528	2.7064907799643647	2.390999848498812	2.0591152067874856	1.7263437367719783	0.6510765967643537	0.13932797560387689	-0.5932792059805262	-0.29385998498778765	-0.477666289496374	-0.380961730495489	-0.4405913816164776	-0.28972479408326574	-0.585626204126717	-0.6244193402221541	-1.2643247923160164	-1.4451838586064536	-1.78111749586405	-1.7616812570585325	4.2274	11.710292447033272	0.28748392584155125	0.2572308568756583	0.2472810175346249	0.2080041997481615	0.06279195302772045	5.698277303712955E-4	5.69827730371296E-4	-20530.198278090986	0.0	-446.9899189285182
89860000	-20943.180514556632	-425.4687744951409	-20517.71174006149	4.130413543575711	2014.6038330317667	95.45990922805034	3.2667393926998907	1.0402009135343404	2015.4675071826425	2017.694045661808	0.7517306536233265	0.37714889209508184	-0.6076863715244702	-1.9941934966149173	0.49692471192462384	2.951183333655247	3.4535507243222323	3.9436756888863074	3.875356345980085	2.4878861785561432	3.3495284627430686	3.2691921264755686	1.127302133262483	1.2157327899377863	2.391743986981278	1.7886147401584325	1.742611342305383	2.830572631644949	2.479242805124219	2.893906020319341	3.6696389929567563	2.0345857330513537	2.6883150683856463	3.11339296340242	3.047997831560338	1.0987944631493374	2.695245802893502	2.939490931297703	3.9334027020012114	4.999323425981715	4.877529848253939	4.291570630876205	5.633354390009948	3.9542146734001578	2.411699686117965	1.9103980560332996	1.142798163413149	1.8812276480374654	0.962312560404266	0.5263940389440165	1.1249942800368675	0.7554933244126818	0.949105501948208	0.28695974305025745	0.6318345201371955	-1.3851909044367663	0.4222469565607969	-0.8921535065029191	-1.919267450587654	-2.352252425648283	-2.3395704226872613	-1.335006854939185	4.2274	8.771755466786917	0.2837265161629658	0.2592352492045177	0.2564656968320463	0.20057253780046622	0.04549237173542549	5.655816635528274E-4	5.655816635528273E-4	-20517.71174006149	0.0	-422.8719569755503
89870000	-20962.182717996482	-436.5613224719565	-20525.621395524526	4.248520456251892	2014.4857261190905	94.55679586807136	3.1982105333647572	1.0825478537920403	2015.5360360419777	2017.6516987215505	2.233162495807032	-0.3403829657488592	-1.641164290443646	0.09277961259572887	2.1917298965323195	3.682072445565018	3.5649592931650766	4.191364619329814	4.7017380302925345	2.9870201965817875	3.1240526404814237	2.6585262764206847	2.662998103860957	2.3792639806963085	1.8736747156331366	2.0297348139836995	2.3818410764928144	2.091432934154788	2.3267160773514433	2.586062554720689	2.7561114891449634	3.300155995631779	1.9877144940384281	1.8656476043768837	2.1756655500764177	2.139362647134936	2.1969693729310737	1.74370425512599	3.058628852345684	4.007163690523491	3.479992981353129	4.238248162019346	4.65877263622869	4.577471865712287	2.7226758076752913	1.5242082291361674	1.0885667134185486	1.2891245978773025	1.5025661228310083	1.5055570298973042	1.0699491777638634	0.2055065658210756	-0.5278969504319057	0.7716295001144747	0.1448056095123101	0.8521410939215315	0.9896121845226262	0.039189407595281334	-1.3721110771410316	-2.354196805342835	-2.2322237276871535	-2.500951296786992	4.2274	9.527543037717566	0.2804451079936943	0.26091482796448306	0.2534806778615683	0.20515938618025029	0.007936481737591075	5.842666121633583E-4	5.842666121633584E-4	-20525.621395524526	0.0	-432.7813625600665
89880000	-20962.30579306843	-427.31934209733106	-20534.9864509711	4.236787519619694	2014.4974590557229	87.62283338694601	3.2149041327660033	1.2433679457750386	2015.5193424425765	2017.4908786295675	0.7164801715753457	-1.2157461004992396	-0.10658972524213828	-0.1968921270392163	0.5648870904657214	1.266103947556977	2.671592840250047	3.106868024319867	3.2465880881061975	3.532185945908563	3.680277699772877	1.7940182492726278	1.3968767975737406	3.756889468753342	2.1810253990109634	0.4978565521545102	0.8381997675565707	2.6429354776185474	2.280530240445935	2.49252697991586	3.2315229081879404	2.2751099232839334	2.8226996438288	1.1269610374597083	0.434666940726072	2.7767998144591926	3.512434635148801	1.7613018958769389	0.844109056777729	2.0975855190625183	4.6507553642163755	3.981095011978758	3.741620375414479	2.995168844848837	2.6542692556661462	2.491861285624891	0.3956865065497902	1.4138033199833	1.0043761475826873	-0.027260860748683613	-0.12429676691840691	1.0902014534000617	1.0655736983539612	-1.1622020897301066	-0.37786656568302773	-0.42099098027809334	-1.553226429022431	-1.37099698646075	-1.174671732742671	-2.2766931453765133	-2.8800625984239328	-4.047931679377866	4.2274	9.204827016009519	0.2899355309355937	0.25199912286732723	0.2529947169696915	0.20507062922738364	0.04247109795748707	5.843568382984175E-4	5.84356838298417E-4	-20534.9864509711	0.0	-424.63514119524586
89890000	-20966.434823066367	-444.31004891690617	-20522.124774149463	4.188683906927907	2014.5455626684145	92.47588756030983	3.2238954885531053	1.1207042281915793	2015.5103510867893	2017.613542347151	0.7272258734863275	1.253938305021101	0.6988746059975641	-0.6382135674329611	1.8487577478967567	2.837044932958389	3.862094373901857	5.073926201918398	4.08350671694744	3.5340049775695253	3.694230233523649	2.737005543996147	1.7442394579867515	2.462698374422741	2.9071080692292766	0.47198057170050445	1.5671149394677328	1.6536015619949	1.9237663846418	3.045349061082566	2.610427217410965	2.5188949422198026	2.1614198821037114	1.7420350363083812	1.574823468851958	2.884615375047384	1.7599049758410095	2.230048245030049	2.8227404008911994	3.5909505759615303	5.467649118973988	6.7847167491311176	5.467459422740598	3.367468586744952	1.7598949344823902	2.290856943790567	0.5336315814782544	0.9576760203499298	0.8461040157175208	0.4962990903371215	1.122122393931014	0.346155695335483	2.94860067471603	0.575375241740013	1.8392873715484193	1.079440431196512	-0.7798925876266376	-2.3223225955315216	-2.9023051824288757	-3.2095605297618537	-2.1231125633384043	-1.0539122134708565	4.2274	10.735013848719728	0.2858166808467647	0.25520230204027383	0.25165043064492343	0.20733058646803407	0.05653024026314953	5.840827161061859E-4	5.840827161061858E-4	-20522.124774149463	0.0	-441.325827339502
89900000	-20954.49906401833	-445.8753286567605	-20508.623735361572	4.109324686456953	2014.6249218888854	94.31903742139721	3.1874349403148905	1.1909756879894302	2015.5468116350276	2017.543270887353	1.2148136488448784	1.0141023776969698	-0.3935165408659639	-0.7827748311552956	-0.043628867597507726	0.8888999070182514	3.439209427070082	4.54287109248874	3.750963840447643	3.89659871967193	3.093758493696046	2.922383942307456	3.162896132537287	2.208540985153331	1.3979212312447564	1.3251502938506683	1.0200808524567995	1.4129935408551286	1.9040623695886554	2.789345475120028	2.3621433610075613	2.913210786396902	2.25411570778642	1.2755339952715126	1.6693206293363205	1.5915491807231894	2.36502614580072	2.726477809057354	4.272423337056575	3.456615945159051	4.152607368566561	3.986683227416468	3.8540068210028933	2.994594389622767	1.834782314100527	1.8788121396612851	0.7305652089471302	0.5662869061099096	0.9289991730119178	0.4988865138615525	0.8506185405899613	-0.4535891532928886	1.2738573450163182	1.1136204523194884	-0.1872754460732744	-0.6825576760592583	-0.5545430863690212	-0.7833892467621204	-1.677640289893794	-3.311203128323027	-2.994031037985569	-4.627686379401148	4.2274	10.29689346410237	0.2849735431935226	0.25171817572145566	0.25669868101934157	0.2066096000656762	0.07858192475524689	5.73835423748215E-4	5.73835423748215E-4	-20508.623735361572	0.0	-442.4302693087913
89910000	-20970.721946554477	-463.0424250303231	-20507.679521524155	4.143950992912196	2014.5902955824304	99.75063275889245	3.1124331366864633	1.34539316439227	2015.621813438656	2017.38885341095	0.9449121598847082	2.830671153841843	1.3893341531326437	-0.4260329630249799	-1.2657251281854116	1.3346732199341436	2.452007965671133	3.126217038974487	3.1345419718867373	3.5061531783312945	2.669057037205562	2.9248355168695817	2.865603659948715	1.9991635204827645	3.4761409094329636	3.791345622213233	1.1828121130797866	1.2560080200446455	2.2876183174408147	2.7166367246825267	2.319802246916383	2.179563801659829	2.098604732586937	3.0730432848969804	2.677036022809431	1.5063823806894165	1.8925914397188162	2.0628286182495614	1.736508811874985	4.19017707998575	5.201068795557102	4.212525282606588	5.11596440285741	5.138518900266235	3.3162268795393444	1.609374317187235	1.0219365131084557	0.9246153172262139	2.202415845965157	0.8920705268304809	1.8834494541187894	1.2126385395028305	1.6278073448598223	2.316688713812042	0.3096613508443113	-0.3349736936421318	-1.1051128813996416	-1.5329072123354828	-1.8584404056326054	-1.1154997872500947	-3.096183391229359	-4.028362632957139	4.2274	8.475846603866113	0.288585586839627	0.25223290119070135	0.2525901961004699	0.2065913158691978	0.00857587380108066	5.684832371085763E-4	5.68483237108576E-4	-20507.679521524155	0.0	-460.36714037751534
89920000	-20979.891892240576	-449.7138839672542	-20530.17800827332	4.2919026077265645	2014.442343967616	95.4056863865571	3.3385783812481056	1.2081278546621195	2015.3956681940945	2017.5261187206804	3.2108283320097657	-0.24118231745752938	-0.5053599469786639	-0.0688771833120311	0.6140327887257053	1.9006446792327734	3.0544272890456083	3.6856425285780565	4.096198661210316	3.1281028603407415	3.065606119567577	2.3672872818934536	2.4264513507365955	2.3803779513370844	2.0255750376179544	1.8133079853115734	1.327560320112791	0.9818989899461161	2.058408941297036	2.0915939029387114	3.0800596731230137	1.8616125192975947	1.511497002454226	1.5465241384618968	1.9323872548042147	2.3396980091909203	2.7790446612908677	3.589236584407545	2.738171612174545	2.942795230105109	3.056370506869801	3.5651345915957515	3.2534984789551924	2.872530905758089	1.8966298517297642	2.4993105522404635	2.135186905743093	1.4268373383386086	0.8303366743900498	1.2157286327018555	0.6420363144314022	-0.02037298462666145	-0.5921564670326096	-1.0604558614499227	-1.3969938386686993	-1.2163113773301535	-1.5813696348392665	-0.7511958022614517	-1.547817339508213	-2.005650470831848	-2.4582373013797407	-2.2635297737140636	4.2274	11.576588568615321	0.2866884819687396	0.26351214305357684	0.24942557304303284	0.20037380193464668	0.07669440805976876	5.724433322397703E-4	5.724433322397695E-4	-20530.17800827332	0.0	-445.0847049440091
89930000	-20983.538669812566	-466.80226769622345	-20516.73640211634	4.225082518411044	2014.5091640569315	102.93707496359104	3.2579216372306514	1.3909408062518795	2015.476324938112	2017.3433057690906	1.4356958108491158	0.2809418420024091	-0.5355542400895272	-0.3403111071300834	0.022588150559240405	1.8414562085017099	2.819423109573089	3.555814924186011	4.406468856987936	4.156480965478844	3.997382294852666	2.8612807756764793	1.9897318571039242	2.0091202617569714	2.2217497186633675	2.374375093607535	1.7305814070604644	0.9902178214842993	1.5570450732767633	3.18425818092998	2.6133798113440454	2.967153553675715	1.6864941603251657	2.5889007601086833	2.885656797229605	2.1806280441283774	1.5302738900897574	1.7332501197896604	2.6036195776796474	2.6002072784609047	3.304094401163772	4.343945805293455	4.078811901538469	3.0973351536550835	2.441160807632837	1.9205941090322327	1.858594191178053	1.8640367730132565	1.2605173237364034	0.8682900792587391	1.4977451292672754	0.8032291610461864	0.9269407753493504	0.3399933231692103	0.12364839070870207	-0.4070664554821971	0.677914922533079	0.4543067913240725	-0.8921603014023926	-0.5987969523758411	-1.7133718052541316	-1.739787673870994	4.2274	9.819814138324988	0.28473844331038395	0.2604642492000503	0.2510623682496491	0.2037349392399126	0.04932103895408887	4.795882521992749E-4	4.795882521992753E-4	-20516.73640211634	0.0	-463.4739551040667
89940000	-20991.87802449876	-473.50922817192236	-20518.36879632684	4.167278810981371	2014.5669677643612	97.32065423019333	3.356359869689879	1.3861696020192653	2015.3778867056526	2017.3480769733233	1.3552334989003805	0.38755513528603425	-0.9128862864669003	-0.10866097188353954	0.6519871835904929	2.2730177643347016	3.1315614507669696	3.337623813183563	3.431767553481226	3.4327030266612173	3.4704621094218604	2.9247003582786077	2.799428803496803	2.656839360168296	1.7229404443648229	1.3739132503238158	1.8607920280858123	0.9603505153934414	2.4428986784937687	4.346976504097692	3.2402496297021206	2.4118426356717237	2.2173142814868156	2.14485225962631	1.948899487325126	1.4611293301826591	1.5086160831711373	1.093995561570415	2.257659153795225	2.3649210206508373	2.6101759450277333	3.4745508409195742	3.7503239759280023	3.029981971420401	3.963356276986576	2.9172805330200693	2.1592370810774395	2.0614848719901517	1.1729783804890785	1.3150795151831762	0.6642475264941636	0.9970928969267098	1.140589153278193	1.0733922006865741	1.7183903914952117	2.5592660914635332	2.4375797605594918	3.174322178811402	-0.06596092311241036	-1.0557684611142484	-2.3832046454049594	-1.1536461513954603	4.2274	9.149459992245884	0.2886526594409714	0.2566967792893051	0.25240583314957343	0.20224472812014593	0.07814580017602833	5.539283654403482E-4	5.539283654403478E-4	-20518.36879632684	0.0	-470.2035465426223
89950000	-21001.95539677942	-473.900629052786	-20528.054767726633	4.345518503792787	2014.3887280715496	100.52260777337075	3.3727133397948004	1.3853327579261674	2015.3615332355478	2017.3489138174164	1.3779641176263084	0.38755513528603425	-0.9128862864669003	-0.10866097188353954	0.6519871835904929	2.2730177643347016	3.1315614507669696	3.337623813183563	3.431767553481226	3.4327030266612173	3.4704621094218604	2.9247003582786077	2.799428803496803	2.656839360168296	1.7229404443648229	1.3739132503238158	1.8607920280858123	0.9603505153934414	2.4428986784937687	4.346976504097692	3.2402496297021206	2.4118426356717237	2.2173142814868156	2.14485225962631	1.948899487325126	1.4611293301826591	1.5086160831711373	1.093995561570415	2.257659153795225	2.3649210206508373	2.6101759450277333	3.4745508409195742	3.7503239759280023	3.029981971420401	3.963356276986576	2.9172805330200693	2.1592370810774395	2.0614848719901517	1.1729783804890785	1.3150795151831762	0.6642475264941636	0.9970928969267098	1.140589153278193	1.0733922006865741	1.7183903914952117	2.5592660914635332	2.4375797605594918	3.174322178811402	-0.06596092311241036	-1.0557684611142484	-2.3832046454049594	-1.1536461513954603	4.2274	12.812008234352508	0.2883055690739106	0.2553890514961284	0.25246203390919425	0.20384334552076266	0.0733046976619633	5.595434164887576E-4	5.595434164887566E-4	-20528.054767726633	0.0	-469.96230469807944
89960000	-21002.25659186521	-473.2384439924291	-20529.018147872783	4.418802510657046	2014.3154440646854	100.74378692299354	3.3422243269384246	1.2700499011689725	2015.3920222484041	2017.4641966741735	1.1442099609239136	-0.724625709480748	0.19014503853725584	-0.5628450612077276	0.4271077948977854	1.3301245500294296	2.7278043208165523	3.496325821768301	3.8955351576931845	3.242183631371752	4.693258041458589	2.4601805856718943	2.7858880319492694	2.2019422783946188	1.9502991955625733	1.0532830780760636	1.055863401114801	1.2033905732538084	3.292052354931166	3.450710111462797	3.531419580458772	3.187075845770817	2.0071493039255874	1.5895764870460696	1.6094650878686043	2.3823565201495396	3.405833136541565	4.827680100631339	2.4856224976663808	1.6550131104529495	3.344031562639104	2.9291725125141674	3.5728447750981283	3.761563319458482	2.955051940282166	2.67739974772118	2.4624744860587033	0.9482753686689185	0.7864689824578843	1.0258548668350396	0.649434698094831	0.9031489799961374	-0.43263336165143806	-1.4148012599218605	-1.5206474899018105	-0.3423411688364586	-1.7457605210248666	-1.473068163659516	-0.7302141768969805	0.9663056814172396	-0.5316098821075328	-2.1970304080985605	4.2274	11.137137978779608	0.28668104035344405	0.26125858820477965	0.2528700208747401	0.1991903505670322	0.046060701104773547	5.315326638216827E-4	5.31532663821683E-4	-20529.018147872783	0.0	-469.84285151593355
89970000	-20986.1778171874	-451.4966617894087	-20534.68115539799	4.4402201635892995	2014.294026411753	100.69963404536196	3.4234824135532227	1.3393520171335858	2015.3107641617892	2017.394894558209	2.043955538134941	-0.9766881432724102	-0.0949064672209472	-0.3285860142637108	0.3813319948225428	1.9071246648313953	2.38923535145598	3.9605108560022915	3.6853675469759333	3.719140892023261	4.031139324268954	3.4000355502582296	2.5163231319074595	2.071600052579418	2.7567040983173112	1.6636802217012057	0.8880614192807961	2.047495234711362	1.7921955808915684	2.5741593768025774	2.649737037040258	2.5309792232610895	2.1661858720993914	2.4694393013467266	2.1042067618558713	2.7121627123755823	2.614949996235977	3.001391158660655	3.8526335794950954	4.384860569206369	4.302600333271701	4.073894016513716	4.247881996519403	4.26751081559659	3.188125501439984	2.4832720711921286	1.3418182956321858	1.5714607169170647	1.967430378705135	1.4770203490208675	2.0551635116863314	0.15912522711241817	0.21381389064746587	0.9252289877290357	0.4274245467134606	0.0846844431885897	-0.34374503673062584	0.2895786809495118	-0.7867261651019264	-1.0630216809342852	-3.0783085108639057	-3.115686726914422	4.2274	9.577161830104412	0.2822065672604975	0.26575713678755186	0.24904496505734733	0.20299133089459936	0.023653616751398352	5.190827013307541E-4	5.190827013307541E-4	-20534.68115539799	0.0	-447.858120382622
89980000	-20954.37191910346	-424.80840417036774	-20529.563514933096	4.128632112758128	2014.6056144625843	95.34881866419654	3.282396699976474	1.1475290477545572	2015.451849875366	2017.586717527588	0.7354482633611712	-0.8105109244891053	-1.83488582185877	-1.054238488085568	0.5766423725052138	1.8762984236582085	3.3850127208476177	4.270444386414618	3.8633242733077173	4.234374106412889	4.603876497413845	2.1508576952467378	1.47606888036738	1.772291957206389	1.2064064419625664	0.8420592855805461	2.3430329475311664	2.785170083563792	0.9078314796299688	3.0967681394213313	3.7924613134978866	3.10761370517076	1.3645547011498527	1.340508754905603	3.3088390907124587	3.5726099376714955	2.3104477737129905	1.3244964472969123	2.1314466306899718	3.747954364007268	5.841073659155386	5.566632427984287	5.24456056887326	5.380467716250564	2.846222410020855	1.762596844558769	1.4347421119039296	0.6313865544985926	0.822693327830712	0.10750025958205459	0.911555096979227	0.3124983369700956	-0.3417871228308359	0.9195783237598006	-0.21835662379420667	0.27631623426868474	-0.11935963199569544	-0.8619573807402044	-2.1205846976129092	-2.6146592415669834	-3.0792873136159806	-2.4676056863885583	4.2274	10.30395234488689	0.28366989639558204	0.25546314799135195	0.25141611996002894	0.20945083565303313	0.007065005008734182	5.476542008810188E-4	5.476542008810185E-4	-20529.563514933096	0.0	-422.03763650314886
89990000	-20962.90008217729	-435.17943534986665	-20527.720646827423	4.1471303208681	2014.5871162544743	96.35197335207633	3.3301851184111864	1.7227644996294178	2015.4040614569312	2017.011482075713	1.8226440472865437	-0.23177047482849233	-6.814752649477729E-4	-0.07118934491673923	0.9805687612991605	2.012895737942585	2.726124993417463	3.300691908825534	3.4857104459626016	3.327339538866794	2.4370689563090377	2.323667338188977	2.2286058226212986	2.3760314857295874	1.5081726989244326	1.0484419695908238	1.895241735755568	2.509392081352078	2.8709845310839133	2.615813096754686	2.849247526810042	2.342089219994874	1.6739839720179175	2.5082075868747826	2.7505179349222235	2.1813559145000188	1.8000813800939275	1.2794734645699255	1.8997721987173373	3.0383801995104727	3.7176232792788273	4.981767032133348	5.5892578586882955	3.832444286771815	1.8261915116969125	1.0010945772477542	1.4954559961160783	1.7985080109664193	2.0391148909531003	1.2738549240897015	0.31402881669711646	0.044554784713250584	0.20653522520562345	-0.036850819655960876	-0.5474951453033523	0.35764064190010436	-1.2818330002914624	-0.8707270644012763	-2.2943610414392115	-1.9229822282630782	-1.923336198864057	-2.902916789088118	4.2274	9.427317930256107	0.2810487252496503	0.25879395044711223	0.2546741033036306	0.205483220999603	0.03398097789811287	5.865891742973063E-4	5.865891742973067E-4	-20527.720646827423	0.0	-431.57589963482445
90000000	-20954.39584163495	-435.07826315205585	-20519.317578482893	4.1210530536370795	2014.6131935217054	93.96033618844457	3.3517869556764883	1.2228057891501996	2015.382459619666	2017.5114407861922	0.875381712382128	-1.3036526263380317	-1.471823250386626	-0.526371293520408	0.1524829249089953	1.5886701762057907	2.950673238966205	3.3416724486811673	3.451596939203559	3.175862924173786	3.200596090005329	2.2105354904423016	2.768046489908039	3.0917294285387817	1.2161833112271045	0.4451020627822811	1.6085458614912382	1.3662653300090408	2.2029347865944775	3.346988623070129	2.3985264885534954	2.131733512183455	3.8617189913648104	1.7784680459327318	2.5083400514971306	2.980501750775702	2.134506268978532	0.8032892422519932	2.657517748453844	3.4209967005981494	5.13962776375979	5.505404011463459	4.415997767847	3.5968856330419983	2.3285379097217027	1.4420510228927335	0.9225302247813175	2.864753968519734	3.1531172696368492	0.6895077675812424	-0.0608935295167794	-0.04448710890146845	0.5980293849062367	0.2701426902919061	0.47103953158706724	-0.48147252919187533	-0.5247810150161228	-1.580961321829766	-2.163662132597467	-2.793154162918506	-2.408466580633288	-2.20968451347179	4.2274	10.221108759339437	0.28375510114710556	0.2570304962694401	0.2515317919026144	0.20768261068083627	0.04341370076793521	6.15439191952774E-4	6.154391919527732E-4	-20519.317578482893	0.0	-432.0042991409549
90010000	-20957.46066773076	-423.1424744068862	-20534.318193323874	4.1135380462602456	2014.6207085290823	88.68804231918386	3.2902790333140635	1.1085965539899323	2015.4439675420283	2017.6256500213526	1.7307649752735965	-0.9557089393350989	-0.5525264440154891	0.2555812008250108	1.0188866695205645	1.0365160613345634	2.681438505040311	3.3341167531793627	2.8014107132486465	2.3662881380052223	2.353265186773524	3.044918324459236	1.8283239384228884	1.5130446714611268	0.9412775517029573	1.429664401547511	2.0088276410503165	2.0548109455225623	2.2298281881730166	2.3682056642042615	3.7448680206222704	3.347490689995141	2.5627798614843913	1.846811335144809	2.312615140410907	2.2610283706447145	1.9905374992367808	1.419461029009211	1.7205739335986958	2.484421810275917	4.036297659684568	4.575176254085906	3.6508768875911937	2.8252499609346273	2.501648265787168	2.1644596970710697	1.546948490179676	0.7642062862949771	0.5292632584069372	0.4083414809590664	0.5083737486001003	1.1274601240589275	0.17513168065040413	0.3170157131681645	-0.7844674289960358	-0.887572457912738	-1.8344923190451607	-2.855862976752666	-2.537546073857339	-3.4703221615268776	-2.919704003355328	-3.3792068032239695	4.2274	13.153579090925712	0.2905046669682573	0.24907045316095544	0.257889536253073	0.20253534361771067	0.0397451194914157	5.33500365448577E-4	5.335003654485769E-4	-20534.318193323874	0.0	-418.9606820272747
90020000	-20970.539071695275	-449.78392839729025	-20520.755143297985	4.139736394121623	2014.5945101812208	92.30085143122182	3.2037821940810383	1.1573143129185743	2015.5304643812615	2017.576932262424	0.8320324739366011	-0.9339935249604953	0.04667585238552685	-0.08746283045954528	1.5591706470815363	2.0327383789133227	2.827794196421625	3.800224453235936	3.461068224497638	4.23068064527115	3.7251895517589233	3.0282376163345353	2.4060823486176828	1.7772444497124158	1.9584193582845086	1.1803464214981618	1.7484300344987962	2.3623108714476966	2.053806711529393	3.577299120279037	2.80928736108176	2.3815349503843435	1.2684356978098856	1.2574924238635892	1.5127443292038643	1.8694058259675712	3.6911740607222105	1.9194670942191037	1.9814581252532857	2.0809494135369286	3.311551129509307	3.8167298474487614	4.260096518628831	2.3395999222199824	1.4251986353902268	1.5875928585336643	1.1607303729877267	0.9496941641233553	0.5903658520705142	1.6820516467504312	2.1705655569381017	1.8974014108527264	0.8239199358053104	2.079863714879419	0.06738553112294277	-0.4241314380557253	0.09246009855126866	-0.27889188879542737	-1.5557642691665245	-1.3985347631425562	-1.4146918238898079	0.03502261472796242	4.2274	9.799274523429741	0.2860522994193928	0.2512361791648931	0.25907212875563806	0.2036393926600724	0.07880387339747655	5.394715216524688E-4	5.394715216524686E-4	-20520.755143297985	0.0	-446.83226574259027
