## Supplementary File S2 for "Epidemiological and genomic investigation of chikungunya virus in Rio de Janeiro state, Brazil, between 2015 and 2018": CHIKV_ECSA_2015-2018_HKY+G4_strict_skygridMonthly_v1.10.4.combined.trees.txt (part 4 of 131)

#NEXUS
tree STATE_2080000 [&joint=-20963.655177018984,lnP=-20963.655177018984] = [&R] ((32[&rate=5.977584167767744E-4]:2.191747401072E-2,33[&rate=5.977584167767744E-4]:2.739692606544E-2)[&rate=5.977584167767744E-4]:1.990984582361E-2,((((66[&rate=5.977584167767744E-4]:4.993942512953E-1,(((120[&rate=5.977584167767744E-4]:9.866388758332E-1,((138[&rate=5.977584167767744E-4]:2.789270404696E-1,136[&rate=5.977584167767744E-4]:1.474201911544E-1)[&rate=5.977584167767744E-4]:5.293600125733E-1,135[&rate=5.977584167767744E-4]:6.082870530429E-1)[&rate=5.977584167767744E-4]:1.262970282698E-1)[&rate=5.977584167767744E-4]:5.924708922996E-1,126[&rate=5.977584167767744E-4]:8.892976564479E-1)[&rate=5.977584167767744E-4]:5.708258158187E-2,119[&rate=5.977584167767744E-4]:1.732082760674E0)[&rate=5.977584167767744E-4]:8.001882029505E-1)[&rate=5.977584167767744E-4]:2.090294600491E-2,(67[&rate=5.977584167767744E-4]:4.472347963348E-1,(122[&rate=5.977584167767744E-4]:3.840587947718E-1,(124[&rate=5.977584167767744E-4]:2.064974268848E-1,123[&rate=5.977584167767744E-4]:2.092296673219E-1)[&rate=5.977584167767744E-4]:1.748291274499E-1)[&rate=5.977584167767744E-4]:5.644485519037E-1)[&rate=5.977584167767744E-4]:7.306240096541E-2)[&rate=5.977584167767744E-4]:2.753146366975E-1,((((((((12[&rate=5.977584167767744E-4]:4.789800982886E-2,5[&rate=5.977584167767744E-4]:9.541845445402E-3)[&rate=5.977584167767744E-4]:2.744800107181E-1,29[&rate=5.977584167767744E-4]:4.292273356154E-1)[&rate=5.977584167767744E-4]:3.149979968906E-1,103[&rate=5.977584167767744E-4]:5.113486201772E-1)[&rate=5.977584167767744E-4]:1.839949667491E0,52[&rate=5.977584167767744E-4]:6.870045531076E-1)[&rate=5.977584167767744E-4]:2.096779711811E-1,((((((79[&rate=5.977584167767744E-4]:2.180728704946E-1,((72[&rate=5.977584167767744E-4]:1.296824447931E-2,78[&rate=5.977584167767744E-4]:3.488605269862E-2)[&rate=5.977584167767744E-4]:1.47596377962E-1,(71[&rate=5.977584167767744E-4]:6.227876570045E-2,82[&rate=5.977584167767744E-4]:9.789520405655E-2)[&rate=5.977584167767744E-4]:9.280640468616E-2)[&rate=5.977584167767744E-4]:3.5590439834E-2)[&rate=5.977584167767744E-4]:7.118734781777E-2,(73[&rate=5.977584167767744E-4]:2.177869820242E-1,77[&rate=5.977584167767744E-4]:2.123075299695E-1)[&rate=5.977584167767744E-4]:1.12569126699E-1)[&rate=5.977584167767744E-4]:1.794221270231E-1,(80[&rate=5.977584167767744E-4]:4.578834871028E-2,81[&rate=5.977584167767744E-4]:4.578834871028E-2)[&rate=5.977584167767744E-4]:4.14674818543E-1)[&rate=5.977584167767744E-4]:1.200597620467E-1,(((74[&rate=5.977584167767744E-4]:3.950682292634E-1,76[&rate=5.977584167767744E-4]:3.950682292634E-1)[&rate=5.977584167767744E-4]:6.591390922905E-2,70[&rate=5.977584167767744E-4]:4.22625974109E-1)[&rate=5.977584167767744E-4]:1.109888252168E-1,75[&rate=5.977584167767744E-4]:5.719709637092E-1)[&rate=5.977584167767744E-4]:5.786703408382E-2)[&rate=5.977584167767744E-4]:9.13148928318E-1,((137[&rate=5.977584167767744E-4]:3.388734863339E-1,133[&rate=5.977584167767744E-4]:2.977775959228E-1)[&rate=5.977584167767744E-4]:1.497612962933E-1,134[&rate=5.977584167767744E-4]:4.17401905915E-1)[&rate=5.977584167767744E-4]:1.131064472251E0)[&rate=5.977584167767744E-4]:8.531094712391E-2,53[&rate=5.977584167767744E-4]:8.818348146228E-1)[&rate=5.977584167767744E-4]:6.650988354506E-3)[&rate=5.977584167767744E-4]:3.197462214232E-1,125[&rate=5.977584167767744E-4]:9.978495107394E-1)[&rate=5.977584167767744E-4]:1.781002711589E-1,(68[&rate=5.977584167767744E-4]:4.191475762153E-1,(((58[&rate=5.977584167767744E-4]:2.408995418958E-1,(55[&rate=5.977584167767744E-4]:1.657144149191E-1,56[&rate=5.977584167767744E-4]:1.657144149191E-1)[&rate=5.977584167767744E-4]:4.786272260502E-2)[&rate=5.977584167767744E-4]:4.499901689909E-2,(59[&rate=5.977584167767744E-4]:2.629537597759E-1,(54[&rate=5.977584167767744E-4]:1.698943656328E-1,37[&rate=5.977584167767744E-4]:2.463970978732E-1)[&rate=5.977584167767744E-4]:5.480802802292E-2)[&rate=5.977584167767744E-4]:3.819115958842E-3)[&rate=5.977584167767744E-4]:4.337003134049E-2,57[&rate=5.977584167767744E-4]:3.128751475124E-1)[&rate=5.977584167767744E-4]:1.58184997009E-1)[&rate=5.977584167767744E-4]:5.901355390162E-1)[&rate=5.977584167767744E-4]:2.912523288989E-1,(((45[&rate=5.977584167767744E-4]:7.245489093841E-1,(((50[&rate=5.977584167767744E-4]:3.899730346713E-1,49[&rate=5.977584167767744E-4]:3.899730346713E-1)[&rate=5.977584167767744E-4]:1.718969422794E-1,((47[&rate=5.977584167767744E-4]:2.797015634254E-1,44[&rate=5.977584167767744E-4]:2.742370825512E-1)[&rate=5.977584167767744E-4]:2.522750279009E-1,51[&rate=5.977584167767744E-4]:5.046541869549E-1)[&rate=5.977584167767744E-4]:6.268027087013E-2)[&rate=5.977584167767744E-4]:7.644195913087E-3,(46[&rate=5.977584167767744E-4]:5.9046469244E-1,(43[&rate=5.977584167767744E-4]:4.544086635451E-1,((42[&rate=5.977584167767744E-4]:2.242156891571E-1,48[&rate=5.977584167767744E-4]:2.624670552773E-1)[&rate=5.977584167767744E-4]:6.368742465155E-2,41[&rate=5.977584167767744E-4]:2.824386329344E-1)[&rate=5.977584167767744E-4]:1.173252218677E-1)[&rate=5.977584167767744E-4]:1.360560288949E-1)[&rate=5.977584167767744E-4]:1.183636566958E-2)[&rate=5.977584167767744E-4]:1.304445725858E-1)[&rate=5.977584167767744E-4]:3.084309180912E-1,((((121[&rate=5.977584167767744E-4]:1.926638514663E0,(((((60[&rate=5.977584167767744E-4]:1.207650480335E-1,(64[&rate=5.977584167767744E-4]:2.614090644358E-1,62[&rate=5.977584167767744E-4]:3.025049548469E-1)[&rate=5.977584167767744E-4]:1.004091510442E-2)[&rate=5.977584167767744E-4]:1.304451843901E-1,65[&rate=5.977584167767744E-4]:2.512102324236E-1)[&rate=5.977584167767744E-4]:3.506789865536E-1,(63[&rate=5.977584167767744E-4]:6.824162299158E-2,61[&rate=5.977584167767744E-4]:1.093375134026E-1)[&rate=5.977584167767744E-4]:6.843325274924E-1)[&rate=5.977584167767744E-4]:4.384143663295E-1,128[&rate=5.977584167767744E-4]:1.092358379827E0)[&rate=5.977584167767744E-4]:2.623548631657E-2,(69[&rate=5.977584167767744E-4]:7.458758766836E-1,((((131[&rate=5.977584167767744E-4]:1.344863768004E-1,130[&rate=5.977584167767744E-4]:1.31746650773E-1)[&rate=5.977584167767744E-4]:1.66106925012E-2,132[&rate=5.977584167767744E-4]:1.510970693016E-1)[&rate=5.977584167767744E-4]:1.413909733756E-2,129[&rate=5.977584167767744E-4]:1.624964406118E-1)[&rate=5.977584167767744E-4]:3.867562129838E-1,118[&rate=5.977584167767744E-4]:6.862389549655E-1)[&rate=5.977584167767744E-4]:4.867801760846E-2)[&rate=5.977584167767744E-4]:5.234029209672E-1)[&rate=5.977584167767744E-4]:2.107843745467E-1)[&rate=5.977584167767744E-4]:1.706867412062E-1,36[&rate=5.977584167767744E-4]:1.787320107476E-2)[&rate=5.977584167767744E-4]:3.248757227929E-2,127[&rate=5.977584167767744E-4]:2.570908718559E0)[&rate=5.977584167767744E-4]:2.688831578209E-1,35[&rate=5.977584167767744E-4]:2.726685887092E-1)[&rate=5.977584167767744E-4]:4.940327769723E-3)[&rate=5.977584167767744E-4]:4.289139989251E-1,(38[&rate=5.977584167767744E-4]:7.91458965009E-1,((((94[&rate=5.977584167767744E-4]:1.926526587178E-1,100[&rate=5.977584167767744E-4]:1.926526587178E-1)[&rate=5.977584167767744E-4]:1.992788915041E-1,95[&rate=5.977584167767744E-4]:4.76631003774E-1)[&rate=5.977584167767744E-4]:2.63651028969E-1,((96[&rate=5.977584167767744E-4]:4.821974338352E-1,99[&rate=5.977584167767744E-4]:5.17716559518E-1)[&rate=5.977584167767744E-4]:1.535501591947E-1,98[&rate=5.977584167767744E-4]:6.494087952155E-1)[&rate=5.977584167767744E-4]:7.994427577873E-2)[&rate=5.977584167767744E-4]:1.850729744844E-2,((146[&rate=5.977584167767744E-4]:6.625943431414E-1,(((((18[&rate=5.977584167767744E-4]:5.283880516703E-1,6[&rate=5.977584167767744E-4]:4.653743530402E-1)[&rate=5.977584167767744E-4]:1.763894894421E-1,(10[&rate=5.977584167767744E-4]:1.901223806142E-1,15[&rate=5.977584167767744E-4]:2.284785449976E-1)[&rate=5.977584167767744E-4]:4.680798180325E-1)[&rate=5.977584167767744E-4]:2.649722732752E-1,(((88[&rate=5.977584167767744E-4]:4.571989204295E-2,89[&rate=5.977584167767744E-4]:5.941852217997E-2)[&rate=5.977584167767744E-4]:2.358308211083E-1,(((86[&rate=5.977584167767744E-4]:7.48153996257E-2,83[&rate=5.977584167767744E-4]:7.48153996257E-2)[&rate=5.977584167767744E-4]:5.582152696594E-2,(85[&rate=5.977584167767744E-4]:2.106165216086E-2,(84[&rate=5.977584167767744E-4]:1.553054664723E-2,93[&rate=5.977584167767744E-4]:2.922917678425E-2)[&rate=5.977584167767744E-4]:5.531105513628E-3)[&rate=5.977584167767744E-4]:1.095752744308E-1)[&rate=5.977584167767744E-4]:7.560416907954E-2,(87[&rate=5.977584167767744E-4]:1.346214142256E-1,(92[&rate=5.977584167767744E-4]:1.019273469566E-1,(90[&rate=5.977584167767744E-4]:6.073521855776E-2,91[&rate=5.977584167767744E-4]:6.073521855776E-2)[&rate=5.977584167767744E-4]:4.119212839886E-2)[&rate=5.977584167767744E-4]:4.639269740604E-2)[&rate=5.977584167767744E-4]:7.161968144554E-2)[&rate=5.977584167767744E-4]:7.530961748008E-2)[&rate=5.977584167767744E-4]:9.283353422606E-1,3[&rate=5.977584167767744E-4]:6.701600280147E-1)[&rate=5.977584167767744E-4]:1.845212932224E-1)[&rate=5.977584167767744E-4]:5.439863919281E-1,(((((9[&rate=5.977584167767744E-4]:6.55213727384E-1,113[&rate=5.977584167767744E-4]:6.63432905466E-1)[&rate=5.977584167767744E-4]:1.834980774437E-2,((30[&rate=5.977584167767744E-4]:2.485268910859E-1,4[&rate=5.977584167767744E-4]:7.592415135989E-2)[&rate=5.977584167767744E-4]:5.353627522097E-1,(((14[&rate=5.977584167767744E-4]:4.153307562722E-1,17[&rate=5.977584167767744E-4]:4.536869206559E-1)[&rate=5.977584167767744E-4]:8.127087930333E-2,117[&rate=5.977584167767744E-4]:4.993413616032E-1)[&rate=5.977584167767744E-4]:1.017498359929E-1,112[&rate=5.977584167767744E-4]:5.983514715685E-1)[&rate=5.977584167767744E-4]:7.046967857628E-2)[&rate=5.977584167767744E-4]:1.296156306567E-2)[&rate=5.977584167767744E-4]:6.852875564781E-2,(105[&rate=5.977584167767744E-4]:4.282682704224E-1,110[&rate=5.977584167767744E-4]:4.501860786415E-1)[&rate=5.977584167767744E-4]:2.94645938162E-1)[&rate=5.977584167767744E-4]:5.420835420907E-1,((((13[&rate=5.977584167767744E-4]:5.586236196133E-1,19[&rate=5.977584167767744E-4]:5.96979783997E-1)[&rate=5.977584167767744E-4]:1.668735215113E-1,115[&rate=5.977584167767744E-4]:6.433053603027E-1)[&rate=5.977584167767744E-4]:1.057244486866E-1,(((104[&rate=5.977584167767744E-4]:2.651415161112E-1,114[&rate=5.977584167767744E-4]:2.048675435084E-1)[&rate=5.977584167767744E-4]:1.207334721869E-1,108[&rate=5.977584167767744E-4]:3.831352622707E-1)[&rate=5.977584167767744E-4]:1.519799167157E-1,(109[&rate=5.977584167767744E-4]:5.193460909225E-1,107[&rate=5.977584167767744E-4]:5.001680087307E-1)[&rate=5.977584167767744E-4]:3.768689628297E-2)[&rate=5.977584167767744E-4]:2.714488765784E-1)[&rate=5.977584167767744E-4]:2.245827095872E-1,((148[&rate=5.977584167767744E-4]:5.062886243597E-1,143[&rate=5.977584167767744E-4]:5.035488983324E-1)[&rate=5.977584167767744E-4]:2.074630066187E-1,(116[&rate=5.977584167767744E-4]:3.784835840125E-1,((139[&rate=5.977584167767744E-4]:2.972780826168E-1,111[&rate=5.977584167767744E-4]:1.219356168634E-1)[&rate=5.977584167767744E-4]:9.817837461511E-2,106[&rate=5.977584167767744E-4]:2.036756353141E-1)[&rate=5.977584167767744E-4]:2.350819213012E-1)[&rate=5.977584167767744E-4]:2.969118825822E-1)[&rate=5.977584167767744E-4]:2.982170519818E-1)[&rate=5.977584167767744E-4]:2.365907115506E-1)[&rate=5.977584167767744E-4]:9.554495862555E-2,(((((23[&rate=5.977584167767744E-4]:5.85958438226E-1,(25[&rate=5.977584167767744E-4]:4.643488652065E-1,20[&rate=5.977584167767744E-4]:4.451707830148E-1)[&rate=5.977584167767744E-4]:1.325684771292E-1)[&rate=5.977584167767744E-4]:5.88774045797E-2,(11[&rate=5.977584167767744E-4]:4.094660206623E-1,140[&rate=5.977584167767744E-4]:3.902879384706E-1)[&rate=5.977584167767744E-4]:1.504383152942E-1)[&rate=5.977584167767744E-4]:5.623604305558E-1,102[&rate=5.977584167767744E-4]:5.651134185481E-2)[&rate=5.977584167767744E-4]:1.200116353904E-1,(24[&rate=5.977584167767744E-4]:9.889636737928E-1,((28[&rate=5.977584167767744E-4]:8.559482483858E-1,21[&rate=5.977584167767744E-4]:8.312907141394E-1)[&rate=5.977584167767744E-4]:1.126017086357E-1,1[&rate=5.977584167767744E-4]:1.822485871586E-1)[&rate=5.977584167767744E-4]:2.589316882597E-2)[&rate=5.977584167767744E-4]:3.492031390688E-1)[&rate=5.977584167767744E-4]:1.111671688528E-1,(142[&rate=5.977584167767744E-4]:5.842909668549E-1,((144[&rate=5.977584167767744E-4]:1.106167852745E-1,141[&rate=5.977584167767744E-4]:1.133565113018E-1)[&rate=5.977584167767744E-4]:1.920693267532E-1,145[&rate=5.977584167767744E-4]:3.081655640826E-1)[&rate=5.977584167767744E-4]:2.761254027723E-1)[&rate=5.977584167767744E-4]:9.499745217089E-1)[&rate=5.977584167767744E-4]:2.627722073688E-2)[&rate=5.977584167767744E-4]:8.744007235762E-2)[&rate=5.977584167767744E-4]:5.61048422903E-1,101[&rate=5.977584167767744E-4]:9.569764100406E-1)[&rate=5.977584167767744E-4]:5.585635128597E-1)[&rate=5.977584167767744E-4]:1.313389205326E-2,((147[&rate=5.977584167767744E-4]:5.684936459903E-1,(97[&rate=5.977584167767744E-4]:3.499215819314E-1,(16[&rate=5.977584167767744E-4]:2.497518218201E0,(39[&rate=5.977584167767744E-4]:3.526771948178E-1,(2[&rate=5.977584167767744E-4]:7.07385085722E-1,((31[&rate=5.977584167767744E-4]:5.961032119134E-1,(26[&rate=5.977584167767744E-4]:4.986171929031E-1,(7[&rate=5.977584167767744E-4]:7.486826608628E-2,8[&rate=5.977584167767744E-4]:7.486826608628E-2)[&rate=5.977584167767744E-4]:3.168996117483E-1)[&rate=5.977584167767744E-4]:5.365040257197E-2)[&rate=5.977584167767744E-4]:1.346535575908E-1,(22[&rate=5.977584167767744E-4]:5.543682472129E-1,27[&rate=5.977584167767744E-4]:5.708066033773E-1)[&rate=5.977584167767744E-4]:1.215940017433E-1)[&rate=5.977584167767744E-4]:2.040255764919E-1)[&rate=5.977584167767744E-4]:1.602017911925E0)[&rate=5.977584167767744E-4]:5.934809726576E-2)[&rate=5.977584167767744E-4]:8.93454121409E-3)[&rate=5.977584167767744E-4]:9.015676351232E-2)[&rate=5.977584167767744E-4]:4.252585831806E-2,40[&rate=5.977584167767744E-4]:5.53642455128E-1)[&rate=5.977584167767744E-4]:1.867200831769E-3)[&rate=5.977584167767744E-4]:6.393541193662E-2)[&rate=5.977584167767744E-4]:2.403199080416E-1)[&rate=5.977584167767744E-4]:5.174293969105E-1)[&rate=5.977584167767744E-4]:4.629189095418E-2)[&rate=5.977584167767744E-4]:4.279702763955E-2)[&rate=5.977584167767744E-4]:8.895857216141E-2,34[&rate=5.977584167767744E-4]:2.155670752902E-2)[&rate=5.977584167767744E-4]:4.21884205244E-2);
tree STATE_2090000 [&joint=-20975.67787703185,lnP=-20975.67787703185] = [&R] (33[&rate=6.303936463172939E-4]:4.403862069853E-2,((34[&rate=6.303936463172939E-4]:1.432270262125E-2,((((36[&rate=6.303936463172939E-4]:8.394547890163E-2,35[&rate=6.303936463172939E-4]:3.737013643587E-2)[&rate=6.303936463172939E-4]:3.363285915217E-1,(((((((132[&rate=6.303936463172939E-4]:2.767011477613E-2,129[&rate=6.303936463172939E-4]:2.493038874878E-2)[&rate=6.303936463172939E-4]:6.343551371957E-2,130[&rate=6.303936463172939E-4]:8.836590246834E-2)[&rate=6.303936463172939E-4]:1.04985612608E-1,131[&rate=6.303936463172939E-4]:1.960912411037E-1)[&rate=6.303936463172939E-4]:2.727572347138E-1,(69[&rate=6.303936463172939E-4]:5.733025014614E-1,118[&rate=6.303936463172939E-4]:5.623435973517E-1)[&rate=6.303936463172939E-4]:4.075145380832E-2)[&rate=6.303936463172939E-4]:8.914834492208E-1,(128[&rate=6.303936463172939E-4]:1.188076671663E0,((65[&rate=6.303936463172939E-4]:1.188666443842E-1,((64[&rate=6.303936463172939E-4]:2.064871952998E-1,62[&rate=6.303936463172939E-4]:2.475830857108E-1)[&rate=6.303936463172939E-4]:5.326908063588E-2,60[&rate=6.303936463172939E-4]:1.090713444289E-1)[&rate=6.303936463172939E-4]:9.795299955272E-3)[&rate=6.303936463172939E-4]:2.106023012137E-1,(63[&rate=6.303936463172939E-4]:1.245838554557E-3,61[&rate=6.303936463172939E-4]:4.23417289656E-2)[&rate=6.303936463172939E-4]:4.789080385501E-1)[&rate=6.303936463172939E-4]:8.065529315446E-1)[&rate=6.303936463172939E-4]:1.667758013205E-1)[&rate=6.303936463172939E-4]:2.485497070997E-1,(45[&rate=6.303936463172939E-4]:7.184589230236E-1,((((47[&rate=6.303936463172939E-4]:9.612421677623E-3,44[&rate=6.303936463172939E-4]:4.147940803371E-3)[&rate=6.303936463172939E-4]:5.176474375538E-1,(50[&rate=6.303936463172939E-4]:2.441742903055E-1,49[&rate=6.303936463172939E-4]:2.441742903055E-1)[&rate=6.303936463172939E-4]:2.502986836802E-1)[&rate=6.303936463172939E-4]:3.009343279203E-2,51[&rate=6.303936463172939E-4]:5.30030887652E-1)[&rate=6.303936463172939E-4]:1.144547530332E-1,(((41[&rate=6.303936463172939E-4]:2.698785570772E-1,(42[&rate=6.303936463172939E-4]:1.365294608672E-1,48[&rate=6.303936463172939E-4]:1.747808269874E-1)[&rate=6.303936463172939E-4]:1.388135770842E-1)[&rate=6.303936463172939E-4]:1.885616089725E-1,46[&rate=6.303936463172939E-4]:5.130849747927E-1)[&rate=6.303936463172939E-4]:1.920447159503E-2,43[&rate=6.303936463172939E-4]:5.322894463877E-1)[&rate=6.303936463172939E-4]:1.39518598669E-1)[&rate=6.303936463172939E-4]:5.484759927829E-2)[&rate=6.303936463172939E-4]:1.115470447683E-1)[&rate=6.303936463172939E-4]:1.332551958596E-1,(127[&rate=6.303936463172939E-4]:2.361947751702E0,121[&rate=6.303936463172939E-4]:1.920851861291E0)[&rate=6.303936463172939E-4]:4.130657886242E-1)[&rate=6.303936463172939E-4]:1.658084753025E-1)[&rate=6.303936463172939E-4]:2.961749683664E-1,(38[&rate=6.303936463172939E-4]:6.658836579143E-1,((147[&rate=6.303936463172939E-4]:5.194416562492E-1,(((16[&rate=6.303936463172939E-4]:2.284206942487E0,(2[&rate=6.303936463172939E-4]:7.21687819532E-1,((31[&rate=6.303936463172939E-4]:8.310490021139E-1,(22[&rate=6.303936463172939E-4]:5.164378930072E-1,27[&rate=6.303936463172939E-4]:5.328762491716E-1)[&rate=6.303936463172939E-4]:2.598165885587E-1)[&rate=6.303936463172939E-4]:3.270771536771E-2,(26[&rate=6.303936463172939E-4]:4.623248740461E-1,(7[&rate=6.303936463172939E-4]:9.150431349678E-2,8[&rate=6.303936463172939E-4]:9.150431349678E-2)[&rate=6.303936463172939E-4]:2.639712454808E-1)[&rate=6.303936463172939E-4]:3.575962269971E-1)[&rate=6.303936463172939E-4]:8.532836232441E-2)[&rate=6.303936463172939E-4]:1.433751999667E0)[&rate=6.303936463172939E-4]:1.61070928265E-1,39[&rate=6.303936463172939E-4]:3.597849446348E-1)[&rate=6.303936463172939E-4]:9.156508062033E-2,((146[&rate=6.303936463172939E-4]:5.30032768401E-1,(((3[&rate=6.303936463172939E-4]:8.458584659031E-1,((((88[&rate=6.303936463172939E-4]:2.855762191434E-2,89[&rate=6.303936463172939E-4]:4.225625205136E-2)[&rate=6.303936463172939E-4]:3.063252179906E-1,87[&rate=6.303936463172939E-4]:3.348828399049E-1)[&rate=6.303936463172939E-4]:9.928078725492E-2,(((((84[&rate=6.303936463172939E-4]:2.113887117168E-2,93[&rate=6.303936463172939E-4]:3.48375013087E-2)[&rate=6.303936463172939E-4]:4.830242558134E-2,86[&rate=6.303936463172939E-4]:6.944129675302E-2)[&rate=6.303936463172939E-4]:2.090900113927E-3,85[&rate=6.303936463172939E-4]:7.153219686695E-2)[&rate=6.303936463172939E-4]:3.118248823821E-2,83[&rate=6.303936463172939E-4]:1.027146851052E-1)[&rate=6.303936463172939E-4]:7.472853980379E-2,(92[&rate=6.303936463172939E-4]:1.608055738242E-1,(90[&rate=6.303936463172939E-4]:9.422727516159E-2,91[&rate=6.303936463172939E-4]:9.422727516159E-2)[&rate=6.303936463172939E-4]:6.657829866263E-2)[&rate=6.303936463172939E-4]:3.033628122174E-2)[&rate=6.303936463172939E-4]:2.567204022509E-1)[&rate=6.303936463172939E-4]:8.714795473913E-1,(18[&rate=6.303936463172939E-4]:8.053479217602E-1,((10[&rate=6.303936463172939E-4]:8.568519431425E-2,15[&rate=6.303936463172939E-4]:1.240413586977E-1)[&rate=6.303936463172939E-4]:5.311730407604E-1,6[&rate=6.303936463172939E-4]:6.004198789102E-1)[&rate=6.303936463172939E-4]:1.419143442199E-1)[&rate=6.303936463172939E-4]:7.563771854439E-2)[&rate=6.303936463172939E-4]:7.994131874905E-2)[&rate=6.303936463172939E-4]:5.886087097409E-1,((((113[&rate=6.303936463172939E-4]:7.948661633029E-1,(9[&rate=6.303936463172939E-4]:7.313139716568E-1,(((112[&rate=6.303936463172939E-4]:5.722246176818E-1,(14[&rate=6.303936463172939E-4]:4.345579990164E-1,17[&rate=6.303936463172939E-4]:4.729141634001E-1)[&rate=6.303936463172939E-4]:1.376666186654E-1)[&rate=6.303936463172939E-4]:4.939129621668E-2,117[&rate=6.303936463172939E-4]:6.243556399261E-1)[&rate=6.303936463172939E-4]:1.060892724777E-1,(30[&rate=6.303936463172939E-4]:3.794460250622E-1,4[&rate=6.303936463172939E-4]:2.068432853362E-1)[&rate=6.303936463172939E-4]:4.633276544647E-1)[&rate=6.303936463172939E-4]:1.182796336272E-2)[&rate=6.303936463172939E-4]:5.533301356407E-2)[&rate=6.303936463172939E-4]:2.802333117741E-2,(105[&rate=6.303936463172939E-4]:5.209714942709E-1,110[&rate=6.303936463172939E-4]:5.4288930249E-1)[&rate=6.303936463172939E-4]:2.745207399356E-1)[&rate=6.303936463172939E-4]:2.454640271131E-1,(((107[&rate=6.303936463172939E-4]:7.091261436603E-1,(((104[&rate=6.303936463172939E-4]:2.349932944251E-1,114[&rate=6.303936463172939E-4]:1.747193218223E-1)[&rate=6.303936463172939E-4]:2.095688018668E-1,109[&rate=6.303936463172939E-4]:4.637401784836E-1)[&rate=6.303936463172939E-4]:7.794391679302E-2,108[&rate=6.303936463172939E-4]:5.197662870576E-1)[&rate=6.303936463172939E-4]:1.866201305754E-1)[&rate=6.303936463172939E-4]:1.436563021122E-1,((13[&rate=6.303936463172939E-4]:5.418607488121E-1,19[&rate=6.303936463172939E-4]:5.802169131958E-1)[&rate=6.303936463172939E-4]:3.112571317095E-1,115[&rate=6.303936463172939E-4]:7.709260996998E-1)[&rate=6.303936463172939E-4]:2.158237346991E-2)[&rate=6.303936463172939E-4]:1.108283968384E-1,((148[&rate=6.303936463172939E-4]:5.011286291405E-1,143[&rate=6.303936463172939E-4]:4.983889031131E-1)[&rate=6.303936463172939E-4]:3.867016390802E-1,(((106[&rate=6.303936463172939E-4]:2.860770583131E-1,139[&rate=6.303936463172939E-4]:4.778578802309E-1)[&rate=6.303936463172939E-4]:1.646156147914E-2,111[&rate=6.303936463172939E-4]:3.189769759567E-1)[&rate=6.303936463172939E-4]:4.672119990857E-1,116[&rate=6.303936463172939E-4]:7.094766462752E-1)[&rate=6.303936463172939E-4]:1.399974575618E-1)[&rate=6.303936463172939E-4]:5.386276617111E-2)[&rate=6.303936463172939E-4]:8.28248707635E-2)[&rate=6.303936463172939E-4]:2.139569993867E-1,(((102[&rate=6.303936463172939E-4]:3.039396561262E-2,(24[&rate=6.303936463172939E-4]:8.937325512157E-1,((28[&rate=6.303936463172939E-4]:6.598360530792E-1,21[&rate=6.303936463172939E-4]:6.351785188328E-1)[&rate=6.303936463172939E-4]:1.785995172137E-1,1[&rate=6.303936463172939E-4]:5.213420042997E-2)[&rate=6.303936463172939E-4]:6.077643297749E-2)[&rate=6.303936463172939E-4]:2.983052500133E-1)[&rate=6.303936463172939E-4]:1.352264705437E-1,((23[&rate=6.303936463172939E-4]:8.724010779325E-1,(25[&rate=6.303936463172939E-4]:5.726090722074E-1,20[&rate=6.303936463172939E-4]:5.534309900157E-1)[&rate=6.303936463172939E-4]:3.107509098348E-1)[&rate=6.303936463172939E-4]:1.873184206493E-2,(11[&rate=6.303936463172939E-4]:6.828051845614E-1,140[&rate=6.303936463172939E-4]:6.636271023697E-1)[&rate=6.303936463172939E-4]:1.233962285868E-1)[&rate=6.303936463172939E-4]:4.251724476656E-1)[&rate=6.303936463172939E-4]:6.191017669842E-3,(142[&rate=6.303936463172939E-4]:4.308625973837E-1,((144[&rate=6.303936463172939E-4]:1.181136775683E-1,145[&rate=6.303936463172939E-4]:1.235931296232E-1)[&rate=6.303936463172939E-4]:1.203383687001E-1,141[&rate=6.303936463172939E-4]:2.411917722957E-1)[&rate=6.303936463172939E-4]:1.869310990604E-1)[&rate=6.303936463172939E-4]:9.875241989083E-1)[&rate=6.303936463172939E-4]:3.652646441442E-2)[&rate=6.303936463172939E-4]:2.288689834308E-1)[&rate=6.303936463172939E-4]:1.540634775671E-1,101[&rate=6.303936463172939E-4]:5.857909271835E-1)[&rate=6.303936463172939E-4]:7.971874209764E-1)[&rate=6.303936463172939E-4]:3.16996429363E-2,97[&rate=6.303936463172939E-4]:3.704755807362E-1)[&rate=6.303936463172939E-4]:9.836193152664E-3)[&rate=6.303936463172939E-4]:1.071458181376E-2)[&rate=6.303936463172939E-4]:5.905638211275E-2,(((94[&rate=6.303936463172939E-4]:1.384654039631E-1,100[&rate=6.303936463172939E-4]:1.384654039631E-1)[&rate=6.303936463172939E-4]:1.312546097182E-1,95[&rate=6.303936463172939E-4]:3.544194672333E-1)[&rate=6.303936463172939E-4]:2.318080306021E-1,((96[&rate=6.303936463172939E-4]:5.365431896119E-1,(40[&rate=6.303936463172939E-4]:3.885927702893E-1,99[&rate=6.303936463172939E-4]:5.388659943328E-1)[&rate=6.303936463172939E-4]:3.319632096199E-2)[&rate=6.303936463172939E-4]:2.458065816292E-2,98[&rate=6.303936463172939E-4]:5.747850499605E-1)[&rate=6.303936463172939E-4]:5.134861262754E-4)[&rate=6.303936463172939E-4]:7.423775364115E-2)[&rate=6.303936463172939E-4]:2.130686796618E-1)[&rate=6.303936463172939E-4]:6.063554849251E-1)[&rate=6.303936463172939E-4]:1.134758241738E-1,(((((((133[&rate=6.303936463172939E-4]:5.226628801761E-1,(137[&rate=6.303936463172939E-4]:3.898288188623E-1,134[&rate=6.303936463172939E-4]:3.185959421501E-1)[&rate=6.303936463172939E-4]:1.739299517249E-1)[&rate=6.303936463172939E-4]:5.120693290712E-1,52[&rate=6.303936463172939E-4]:2.608494335906E-1)[&rate=6.303936463172939E-4]:1.95286323007E-1,(((12[&rate=6.303936463172939E-4]:1.297188286497E-1,5[&rate=6.303936463172939E-4]:9.136266426626E-2)[&rate=6.303936463172939E-4]:4.140107403954E-1,29[&rate=6.303936463172939E-4]:6.505788841137E-1)[&rate=6.303936463172939E-4]:1.578115722563E-1,103[&rate=6.303936463172939E-4]:5.755137440412E-1)[&rate=6.303936463172939E-4]:1.544915747117E0)[&rate=6.303936463172939E-4]:3.330352217235E-1,(53[&rate=6.303936463172939E-4]:7.766008691693E-1,((((((79[&rate=6.303936463172939E-4]:5.078025270669E-2,71[&rate=6.303936463172939E-4]:2.338299243267E-2)[&rate=6.303936463172939E-4]:3.099971410045E-1,(82[&rate=6.303936463172939E-4]:3.046315014976E-1,(78[&rate=6.303936463172939E-4]:7.980490621446E-2,72[&rate=6.303936463172939E-4]:5.788709799515E-2)[&rate=6.303936463172939E-4]:2.166074172011E-1)[&rate=6.303936463172939E-4]:6.436507029566E-2)[&rate=6.303936463172939E-4]:8.160838293509E-2,73[&rate=6.303936463172939E-4]:4.834816670571E-1)[&rate=6.303936463172939E-4]:6.46789377799E-2,77[&rate=6.303936463172939E-4]:5.426811527823E-1)[&rate=6.303936463172939E-4]:5.358746200063E-2,(80[&rate=6.303936463172939E-4]:1.881899177883E-1,81[&rate=6.303936463172939E-4]:1.881899177883E-1)[&rate=6.303936463172939E-4]:3.642430805562E-1)[&rate=6.303936463172939E-4]:4.48665295882E-2,(75[&rate=6.303936463172939E-4]:5.664115007041E-1,(76[&rate=6.303936463172939E-4]:5.242729933321E-1,(74[&rate=6.303936463172939E-4]:3.570019959418E-1,70[&rate=6.303936463172939E-4]:3.186458315583E-1)[&rate=6.303936463172939E-4]:1.672709973903E-1)[&rate=6.303936463172939E-4]:4.213850737205E-2)[&rate=6.303936463172939E-4]:8.020309572169E-2)[&rate=6.303936463172939E-4]:8.764493313556E-1)[&rate=6.303936463172939E-4]:4.37338784037E-3)[&rate=6.303936463172939E-4]:2.891716945186E-1,125[&rate=6.303936463172939E-4]:8.597634378671E-1)[&rate=6.303936463172939E-4]:3.968941643918E-1,(68[&rate=6.303936463172939E-4]:7.048195306619E-1,(((37[&rate=6.303936463172939E-4]:1.942592178892E-1,58[&rate=6.303936463172939E-4]:1.75133534829E-1)[&rate=6.303936463172939E-4]:8.120038069329E-2,(57[&rate=6.303936463172939E-4]:2.177096759485E-1,(54[&rate=6.303936463172939E-4]:1.201472754164E-1,(55[&rate=6.303936463172939E-4]:1.453132084313E-1,56[&rate=6.303936463172939E-4]:1.453132084313E-1)[&rate=6.303936463172939E-4]:4.888711793654E-3)[&rate=6.303936463172939E-4]:5.657879397475E-2)[&rate=6.303936463172939E-4]:2.223079695088E-2)[&rate=6.303936463172939E-4]:5.192468859249E-2,59[&rate=6.303936463172939E-4]:2.891329210547E-1)[&rate=6.303936463172939E-4]:4.648669374761E-1)[&rate=6.303936463172939E-4]:3.851714049303E-1)[&rate=6.303936463172939E-4]:1.314724864382E-1,((67[&rate=6.303936463172939E-4]:1.9483067059E-1,(122[&rate=6.303936463172939E-4]:2.825421672217E-1,(124[&rate=6.303936463172939E-4]:7.442877766565E-2,123[&rate=6.303936463172939E-4]:7.716101810278E-2)[&rate=6.303936463172939E-4]:2.053811491189E-1)[&rate=6.303936463172939E-4]:4.135610537089E-1)[&rate=6.303936463172939E-4]:6.297932970799E-2,(66[&rate=6.303936463172939E-4]:2.19865430872E-1,(126[&rate=6.303936463172939E-4]:1.032331377068E0,(((138[&rate=6.303936463172939E-4]:1.970088202598E-1,136[&rate=6.303936463172939E-4]:6.550197094459E-2)[&rate=6.303936463172939E-4]:5.854126422848E-1,135[&rate=6.303936463172939E-4]:5.824214625446E-1)[&rate=6.303936463172939E-4]:2.300407408554E-1,(119[&rate=6.303936463172939E-4]:5.598569215253E-1,120[&rate=6.303936463172939E-4]:4.639665105665E-1)[&rate=6.303936463172939E-4]:6.00550487354E-1)[&rate=6.303936463172939E-4]:6.576264908324E-1)[&rate=6.303936463172939E-4]:4.347082434891E-1)[&rate=6.303936463172939E-4]:3.794456942593E-2)[&rate=6.303936463172939E-4]:4.159327839601E-1)[&rate=6.303936463172939E-4]:1.096067362397E-1)[&rate=6.303936463172939E-4]:9.398688075359E-2)[&rate=6.303936463172939E-4]:9.805646016095E-3,32[&rate=6.303936463172939E-4]:2.210540418263E-3)[&rate=6.303936463172939E-4]:3.634862822555E-2);
tree STATE_2100000 [&joint=-20989.249582894714,lnP=-20989.249582894714] = [&R] (((32[&rate=6.097721689963018E-4]:2.112413314792E-2,(((((127[&rate=6.097721689963018E-4]:2.651248439981E0,((121[&rate=6.097721689963018E-4]:2.147824108911E0,36[&rate=6.097721689963018E-4]:6.837205411649E-2)[&rate=6.097721689963018E-4]:5.421205806038E-3,35[&rate=6.097721689963018E-4]:2.721791745677E-2)[&rate=6.097721689963018E-4]:5.690723485295E-2)[&rate=6.097721689963018E-4]:1.365375610719E-1,(((128[&rate=6.097721689963018E-4]:1.269965433366E0,(((65[&rate=6.097721689963018E-4]:3.849134215796E-1,62[&rate=6.097721689963018E-4]:5.766942434974E-1)[&rate=6.097721689963018E-4]:1.368813907357E-2,(60[&rate=6.097721689963018E-4]:1.612962096169E-1,64[&rate=6.097721689963018E-4]:3.119811411236E-1)[&rate=6.097721689963018E-4]:2.373053510363E-1)[&rate=6.097721689963018E-4]:2.798647303379E-1,(63[&rate=6.097721689963018E-4]:1.201781380722E-1,61[&rate=6.097721689963018E-4]:1.612740284833E-1)[&rate=6.097721689963018E-4]:7.089730844256E-1)[&rate=6.097721689963018E-4]:5.394443478545E-1)[&rate=6.097721689963018E-4]:4.986531436582E-4,((118[&rate=6.097721689963018E-4]:8.420441166175E-1,69[&rate=6.097721689963018E-4]:8.530030207272E-1)[&rate=6.097721689963018E-4]:3.982950653459E-2,(131[&rate=6.097721689963018E-4]:4.544610862284E-1,(130[&rate=6.097721689963018E-4]:3.090935655906E-1,(129[&rate=6.097721689963018E-4]:2.798244009362E-1,132[&rate=6.097721689963018E-4]:2.825641269636E-1)[&rate=6.097721689963018E-4]:2.926916465439E-2)[&rate=6.097721689963018E-4]:1.426277946105E-1)[&rate=6.097721689963018E-4]:2.931659615811E-1)[&rate=6.097721689963018E-4]:5.283164907549E-1)[&rate=6.097721689963018E-4]:4.66846260531E-1,((51[&rate=6.097721689963018E-4]:7.510502338912E-1,((50[&rate=6.097721689963018E-4]:5.327532465073E-1,49[&rate=6.097721689963018E-4]:5.327532465073E-1)[&rate=6.097721689963018E-4]:1.130645977423E-1,((41[&rate=6.097721689963018E-4]:3.196322848758E-1,(42[&rate=6.097721689963018E-4]:3.822023254366E-2,48[&rate=6.097721689963018E-4]:7.647159866388E-2)[&rate=6.097721689963018E-4]:2.868765332064E-1)[&rate=6.097721689963018E-4]:2.354701195409E-1,(46[&rate=6.097721689963018E-4]:4.098274585027E-1,43[&rate=6.097721689963018E-4]:4.098274585027E-1)[&rate=6.097721689963018E-4]:1.99919754657E-1)[&rate=6.097721689963018E-4]:6.885751633564E-2)[&rate=6.097721689963018E-4]:9.97679087673E-2)[&rate=6.097721689963018E-4]:8.073217922155E-2,(44[&rate=6.097721689963018E-4]:5.001253446839E-1,(47[&rate=6.097721689963018E-4]:4.017330315736E-1,45[&rate=6.097721689963018E-4]:3.935363102622E-1)[&rate=6.097721689963018E-4]:1.038567939845E-1)[&rate=6.097721689963018E-4]:3.535149919261E-1)[&rate=6.097721689963018E-4]:1.130060385766E-1)[&rate=6.097721689963018E-4]:1.211948962856E-2)[&rate=6.097721689963018E-4]:1.986504187251E-1,(38[&rate=6.097721689963018E-4]:6.209847036246E-1,(((((96[&rate=6.097721689963018E-4]:4.50129672791E-1,(99[&rate=6.097721689963018E-4]:4.237169107596E-1,40[&rate=6.097721689963018E-4]:2.734436867161E-1)[&rate=6.097721689963018E-4]:6.193188771425E-2)[&rate=6.097721689963018E-4]:7.050242488675E-2,((94[&rate=6.097721689963018E-4]:1.701587071908E-1,100[&rate=6.097721689963018E-4]:1.701587071908E-1)[&rate=6.097721689963018E-4]:1.588661373515E-1,95[&rate=6.097721689963018E-4]:4.137242980943E-1)[&rate=6.097721689963018E-4]:1.314979635178E-1)[&rate=6.097721689963018E-4]:6.627647816925E-2,98[&rate=6.097721689963018E-4]:6.005697780326E-1)[&rate=6.097721689963018E-4]:3.587340098459E-2,((39[&rate=6.097721689963018E-4]:3.76106622369E-1,97[&rate=6.097721689963018E-4]:3.050683710028E-1)[&rate=6.097721689963018E-4]:6.095781374851E-3,((((((((((92[&rate=6.097721689963018E-4]:9.095219329348E-2,(90[&rate=6.097721689963018E-4]:3.054691824646E-2,91[&rate=6.097721689963018E-4]:3.054691824646E-2)[&rate=6.097721689963018E-4]:6.040527504702E-2)[&rate=6.097721689963018E-4]:1.092197174131E-1,(((93[&rate=6.097721689963018E-4]:1.10926250866E-1,(85[&rate=6.097721689963018E-4]:8.747055656499E-2,84[&rate=6.097721689963018E-4]:8.747055656499E-2)[&rate=6.097721689963018E-4]:9.757064163969E-3)[&rate=6.097721689963018E-4]:1.870375928085E-2,83[&rate=6.097721689963018E-4]:1.159313800098E-1)[&rate=6.097721689963018E-4]:9.39634019212E-3,86[&rate=6.097721689963018E-4]:1.253277202019E-1)[&rate=6.097721689963018E-4]:6.11455603676E-2)[&rate=6.097721689963018E-4]:1.052579820127E-2,87[&rate=6.097721689963018E-4]:1.969990787708E-1)[&rate=6.097721689963018E-4]:3.47563366893E-1,(88[&rate=6.097721689963018E-4]:1.805853883814E-1,89[&rate=6.097721689963018E-4]:1.942840185184E-1)[&rate=6.097721689963018E-4]:3.639770572824E-1)[&rate=6.097721689963018E-4]:9.217722145752E-1,((6[&rate=6.097721689963018E-4]:4.463710338789E-1,(10[&rate=6.097721689963018E-4]:2.30261419497E-1,15[&rate=6.097721689963018E-4]:2.686175838805E-1)[&rate=6.097721689963018E-4]:2.325479705462E-1)[&rate=6.097721689963018E-4]:9.723307248543E-3,18[&rate=6.097721689963018E-4]:5.191080397576E-1)[&rate=6.097721689963018E-4]:5.225690862349E-1)[&rate=6.097721689963018E-4]:2.743050826714E-2,3[&rate=6.097721689963018E-4]:9.54039141109E-1)[&rate=6.097721689963018E-4]:4.877739099944E-1,((((((113[&rate=6.097721689963018E-4]:5.888588138034E-1,105[&rate=6.097721689963018E-4]:5.614615535296E-1)[&rate=6.097721689963018E-4]:6.395831557436E-3,110[&rate=6.097721689963018E-4]:5.897751933061E-1)[&rate=6.097721689963018E-4]:2.099425419878E-1,(112[&rate=6.097721689963018E-4]:7.048486915798E-1,(((30[&rate=6.097721689963018E-4]:2.623937074899E-1,4[&rate=6.097721689963018E-4]:8.979096776392E-2)[&rate=6.097721689963018E-4]:4.450633656133E-1,(14[&rate=6.097721689963018E-4]:2.580842814301E-1,17[&rate=6.097721689963018E-4]:2.964404458138E-1)[&rate=6.097721689963018E-4]:3.343042985223E-1)[&rate=6.097721689963018E-4]:5.673431083551E-2,(9[&rate=6.097721689963018E-4]:1.505496551877E-1,117[&rate=6.097721689963018E-4]:1.615085592973E-1)[&rate=6.097721689963018E-4]:4.903540575181E-1)[&rate=6.097721689963018E-4]:5.57258007919E-2)[&rate=6.097721689963018E-4]:1.003484957688E-1)[&rate=6.097721689963018E-4]:1.481079228795E-1,(((109[&rate=6.097721689963018E-4]:5.150932165699E-1,((104[&rate=6.097721689963018E-4]:9.637367942795E-2,114[&rate=6.097721689963018E-4]:3.609970682518E-2)[&rate=6.097721689963018E-4]:2.044544824555E-1,(108[&rate=6.097721689963018E-4]:2.012172832522E-1,107[&rate=6.097721689963018E-4]:2.039570092796E-1)[&rate=6.097721689963018E-4]:9.687115260386E-2)[&rate=6.097721689963018E-4]:1.950869724947E-1)[&rate=6.097721689963018E-4]:1.847641108052E-1,((13[&rate=6.097721689963018E-4]:2.674553597942E-1,19[&rate=6.097721689963018E-4]:3.058115241779E-1)[&rate=6.097721689963018E-4]:3.903825657213E-1,115[&rate=6.097721689963018E-4]:5.756461446936E-1)[&rate=6.097721689963018E-4]:4.475912788705E-2)[&rate=6.097721689963018E-4]:1.137941311217E-1,((116[&rate=6.097721689963018E-4]:4.569646978972E-1,((139[&rate=6.097721689963018E-4]:2.796344510969E-1,111[&rate=6.097721689963018E-4]:1.042919853435E-1)[&rate=6.097721689963018E-4]:1.252754213884E-2,106[&rate=6.097721689963018E-4]:1.00381171318E-1)[&rate=6.097721689963018E-4]:4.168574991819E-1)[&rate=6.097721689963018E-4]:1.39296698994E-1,(148[&rate=6.097721689963018E-4]:1.289988535949E-1,143[&rate=6.097721689963018E-4]:1.262591275675E-1)[&rate=6.097721689963018E-4]:5.056187076799E-1)[&rate=6.097721689963018E-4]:1.379380068112E-1)[&rate=6.097721689963018E-4]:1.369139257039E-1)[&rate=6.097721689963018E-4]:4.03087331496E-1,((142[&rate=6.097721689963018E-4]:3.372280304693E-1,((145[&rate=6.097721689963018E-4]:1.321979394221E-1,141[&rate=6.097721689963018E-4]:1.294582133946E-1)[&rate=6.097721689963018E-4]:1.017073994514E-1,144[&rate=6.097721689963018E-4]:2.284258868186E-1)[&rate=6.097721689963018E-4]:1.033226915957E-1)[&rate=6.097721689963018E-4]:1.132318427842E0,(((23[&rate=6.097721689963018E-4]:5.538229464728E-1,(25[&rate=6.097721689963018E-4]:3.896507195982E-1,20[&rate=6.097721689963018E-4]:3.704726374065E-1)[&rate=6.097721689963018E-4]:1.751311309843E-1)[&rate=6.097721689963018E-4]:1.984377453468E-1,(11[&rate=6.097721689963018E-4]:4.534484464596E-1,140[&rate=6.097721689963018E-4]:4.342703642679E-1)[&rate=6.097721689963018E-4]:2.138807385108E-1)[&rate=6.097721689963018E-4]:5.041715024877E-1,102[&rate=6.097721689963018E-4]:1.057472628006E-1)[&rate=6.097721689963018E-4]:1.17223853045E-1)[&rate=6.097721689963018E-4]:5.944872313885E-2)[&rate=6.097721689963018E-4]:3.268313152841E-2,((28[&rate=6.097721689963018E-4]:7.201306011579E-1,21[&rate=6.097721689963018E-4]:6.954730669115E-1)[&rate=6.097721689963018E-4]:4.72877566388E-1,(24[&rate=6.097721689963018E-4]:1.027990136597E0,1[&rate=6.097721689963018E-4]:2.47168218789E-1)[&rate=6.097721689963018E-4]:1.595385788939E-1)[&rate=6.097721689963018E-4]:2.892180906381E-1)[&rate=6.097721689963018E-4]:1.294498066179E-1)[&rate=6.097721689963018E-4]:8.554263563705E-2,101[&rate=6.097721689963018E-4]:5.24615960713E-1)[&rate=6.097721689963018E-4]:2.699647506062E-1,16[&rate=6.097721689963018E-4]:1.906909478443E0)[&rate=6.097721689963018E-4]:4.541231047805E-1,147[&rate=6.097721689963018E-4]:3.329167062862E-1)[&rate=6.097721689963018E-4]:1.06662746638E-1)[&rate=6.097721689963018E-4]:1.258254747271E-1)[&rate=6.097721689963018E-4]:1.259084877051E-1,((2[&rate=6.097721689963018E-4]:8.148543480116E-1,((26[&rate=6.097721689963018E-4]:5.494109775046E-1,(7[&rate=6.097721689963018E-4]:2.612512983128E-1,8[&rate=6.097721689963018E-4]:2.612512983128E-1)[&rate=6.097721689963018E-4]:1.813103641233E-1)[&rate=6.097721689963018E-4]:1.938403066333E-1,((22[&rate=6.097721689963018E-4]:2.176076346825E-1,27[&rate=6.097721689963018E-4]:2.340459908468E-1)[&rate=6.097721689963018E-4]:4.089710064888E-1,31[&rate=6.097721689963018E-4]:6.813731617193E-1)[&rate=6.097721689963018E-4]:1.05713738857E-1)[&rate=6.097721689963018E-4]:2.551647077094E-1)[&rate=6.097721689963018E-4]:1.6334390035E0,146[&rate=6.097721689963018E-4]:6.117861279173E-1)[&rate=6.097721689963018E-4]:1.423688174935E-1)[&rate=6.097721689963018E-4]:5.535434837773E-2)[&rate=6.097721689963018E-4]:4.006938749976E-1)[&rate=6.097721689963018E-4]:9.383026901052E-2,((((((133[&rate=6.097721689963018E-4]:2.78051554195E-1,137[&rate=6.097721689963018E-4]:3.191474446061E-1)[&rate=6.097721689963018E-4]:2.446957287971E-1,134[&rate=6.097721689963018E-4]:4.92610296691E-1)[&rate=6.097721689963018E-4]:9.48330554825E-1,((52[&rate=6.097721689963018E-4]:4.468831324584E-1,(((12[&rate=6.097721689963018E-4]:7.856242452566E-2,5[&rate=6.097721689963018E-4]:4.020626014221E-2)[&rate=6.097721689963018E-4]:5.552220090972E-1,29[&rate=6.097721689963018E-4]:7.406337486914E-1)[&rate=6.097721689963018E-4]:4.799664034825E-1,103[&rate=6.097721689963018E-4]:9.877234398451E-1)[&rate=6.097721689963018E-4]:1.123453427174E0)[&rate=6.097721689963018E-4]:2.387651309139E-1,53[&rate=6.097721689963018E-4]:6.77451542061E-1)[&rate=6.097721689963018E-4]:1.154679878792E-2)[&rate=6.097721689963018E-4]:1.209740790812E-1,(((((80[&rate=6.097721689963018E-4]:1.847027777272E-1,81[&rate=6.097721689963018E-4]:1.847027777272E-1)[&rate=6.097721689963018E-4]:2.986566633507E-1,77[&rate=6.097721689963018E-4]:5.271950575163E-1)[&rate=6.097721689963018E-4]:3.402629138578E-2,((78[&rate=6.097721689963018E-4]:6.366589052144E-2,72[&rate=6.097721689963018E-4]:4.174808230212E-2)[&rate=6.097721689963018E-4]:1.56095453961E-1,(82[&rate=6.097721689963018E-4]:1.324642554917E-1,79[&rate=6.097721689963018E-4]:1.242450774096E-1)[&rate=6.097721689963018E-4]:9.551626707277E-2)[&rate=6.097721689963018E-4]:3.058435660635E-1)[&rate=6.097721689963018E-4]:4.138353397428E-2,(71[&rate=6.097721689963018E-4]:1.383845025832E-1,73[&rate=6.097721689963018E-4]:2.068776532681E-1)[&rate=6.097721689963018E-4]:4.01206681663E-1)[&rate=6.097721689963018E-4]:3.440564080575E-1,(75[&rate=6.097721689963018E-4]:5.613851657528E-1,(70[&rate=6.097721689963018E-4]:3.672899893444E-1,(74[&rate=6.097721689963018E-4]:3.464375329343E-1,76[&rate=6.097721689963018E-4]:3.464375329343E-1)[&rate=6.097721689963018E-4]:5.920862079359E-2)[&rate=6.097721689963018E-4]:1.557390120249E-1)[&rate=6.097721689963018E-4]:3.907555772358E-1)[&rate=6.097721689963018E-4]:6.042947355537E-1)[&rate=6.097721689963018E-4]:3.123118947023E-1,125[&rate=6.097721689963018E-4]:9.119018009712E-1)[&rate=6.097721689963018E-4]:1.816918940939E-1,(68[&rate=6.097721689963018E-4]:4.842503284106E-1,(((((54[&rate=6.097721689963018E-4]:3.150497454124E-2,37[&rate=6.097721689963018E-4]:1.080077067817E-1)[&rate=6.097721689963018E-4]:1.738486362645E-1,57[&rate=6.097721689963018E-4]:2.463372173631E-1)[&rate=6.097721689963018E-4]:2.974920337213E-2,58[&rate=6.097721689963018E-4]:2.924798633582E-1)[&rate=6.097721689963018E-4]:9.747563413411E-2,(55[&rate=6.097721689963018E-4]:3.147625459022E-1,56[&rate=6.097721689963018E-4]:3.147625459022E-1)[&rate=6.097721689963018E-4]:4.787054721845E-2)[&rate=6.097721689963018E-4]:4.231591188622E-2,59[&rate=6.097721689963018E-4]:4.131457263185E-1)[&rate=6.097721689963018E-4]:1.202849299611E-1)[&rate=6.097721689963018E-4]:4.426766999878E-1)[&rate=6.097721689963018E-4]:1.339370104911E-1)[&rate=6.097721689963018E-4]:1.753707367502E-2,((67[&rate=6.097721689963018E-4]:1.872563836869E-1,(122[&rate=6.097721689963018E-4]:2.101735165665E-1,(123[&rate=6.097721689963018E-4]:2.829934237536E-2,124[&rate=6.097721689963018E-4]:2.556710193823E-2)[&rate=6.097721689963018E-4]:1.818741741912E-1)[&rate=6.097721689963018E-4]:4.783554174611E-1)[&rate=6.097721689963018E-4]:2.632238575276E-1,(66[&rate=6.097721689963018E-4]:3.773712015891E-1,(120[&rate=6.097721689963018E-4]:1.632900102468E0,((119[&rate=6.097721689963018E-4]:1.070429667247E0,126[&rate=6.097721689963018E-4]:2.847271446032E-1)[&rate=6.097721689963018E-4]:1.438885756479E-1,(135[&rate=6.097721689963018E-4]:5.507082202629E-1,(138[&rate=6.097721689963018E-4]:1.78880157593E-1,136[&rate=6.097721689963018E-4]:4.737330827784E-2)[&rate=6.097721689963018E-4]:5.718280626699E-1)[&rate=6.097721689963018E-4]:3.156648171525E-1)[&rate=6.097721689963018E-4]:5.144722705324E-1)[&rate=6.097721689963018E-4]:6.814574004907E-1)[&rate=6.097721689963018E-4]:7.310903962542E-2)[&rate=6.097721689963018E-4]:8.02002335777E-2)[&rate=6.097721689963018E-4]:3.753751652048E-1)[&rate=6.097721689963018E-4]:2.701451580533E-2,34[&rate=6.097721689963018E-4]:7.005645717234E-2)[&rate=6.097721689963018E-4]:5.829237946988E-2,33[&rate=6.097721689963018E-4]:1.119104804778E-1);
tree STATE_2110000 [&joint=-20974.330991318693,lnP=-20974.330991318693] = [&R] (((((67[&rate=6.101057205547445E-4]:8.192036327011E-2,(124[&rate=6.101057205547445E-4]:1.838871977651E-1,(123[&rate=6.101057205547445E-4]:1.780457149635E-1,122[&rate=6.101057205547445E-4]:1.780457149635E-1)[&rate=6.101057205547445E-4]:8.573723238743E-3)[&rate=6.101057205547445E-4]:3.965734754085E-1)[&rate=6.101057205547445E-4]:1.46462240696E-1,((126[&rate=6.101057205547445E-4]:9.67382652066E-1,(((135[&rate=6.101057205547445E-4]:2.673321662109E-1,(138[&rate=6.101057205547445E-4]:3.100152848293E-1,136[&rate=6.101057205547445E-4]:1.785084355141E-1)[&rate=6.101057205547445E-4]:1.573168813817E-1)[&rate=6.101057205547445E-4]:4.216040483314E-1,120[&rate=6.101057205547445E-4]:9.409910090628E-1)[&rate=6.101057205547445E-4]:2.404516303383E-1,119[&rate=6.101057205547445E-4]:1.27733305036E0)[&rate=6.101057205547445E-4]:4.757521243498E-1)[&rate=6.101057205547445E-4]:4.33565089222E-1,66[&rate=6.101057205547445E-4]:1.53773551603E-1)[&rate=6.101057205547445E-4]:7.460905236319E-2)[&rate=6.101057205547445E-4]:6.579034156396E-1,(((((((71[&rate=6.101057205547445E-4]:4.759330799619E-1,73[&rate=6.101057205547445E-4]:5.444262306468E-1)[&rate=6.101057205547445E-4]:4.003025594332E-2,((80[&rate=6.101057205547445E-4]:2.061583648841E-1,81[&rate=6.101057205547445E-4]:2.061583648841E-1)[&rate=6.101057205547445E-4]:3.149801968925E-1,(((79[&rate=6.101057205547445E-4]:2.023085495761E-1,(78[&rate=6.101057205547445E-4]:2.379495119015E-2,72[&rate=6.101057205547445E-4]:1.877142970833E-3)[&rate=6.101057205547445E-4]:1.785135983859E-1)[&rate=6.101057205547445E-4]:1.806044338441E-1,82[&rate=6.101057205547445E-4]:3.911321615022E-1)[&rate=6.101057205547445E-4]:1.208509334783E-1,77[&rate=6.101057205547445E-4]:5.393803552546E-1)[&rate=6.101057205547445E-4]:2.559382296039E-2)[&rate=6.101057205547445E-4]:1.400285632042E-2)[&rate=6.101057205547445E-4]:1.507003440756E-1,(75[&rate=6.101057205547445E-4]:5.259473117506E-1,(76[&rate=6.101057205547445E-4]:4.621556692313E-1,(74[&rate=6.101057205547445E-4]:4.261280965276E-1,70[&rate=6.101057205547445E-4]:3.877719321441E-1)[&rate=6.101057205547445E-4]:3.602757270375E-2)[&rate=6.101057205547445E-4]:6.379164251921E-2)[&rate=6.101057205547445E-4]:2.092095189152E-1)[&rate=6.101057205547445E-4]:7.695546462554E-1,(((53[&rate=6.101057205547445E-4]:5.646173079638E-1,(((12[&rate=6.101057205547445E-4]:3.180801475731E-1,5[&rate=6.101057205547445E-4]:2.797239831896E-1)[&rate=6.101057205547445E-4]:2.208393963329E-1,29[&rate=6.101057205547445E-4]:6.457688589745E-1)[&rate=6.101057205547445E-4]:1.62985924634E-1,103[&rate=6.101057205547445E-4]:5.758780712798E-1)[&rate=6.101057205547445E-4]:1.661229692556E0)[&rate=6.101057205547445E-4]:6.698993387222E-2,(137[&rate=6.101057205547445E-4]:6.041129796616E-1,(133[&rate=6.101057205547445E-4]:5.595765713461E-1,134[&rate=6.101057205547445E-4]:5.29439585045E-1)[&rate=6.101057205547445E-4]:3.440517904446E-3)[&rate=6.101057205547445E-4]:8.506696495537E-1)[&rate=6.101057205547445E-4]:1.036230816306E-2,52[&rate=6.101057205547445E-4]:6.501662713105E-1)[&rate=6.101057205547445E-4]:1.1627886831E-1)[&rate=6.101057205547445E-4]:5.828119649116E-1,125[&rate=6.101057205547445E-4]:1.130677869559E0)[&rate=6.101057205547445E-4]:3.014943809927E-1,(68[&rate=6.101057205547445E-4]:5.913260179729E-1,(((58[&rate=6.101057205547445E-4]:2.100395854576E-1,54[&rate=6.101057205547445E-4]:1.526625362773E-1)[&rate=6.101057205547445E-4]:9.57162373844E-2,((37[&rate=6.101057205547445E-4]:3.043950444853E-1,(55[&rate=6.101057205547445E-4]:2.355525192747E-1,56[&rate=6.101057205547445E-4]:2.355525192747E-1)[&rate=6.101057205547445E-4]:2.23944377787E-2)[&rate=6.101057205547445E-4]:3.906434156865E-3,57[&rate=6.101057205547445E-4]:2.72782352959E-1)[&rate=6.101057205547445E-4]:1.658002725999E-2)[&rate=6.101057205547445E-4]:1.28078390369E-1,59[&rate=6.101057205547445E-4]:4.147085301509E-1)[&rate=6.101057205547445E-4]:2.25797815691E-1)[&rate=6.101057205547445E-4]:6.741795659125E-1)[&rate=6.101057205547445E-4]:1.515093611766E-1,((38[&rate=6.101057205547445E-4]:1.126136297428E0,((((40[&rate=6.101057205547445E-4]:5.286535622815E-1,(2[&rate=6.101057205547445E-4]:9.421437148969E-1,((26[&rate=6.101057205547445E-4]:7.221872069336E-1,(7[&rate=6.101057205547445E-4]:2.635388210502E-2,8[&rate=6.101057205547445E-4]:2.635388210502E-2)[&rate=6.101057205547445E-4]:5.8898400976E-1)[&rate=6.101057205547445E-4]:2.196116594751E-1,(31[&rate=6.101057205547445E-4]:7.93925183243E-1,(22[&rate=6.101057205547445E-4]:3.284889535324E-1,27[&rate=6.101057205547445E-4]:3.449273096967E-1)[&rate=6.101057205547445E-4]:4.106417091625E-1)[&rate=6.101057205547445E-4]:1.917092996041E-1)[&rate=6.101057205547445E-4]:1.839064923239E-1)[&rate=6.101057205547445E-4]:1.543235650214E0)[&rate=6.101057205547445E-4]:1.219139616307E-1,146[&rate=6.101057205547445E-4]:7.707861031472E-1)[&rate=6.101057205547445E-4]:2.916667762636E-2,(147[&rate=6.101057205547445E-4]:6.441619195062E-1,((((((((((86[&rate=6.101057205547445E-4]:6.411583010966E-2,(83[&rate=6.101057205547445E-4]:3.633653888209E-2,85[&rate=6.101057205547445E-4]:3.633653888209E-2)[&rate=6.101057205547445E-4]:2.777929122757E-2)[&rate=6.101057205547445E-4]:2.022421495845E-2,(84[&rate=6.101057205547445E-4]:4.523014243696E-3,93[&rate=6.101057205547445E-4]:1.822164438071E-2)[&rate=6.101057205547445E-4]:7.981703082442E-2)[&rate=6.101057205547445E-4]:1.104265809576E-1,(92[&rate=6.101057205547445E-4]:1.122778594305E-1,(90[&rate=6.101057205547445E-4]:7.554648146175E-2,91[&rate=6.101057205547445E-4]:7.554648146175E-2)[&rate=6.101057205547445E-4]:3.673137796874E-2)[&rate=6.101057205547445E-4]:9.618739673225E-2)[&rate=6.101057205547445E-4]:4.101133474178E-2,87[&rate=6.101057205547445E-4]:2.357779607675E-1)[&rate=6.101057205547445E-4]:6.155328342417E-2,(88[&rate=6.101057205547445E-4]:1.509304088145E-1,89[&rate=6.101057205547445E-4]:1.646290389515E-1)[&rate=6.101057205547445E-4]:1.464008353772E-1)[&rate=6.101057205547445E-4]:7.42346135487E-1,3[&rate=6.101057205547445E-4]:4.999513522816E-1)[&rate=6.101057205547445E-4]:3.222231616382E-1,(6[&rate=6.101057205547445E-4]:8.293472078069E-1,((10[&rate=6.101057205547445E-4]:1.729401176817E-1,15[&rate=6.101057205547445E-4]:2.112962820652E-1)[&rate=6.101057205547445E-4]:5.502803083307E-1,18[&rate=6.101057205547445E-4]:7.697957684782E-1)[&rate=6.101057205547445E-4]:1.225651379588E-1)[&rate=6.101057205547445E-4]:4.48821006334E-2)[&rate=6.101057205547445E-4]:4.655169313279E-1,(((24[&rate=6.101057205547445E-4]:1.016700138836E0,((28[&rate=6.101057205547445E-4]:7.046266857975E-1,21[&rate=6.101057205547445E-4]:6.799691515511E-1)[&rate=6.101057205547445E-4]:2.641358652178E-1,1[&rate=6.101057205547445E-4]:1.824611811524E-1)[&rate=6.101057205547445E-4]:5.341703987517E-2)[&rate=6.101057205547445E-4]:2.90420750596E-1,(((11[&rate=6.101057205547445E-4]:6.023920535437E-1,140[&rate=6.101057205547445E-4]:5.83213971352E-1)[&rate=6.101057205547445E-4]:3.06644938691E-1,(23[&rate=6.101057205547445E-4]:9.642519700967E-1,(25[&rate=6.101057205547445E-4]:7.126217842911E-1,20[&rate=6.101057205547445E-4]:6.934437020994E-1)[&rate=6.101057205547445E-4]:2.625890899153E-1)[&rate=6.101057205547445E-4]:2.971652898721E-2)[&rate=6.101057205547445E-4]:2.916307688139E-1,102[&rate=6.101057205547445E-4]:1.349143363911E-1)[&rate=6.101057205547445E-4]:1.056271742425E-2)[&rate=6.101057205547445E-4]:9.066714714895E-2,((142[&rate=6.101057205547445E-4]:3.272471595283E-1,(141[&rate=6.101057205547445E-4]:1.352761454225E-1,(144[&rate=6.101057205547445E-4]:9.762803228164E-2,145[&rate=6.101057205547445E-4]:1.031074843366E-1)[&rate=6.101057205547445E-4]:3.490838711354E-2)[&rate=6.101057205547445E-4]:1.892312880782E-1)[&rate=6.101057205547445E-4]:9.36756416572E-1,(((((((14[&rate=6.101057205547445E-4]:4.917809080802E-1,17[&rate=6.101057205547445E-4]:5.301370724639E-1)[&rate=6.101057205547445E-4]:1.450799380378E-1,113[&rate=6.101057205547445E-4]:6.36860846118E-1)[&rate=6.101057205547445E-4]:2.856408020857E-2,(30[&rate=6.101057205547445E-4]:2.157529226477E-1,4[&rate=6.101057205547445E-4]:4.315018292166E-2)[&rate=6.101057205547445E-4]:5.647404968297E-1)[&rate=6.101057205547445E-4]:1.909488038428E-2,(112[&rate=6.101057205547445E-4]:4.568727135478E-1,9[&rate=6.101057205547445E-4]:4.486535354657E-1)[&rate=6.101057205547445E-4]:2.276470931631E-1)[&rate=6.101057205547445E-4]:5.368746311179E-2,117[&rate=6.101057205547445E-4]:7.409469958502E-1)[&rate=6.101057205547445E-4]:1.493475099442E-2,(105[&rate=6.101057205547445E-4]:6.257638724878E-1,110[&rate=6.101057205547445E-4]:6.476816807069E-1)[&rate=6.101057205547445E-4]:9.998088805541E-2)[&rate=6.101057205547445E-4]:2.39066616019E-1,(((115[&rate=6.101057205547445E-4]:5.577907110204E-1,(13[&rate=6.101057205547445E-4]:5.920369867934E-1,19[&rate=6.101057205547445E-4]:6.30393151177E-1)[&rate=6.101057205547445E-4]:4.79455050489E-2)[&rate=6.101057205547445E-4]:2.10660703634E-1,(108[&rate=6.101057205547445E-4]:3.9692129128E-1,((104[&rate=6.101057205547445E-4]:8.311318312266E-2,114[&rate=6.101057205547445E-4]:2.283921051989E-2)[&rate=6.101057205547445E-4]:1.23473967845E-1,(109[&rate=6.101057205547445E-4]:9.913237559306E-2,107[&rate=6.101057205547445E-4]:7.995429340133E-2)[&rate=6.101057205547445E-4]:1.266328575663E-1)[&rate=6.101057205547445E-4]:1.930738663397E-1)[&rate=6.101057205547445E-4]:4.290643699498E-1)[&rate=6.101057205547445E-4]:1.904883016149E-2,(116[&rate=6.101057205547445E-4]:7.78625859202E-1,((148[&rate=6.101057205547445E-4]:3.32722951883E-1,143[&rate=6.101057205547445E-4]:3.299832258556E-1)[&rate=6.101057205547445E-4]:3.344837017484E-1,(106[&rate=6.101057205547445E-4]:1.747931757398E-1,(111[&rate=6.101057205547445E-4]:5.291340848368E-2,139[&rate=6.101057205547445E-4]:2.282558742371E-1)[&rate=6.101057205547445E-4]:1.383181234205E-1)[&rate=6.101057205547445E-4]:5.143312861106E-1)[&rate=6.101057205547445E-4]:1.497753699543E-1)[&rate=6.101057205547445E-4]:8.874385613936E-3)[&rate=6.101057205547445E-4]:1.225166111983E-1)[&rate=6.101057205547445E-4]:9.919219953803E-2)[&rate=6.101057205547445E-4]:2.187159673298E-1)[&rate=6.101057205547445E-4]:5.428697031072E-2)[&rate=6.101057205547445E-4]:4.639903452415E-1,101[&rate=6.101057205547445E-4]:7.489420644617E-1)[&rate=6.101057205547445E-4]:7.978927392831E-1,(39[&rate=6.101057205547445E-4]:3.01826627938E-1,16[&rate=6.101057205547445E-4]:2.387319554055E0)[&rate=6.101057205547445E-4]:2.718440168129E-1)[&rate=6.101057205547445E-4]:1.311422557495E-2)[&rate=6.101057205547445E-4]:9.294933121274E-2)[&rate=6.101057205547445E-4]:5.017699586346E-2,(((94[&rate=6.101057205547445E-4]:3.439131027481E-1,100[&rate=6.101057205547445E-4]:3.439131027481E-1)[&rate=6.101057205547445E-4]:1.405819865158E-1,95[&rate=6.101057205547445E-4]:5.69194542816E-1)[&rate=6.101057205547445E-4]:1.615906255842E-1,((98[&rate=6.101057205547445E-4]:6.066353314788E-1,(96[&rate=6.101057205547445E-4]:4.328926654641E-1,99[&rate=6.101057205547445E-4]:4.68411791147E-1)[&rate=6.101057205547445E-4]:1.600814638291E-1)[&rate=6.101057205547445E-4]:6.496046910442E-2,97[&rate=6.101057205547445E-4]:4.721422486707E-1)[&rate=6.101057205547445E-4]:4.826040606825E-2)[&rate=6.101057205547445E-4]:1.38470291297E-1)[&rate=6.101057205547445E-4]:4.64531110955E-1)[&rate=6.101057205547445E-4]:2.804543686187E-1,(((36[&rate=6.101057205547445E-4]:1.512087290752E-1,35[&rate=6.101057205547445E-4]:1.046333866095E-1)[&rate=6.101057205547445E-4]:8.223081976411E-2,(((((46[&rate=6.101057205547445E-4]:4.472573794054E-1,(43[&rate=6.101057205547445E-4]:4.366660440875E-1,((48[&rate=6.101057205547445E-4]:3.647806358825E-1,42[&rate=6.101057205547445E-4]:3.265292697622E-1)[&rate=6.101057205547445E-4]:2.44890401354E-2,41[&rate=6.101057205547445E-4]:3.455538290234E-1)[&rate=6.101057205547445E-4]:3.646740632115E-2)[&rate=6.101057205547445E-4]:1.059133531785E-2)[&rate=6.101057205547445E-4]:1.927678884393E-1,51[&rate=6.101057205547445E-4]:6.127028634732E-1)[&rate=6.101057205547445E-4]:1.426591044755E-2,(50[&rate=6.101057205547445E-4]:5.197306703325E-1,49[&rate=6.101057205547445E-4]:5.197306703325E-1)[&rate=6.101057205547445E-4]:1.01773622714E-1)[&rate=6.101057205547445E-4]:1.252232148984E-2,((45[&rate=6.101057205547445E-4]:3.858736301083E-1,47[&rate=6.101057205547445E-4]:3.940703514197E-1)[&rate=6.101057205547445E-4]:1.638833311653E-1,44[&rate=6.101057205547445E-4]:5.524892017107E-1)[&rate=6.101057205547445E-4]:1.088598171971E-1)[&rate=6.101057205547445E-4]:1.912326727035E-1,(128[&rate=6.101057205547445E-4]:1.316716180309E0,(((65[&rate=6.101057205547445E-4]:2.268005555568E-1,(62[&rate=6.101057205547445E-4]:2.84390955019E-1,(64[&rate=6.101057205547445E-4]:2.401264326995E-1,60[&rate=6.101057205547445E-4]:8.944150119276E-2)[&rate=6.101057205547445E-4]:3.16863190844E-3)[&rate=6.101057205547445E-4]:1.341904224555E-1)[&rate=6.101057205547445E-4]:1.117845880683E-1,(63[&rate=6.101057205547445E-4]:2.625122604489E-2,61[&rate=6.101057205547445E-4]:6.734711645593E-2)[&rate=6.101057205547445E-4]:4.630188490869E-1)[&rate=6.101057205547445E-4]:8.934401334376E-1,((((131[&rate=6.101057205547445E-4]:1.029167178376E-1,130[&rate=6.101057205547445E-4]:1.001769918103E-1)[&rate=6.101057205547445E-4]:6.682150414509E-2,(129[&rate=6.101057205547445E-4]:1.122193249748E-1,132[&rate=6.101057205547445E-4]:1.149590510022E-1)[&rate=6.101057205547445E-4]:5.477917098055E-2)[&rate=6.101057205547445E-4]:3.430727166896E-1,118[&rate=6.101057205547445E-4]:6.470575140148E-1)[&rate=6.101057205547445E-4]:2.561192360561E-2,69[&rate=6.101057205547445E-4]:6.836283417301E-1)[&rate=6.101057205547445E-4]:7.511366613599E-1)[&rate=6.101057205547445E-4]:3.263610872611E-2)[&rate=6.101057205547445E-4]:3.065294831563E-1)[&rate=6.101057205547445E-4]:9.238566619575E-2)[&rate=6.101057205547445E-4]:2.866793319943E-1,(121[&rate=6.101057205547445E-4]:2.562724325049E0,127[&rate=6.101057205547445E-4]:3.00382021546E0)[&rate=6.101057205547445E-4]:3.684661057884E-2)[&rate=6.101057205547445E-4]:3.306816811634E-1)[&rate=6.101057205547445E-4]:6.506908775846E-2)[&rate=6.101057205547445E-4]:1.699171231598E-2)[&rate=6.101057205547445E-4]:1.30066435609E-2,32[&rate=6.101057205547445E-4]:1.436115631744E-2)[&rate=6.101057205547445E-4]:1.109789991678E-1,(33[&rate=6.101057205547445E-4]:8.267040729605E-2,34[&rate=6.101057205547445E-4]:9.910876346042E-2)[&rate=6.101057205547445E-4]:4.814920024393E-2);
tree STATE_2120000 [&joint=-20971.938903560866,lnP=-20971.938903560866] = [&R] ((33[&rate=5.950133561429395E-4]:2.245539178658E-2,32[&rate=5.950133561429395E-4]:1.697593973187E-2)[&rate=5.950133561429395E-4]:1.749985732388E-1,(34[&rate=5.950133561429395E-4]:3.659878151799E-2,((((((((((12[&rate=5.950133561429395E-4]:1.096814472914E-1,5[&rate=5.950133561429395E-4]:7.132528290792E-2)[&rate=5.950133561429395E-4]:2.435084953436E-1,29[&rate=5.950133561429395E-4]:4.600392577036E-1)[&rate=5.950133561429395E-4]:2.465840207812E-1,103[&rate=5.950133561429395E-4]:4.73746566156E-1)[&rate=5.950133561429395E-4]:1.484528696477E0,(((133[&rate=5.950133561429395E-4]:5.583638757555E-1,137[&rate=5.950133561429395E-4]:5.994597661666E-1)[&rate=5.950133561429395E-4]:4.351082195429E-2,134[&rate=5.950133561429395E-4]:5.717377114087E-1)[&rate=5.950133561429395E-4]:4.6069565076E-1,52[&rate=5.950133561429395E-4]:2.88687572813E-1)[&rate=5.950133561429395E-4]:5.293955258866E-3)[&rate=5.950133561429395E-4]:3.417392468757E-1,53[&rate=5.950133561429395E-4]:6.275240536362E-1)[&rate=5.950133561429395E-4]:2.366783263983E-2,((77[&rate=5.950133561429395E-4]:6.085859757152E-1,((((78[&rate=5.950133561429395E-4]:1.255499255959E-1,72[&rate=5.950133561429395E-4]:1.036321173766E-1)[&rate=5.950133561429395E-4]:1.11902197615E-1,82[&rate=5.950133561429395E-4]:2.45671301293E-1)[&rate=5.950133561429395E-4]:4.111451673025E-2,79[&rate=5.950133561429395E-4]:2.785666399412E-1)[&rate=5.950133561429395E-4]:2.291274695831E-1,(73[&rate=5.950133561429395E-4]:3.225713466632E-1,(71[&rate=5.950133561429395E-4]:2.390181416605E-1,(80[&rate=5.950133561429395E-4]:2.132926326478E-2,81[&rate=5.950133561429395E-4]:2.132926326478E-2)[&rate=5.950133561429395E-4]:2.368669605875E-1)[&rate=5.950133561429395E-4]:1.50600543178E-2)[&rate=5.950133561429395E-4]:2.262186532719E-1)[&rate=5.950133561429395E-4]:6.527542783488E-2)[&rate=5.950133561429395E-4]:2.684940810309E-1,(75[&rate=5.950133561429395E-4]:5.388534391129E-1,(74[&rate=5.950133561429395E-4]:5.136675396208E-1,(76[&rate=5.950133561429395E-4]:5.107466677415E-1,70[&rate=5.950133561429395E-4]:4.723905033581E-1)[&rate=5.950133561429395E-4]:2.920871879282E-3)[&rate=5.950133561429395E-4]:2.518589949206E-2)[&rate=5.950133561429395E-4]:3.43706069688E-1)[&rate=5.950133561429395E-4]:5.150954360873E-1)[&rate=5.950133561429395E-4]:5.10761451283E-1,125[&rate=5.950133561429395E-4]:9.515708238978E-1)[&rate=5.950133561429395E-4]:2.025853292755E-1,(68[&rate=5.950133561429395E-4]:6.92910700323E-1,(((55[&rate=5.950133561429395E-4]:2.48204552262E-1,56[&rate=5.950133561429395E-4]:2.48204552262E-1)[&rate=5.950133561429395E-4]:2.147516369712E-1,(((59[&rate=5.950133561429395E-4]:1.504715437346E-1,54[&rate=5.950133561429395E-4]:1.122201776143E-1)[&rate=5.950133561429395E-4]:3.238757450076E-2,37[&rate=5.950133561429395E-4]:2.211104843556E-1)[&rate=5.950133561429395E-4]:9.643583899596E-2,58[&rate=5.950133561429395E-4]:2.984206402914E-1)[&rate=5.950133561429395E-4]:1.918579533135E-1)[&rate=5.950133561429395E-4]:7.575477736117E-2,57[&rate=5.950133561429395E-4]:5.496399283431E-1)[&rate=5.950133561429395E-4]:1.95183340286E-1)[&rate=5.950133561429395E-4]:2.945787861836E-1)[&rate=5.950133561429395E-4]:4.009536539648E-1,(((126[&rate=5.950133561429395E-4]:6.40988481314E-1,((119[&rate=5.950133561429395E-4]:1.009344681972E0,120[&rate=5.950133561429395E-4]:9.134542710129E-1)[&rate=5.950133561429395E-4]:4.109103416586E-1,(135[&rate=5.950133561429395E-4]:4.20853170143E-1,(138[&rate=5.950133561429395E-4]:4.674242971409E-1,136[&rate=5.950133561429395E-4]:3.359174478257E-1)[&rate=5.950133561429395E-4]:1.534288730021E-1)[&rate=5.950133561429395E-4]:6.51456648008E-1)[&rate=5.950133561429395E-4]:6.435980327349E-3)[&rate=5.950133561429395E-4]:8.350374394688E-1,66[&rate=5.950133561429395E-4]:2.288517310978E-1)[&rate=5.950133561429395E-4]:6.562672030869E-2,(67[&rate=5.950133561429395E-4]:1.077887794261E-1,(122[&rate=5.950133561429395E-4]:2.251656441256E-1,(123[&rate=5.950133561429395E-4]:1.840904662563E-1,124[&rate=5.950133561429395E-4]:1.813582258192E-1)[&rate=5.950133561429395E-4]:4.107517786929E-2)[&rate=5.950133561429395E-4]:3.838956856412E-1)[&rate=5.950133561429395E-4]:1.866896719803E-1)[&rate=5.950133561429395E-4]:5.462440512926E-1)[&rate=5.950133561429395E-4]:4.639148174718E-2,((38[&rate=5.950133561429395E-4]:8.849752900631E-1,(97[&rate=5.950133561429395E-4]:8.150071494782E-1,((((99[&rate=5.950133561429395E-4]:7.480673119845E-1,(40[&rate=5.950133561429395E-4]:5.509602253541E-1,96[&rate=5.950133561429395E-4]:6.657143237147E-1)[&rate=5.950133561429395E-4]:4.683386258695E-2)[&rate=5.950133561429395E-4]:1.718636749501E-1,((94[&rate=5.950133561429395E-4]:1.617277454842E-1,100[&rate=5.950133561429395E-4]:1.617277454842E-1)[&rate=5.950133561429395E-4]:2.447957260349E-1,95[&rate=5.950133561429395E-4]:4.912229250711E-1)[&rate=5.950133561429395E-4]:4.17779100115E-1)[&rate=5.950133561429395E-4]:3.9588937907E-2,98[&rate=5.950133561429395E-4]:9.376620013444E-1)[&rate=5.950133561429395E-4]:6.96622244008E-2,(39[&rate=5.950133561429395E-4]:4.209054421727E-1,((146[&rate=5.950133561429395E-4]:4.975192389256E-1,((2[&rate=5.950133561429395E-4]:8.996320029581E-1,((26[&rate=5.950133561429395E-4]:7.417360115499E-1,(7[&rate=5.950133561429395E-4]:1.479794942336E-1,8[&rate=5.950133561429395E-4]:1.479794942336E-1)[&rate=5.950133561429395E-4]:4.869072022478E-1)[&rate=5.950133561429395E-4]:6.555387364614E-2,(31[&rate=5.950133561429395E-4]:6.822331214033E-1,(22[&rate=5.950133561429395E-4]:3.945671741411E-1,27[&rate=5.950133561429395E-4]:4.110055303054E-1)[&rate=5.950133561429395E-4]:2.328714267142E-1)[&rate=5.950133561429395E-4]:1.688923802312E-1)[&rate=5.950133561429395E-4]:2.759037615977E-1)[&rate=5.950133561429395E-4]:1.421935900905E0,((((18[&rate=5.950133561429395E-4]:9.533239598402E-1,(6[&rate=5.950133561429395E-4]:8.428058329144E-1,(10[&rate=5.950133561429395E-4]:5.327730326082E-1,15[&rate=5.950133561429395E-4]:5.711291969916E-1)[&rate=5.950133561429395E-4]:3.264711564705E-1)[&rate=5.950133561429395E-4]:4.750442829569E-2)[&rate=5.950133561429395E-4]:7.837634202938E-2,(3[&rate=5.950133561429395E-4]:5.736141202942E-1,((((((85[&rate=5.950133561429395E-4]:3.557402230054E-2,84[&rate=5.950133561429395E-4]:3.557402230054E-2)[&rate=5.950133561429395E-4]:7.536279573327E-3,(93[&rate=5.950133561429395E-4]:4.992529609296E-2,86[&rate=5.950133561429395E-4]:3.622666595595E-2)[&rate=5.950133561429395E-4]:6.883635917921E-3)[&rate=5.950133561429395E-4]:9.754160881449E-2,83[&rate=5.950133561429395E-4]:1.406519106884E-1)[&rate=5.950133561429395E-4]:6.526981794999E-2,(92[&rate=5.950133561429395E-4]:1.052432070472E-1,(90[&rate=5.950133561429395E-4]:3.102699503353E-2,91[&rate=5.950133561429395E-4]:3.102699503353E-2)[&rate=5.950133561429395E-4]:7.421621201364E-2)[&rate=5.950133561429395E-4]:1.143771517282E-1)[&rate=5.950133561429395E-4]:6.98608663043E-2,87[&rate=5.950133561429395E-4]:2.757825949426E-1)[&rate=5.950133561429395E-4]:7.030225054528E-3,(88[&rate=5.950133561429395E-4]:3.798228326753E-2,89[&rate=5.950133561429395E-4]:5.168091340454E-2)[&rate=5.950133561429395E-4]:2.448305367296E-1)[&rate=5.950133561429395E-4]:8.305273276942E-1)[&rate=5.950133561429395E-4]:3.430176884248E-1)[&rate=5.950133561429395E-4]:4.11189258744E-1,((142[&rate=5.950133561429395E-4]:4.058187134203E-1,(141[&rate=5.950133561429395E-4]:3.100532332879E-1,(144[&rate=5.950133561429395E-4]:2.958934970436E-1,145[&rate=5.950133561429395E-4]:3.013729490986E-1)[&rate=5.950133561429395E-4]:1.142001021691E-2)[&rate=5.950133561429395E-4]:9.302575410485E-2)[&rate=5.950133561429395E-4]:9.496872298784E-1,(((102[&rate=5.950133561429395E-4]:8.580242700913E-3,(24[&rate=5.950133561429395E-4]:1.010702485514E0,((28[&rate=5.950133561429395E-4]:4.78472843829E-1,21[&rate=5.950133561429395E-4]:4.538153095826E-1)[&rate=5.950133561429395E-4]:3.876328100355E-1,1[&rate=5.950133561429395E-4]:7.980428400153E-2)[&rate=5.950133561429395E-4]:1.500762837044E-1)[&rate=5.950133561429395E-4]:1.595215928031E-1)[&rate=5.950133561429395E-4]:3.955418631065E-2,((11[&rate=5.950133561429395E-4]:6.20964770604E-1,140[&rate=5.950133561429395E-4]:6.017866884122E-1)[&rate=5.950133561429395E-4]:2.71221623444E-1,(23[&rate=5.950133561429395E-4]:8.967815406194E-1,(25[&rate=5.950133561429395E-4]:4.17139132074E-1,20[&rate=5.950133561429395E-4]:3.979610498822E-1)[&rate=5.950133561429395E-4]:4.906013126551E-1)[&rate=5.950133561429395E-4]:8.033636027779E-2)[&rate=5.950133561429395E-4]:2.217014596211E-1)[&rate=5.950133561429395E-4]:5.257899716121E-2,(((((113[&rate=5.950133561429395E-4]:6.270590610099E-1,112[&rate=5.950133561429395E-4]:6.270590610099E-1)[&rate=5.950133561429395E-4]:3.626750270955E-2,(9[&rate=5.950133561429395E-4]:6.082664062939E-1,(14[&rate=5.950133561429395E-4]:1.112807127563E-1,17[&rate=5.950133561429395E-4]:1.4963687714E-1)[&rate=5.950133561429395E-4]:5.052048716197E-1)[&rate=5.950133561429395E-4]:4.684097934345E-2)[&rate=5.950133561429395E-4]:2.816815828792E-2,(30[&rate=5.950133561429395E-4]:2.205120259714E-1,4[&rate=5.950133561429395E-4]:4.790928624541E-2)[&rate=5.950133561429395E-4]:5.860511891868E-1)[&rate=5.950133561429395E-4]:2.177558779294E-1,((117[&rate=5.950133561429395E-4]:6.412749015232E-1,110[&rate=5.950133561429395E-4]:6.330557234409E-1)[&rate=5.950133561429395E-4]:1.949450367211E-2,105[&rate=5.950133561429395E-4]:6.306324188939E-1)[&rate=5.950133561429395E-4]:2.51220920769E-1)[&rate=5.950133561429395E-4]:1.546691190116E-1,(((116[&rate=5.950133561429395E-4]:5.846722472176E-1,(106[&rate=5.950133561429395E-4]:5.381211631381E-1,(111[&rate=5.950133561429395E-4]:3.515493065429E-1,139[&rate=5.950133561429395E-4]:5.268917722963E-1)[&rate=5.950133561429395E-4]:2.030102127596E-1)[&rate=5.950133561429395E-4]:1.068250566822E-1)[&rate=5.950133561429395E-4]:1.592975072958E-1,(148[&rate=5.950133561429395E-4]:2.497393729577E-1,143[&rate=5.950133561429395E-4]:2.469996469304E-1)[&rate=5.950133561429395E-4]:5.325865459393E-1)[&rate=5.950133561429395E-4]:5.292127084412E-2,(((109[&rate=5.950133561429395E-4]:6.298220778445E-1,(107[&rate=5.950133561429395E-4]:6.078992385667E-1,((104[&rate=5.950133561429395E-4]:7.044597947551E-2,114[&rate=5.950133561429395E-4]:1.017200687273E-2)[&rate=5.950133561429395E-4]:1.942199780434E-1,108[&rate=5.950133561429395E-4]:2.619262314916E-1)[&rate=5.950133561429395E-4]:3.432332810478E-1)[&rate=5.950133561429395E-4]:2.744757086109E-3)[&rate=5.950133561429395E-4]:3.339602073556E-2,115[&rate=5.950133561429395E-4]:5.837660437856E-1)[&rate=5.950133561429395E-4]:1.475894268461E-1,(13[&rate=5.950133561429395E-4]:4.394369243127E-1,19[&rate=5.950133561429395E-4]:4.777930886964E-1)[&rate=5.950133561429395E-4]:3.741103271409E-1)[&rate=5.950133561429395E-4]:6.553555472576E-2)[&rate=5.950133561429395E-4]:1.84836912769E-1)[&rate=5.950133561429395E-4]:1.10766309964E-1)[&rate=5.950133561429395E-4]:8.217174660185E-3)[&rate=5.950133561429395E-4]:2.216301926573E-1)[&rate=5.950133561429395E-4]:4.594828265979E-1,101[&rate=5.950133561429395E-4]:7.845641680332E-1)[&rate=5.950133561429395E-4]:5.53442091994E-1)[&rate=5.950133561429395E-4]:1.245855865719E-2)[&rate=5.950133561429395E-4]:6.903291858053E-3,(16[&rate=5.950133561429395E-4]:2.469554190224E0,147[&rate=5.950133561429395E-4]:4.414383132866E-1)[&rate=5.950133561429395E-4]:1.426874423958E-4)[&rate=5.950133561429395E-4]:3.670149062404E-2)[&rate=5.950133561429395E-4]:4.580034830262E-1)[&rate=5.950133561429395E-4]:7.136475645522E-3)[&rate=5.950133561429395E-4]:6.723590014779E-2)[&rate=5.950133561429395E-4]:4.808768344544E-1,((((36[&rate=5.950133561429395E-4]:6.709122855343E-2,35[&rate=5.950133561429395E-4]:2.051588608768E-2)[&rate=5.950133561429395E-4]:2.022536728913E-3,127[&rate=5.950133561429395E-4]:2.589661710488E0)[&rate=5.950133561429395E-4]:2.629524554775E-1,(((((118[&rate=5.950133561429395E-4]:7.208984832634E-1,69[&rate=5.950133561429395E-4]:7.318573873731E-1)[&rate=5.950133561429395E-4]:6.407648628212E-3,(((130[&rate=5.950133561429395E-4]:1.139807675902E-1,131[&rate=5.950133561429395E-4]:1.167204936176E-1)[&rate=5.950133561429395E-4]:7.736969549009E-2,132[&rate=5.950133561429395E-4]:1.940901891077E-1)[&rate=5.950133561429395E-4]:9.979967496637E-3,129[&rate=5.950133561429395E-4]:2.01330430577E-1)[&rate=5.950133561429395E-4]:3.889893999447E-1)[&rate=5.950133561429395E-4]:6.773888288458E-1,128[&rate=5.950133561429395E-4]:1.26496893334E0)[&rate=5.950133561429395E-4]:2.93431502059E-1,((60[&rate=5.950133561429395E-4]:3.106326756067E-1,(64[&rate=5.950133561429395E-4]:2.670451136146E-1,(65[&rate=5.950133561429395E-4]:1.121150615985E-1,62[&rate=5.950133561429395E-4]:3.038958835162E-1)[&rate=5.950133561429395E-4]:4.24512050947E-3)[&rate=5.950133561429395E-4]:1.942724934987E-1)[&rate=5.950133561429395E-4]:6.124773503291E-2,(63[&rate=5.950133561429395E-4]:1.11058224713E-1,61[&rate=5.950133561429395E-4]:1.521541151241E-1)[&rate=5.950133561429395E-4]:4.115071174332E-1)[&rate=5.950133561429395E-4]:1.134465230239E0)[&rate=5.950133561429395E-4]:1.731941250779E-1,(45[&rate=5.950133561429395E-4]:8.682564928641E-1,((((41[&rate=5.950133561429395E-4]:2.133376963355E-1,(48[&rate=5.950133561429395E-4]:9.792463367695E-2,42[&rate=5.950133561429395E-4]:5.967326755673E-2)[&rate=5.950133561429395E-4]:1.59128909653E-1)[&rate=5.950133561429395E-4]:1.923688690756E-1,(46[&rate=5.950133561429395E-4]:4.484312366614E-1,43[&rate=5.950133561429395E-4]:4.484312366614E-1)[&rate=5.950133561429395E-4]:1.192013749271E-2)[&rate=5.950133561429395E-4]:1.500867405387E-1,((50[&rate=5.950133561429395E-4]:2.948243140883E-1,49[&rate=5.950133561429395E-4]:2.948243140883E-1)[&rate=5.950133561429395E-4]:2.813407504785E-1,(44[&rate=5.950133561429395E-4]:2.840050312152E-1,47[&rate=5.950133561429395E-4]:2.894695120894E-1)[&rate=5.950133561429395E-4]:3.194824377231E-1)[&rate=5.950133561429395E-4]:1.486164880311E-3)[&rate=5.950133561429395E-4]:9.342509124338E-3,51[&rate=5.950133561429395E-4]:5.924582194457E-1)[&rate=5.950133561429395E-4]:2.566725903584E-1)[&rate=5.950133561429395E-4]:8.994185532154E-2)[&rate=5.950133561429395E-4]:8.266344110477E-2)[&rate=5.950133561429395E-4]:2.861599267792E-1,121[&rate=5.950133561429395E-4]:2.697678202334E0)[&rate=5.950133561429395E-4]:1.918358729289E-1)[&rate=5.950133561429395E-4]:1.236273064441E-1)[&rate=5.950133561429395E-4]:1.249849570185E-2)[&rate=5.950133561429395E-4]:1.772935396718E-1);
tree STATE_2130000 [&joint=-20973.921749242778,lnP=-20973.921749242778] = [&R] ((((((67[&rate=5.154240713804986E-4]:2.839466210942E-1,((123[&rate=5.154240713804986E-4]:7.914094067161E-2,124[&rate=5.154240713804986E-4]:7.640870023448E-2)[&rate=5.154240713804986E-4]:2.823326357288E-1,122[&rate=5.154240713804986E-4]:3.614735764004E-1)[&rate=5.154240713804986E-4]:4.237455950345E-1)[&rate=5.154240713804986E-4]:6.152592461233E-2,(120[&rate=5.154240713804986E-4]:1.75508214202E0,((135[&rate=5.154240713804986E-4]:5.94371370651E-1,(138[&rate=5.154240713804986E-4]:3.053771887618E-1,136[&rate=5.154240713804986E-4]:1.738703394466E-1)[&rate=5.154240713804986E-4]:4.889941818892E-1)[&rate=5.154240713804986E-4]:8.339631155277E-1,(126[&rate=5.154240713804986E-4]:9.60122299577E-1,119[&rate=5.154240713804986E-4]:1.745824822221E0)[&rate=5.154240713804986E-4]:3.045486943723E-2)[&rate=5.154240713804986E-4]:7.46928613212E-2)[&rate=5.154240713804986E-4]:5.27376705056E-1)[&rate=5.154240713804986E-4]:1.031355886713E-1,66[&rate=5.154240713804986E-4]:4.486081343778E-1)[&rate=5.154240713804986E-4]:4.063346196272E-1,(((((((77[&rate=5.154240713804986E-4]:4.92999270034E-1,(80[&rate=5.154240713804986E-4]:1.200737082237E-1,81[&rate=5.154240713804986E-4]:1.200737082237E-1)[&rate=5.154240713804986E-4]:3.29089945372E-1)[&rate=5.154240713804986E-4]:2.222655722751E-2,((((82[&rate=5.154240713804986E-4]:1.961192182128E-1,(78[&rate=5.154240713804986E-4]:2.513526137361E-2,72[&rate=5.154240713804986E-4]:3.217453154299E-3)[&rate=5.154240713804986E-4]:1.627647787571E-1)[&rate=5.154240713804986E-4]:1.547101576378E-1,79[&rate=5.154240713804986E-4]:3.426101977685E-1)[&rate=5.154240713804986E-4]:3.809972035336E-2,71[&rate=5.154240713804986E-4]:3.533126578478E-1)[&rate=5.154240713804986E-4]:3.211003098599E-2,73[&rate=5.154240713804986E-4]:4.539158395186E-1)[&rate=5.154240713804986E-4]:6.678943979763E-2)[&rate=5.154240713804986E-4]:2.45433233668E-1,(75[&rate=5.154240713804986E-4]:5.711746532617E-1,((76[&rate=5.154240713804986E-4]:3.523432748013E-1,74[&rate=5.154240713804986E-4]:3.523432748013E-1)[&rate=5.154240713804986E-4]:4.760160892971E-2,70[&rate=5.154240713804986E-4]:3.615887193476E-1)[&rate=5.154240713804986E-4]:1.712297695306E-1)[&rate=5.154240713804986E-4]:1.949638597225E-1)[&rate=5.154240713804986E-4]:6.106518777201E-1,((((12[&rate=5.154240713804986E-4]:1.22141406246E-1,5[&rate=5.154240713804986E-4]:8.378524186254E-2)[&rate=5.154240713804986E-4]:3.859266329942E-1,29[&rate=5.154240713804986E-4]:6.149173543087E-1)[&rate=5.154240713804986E-4]:1.711397574434E-1,103[&rate=5.154240713804986E-4]:5.531803994233E-1)[&rate=5.154240713804986E-4]:1.602959277404E0,52[&rate=5.154240713804986E-4]:4.918459422668E-1)[&rate=5.154240713804986E-4]:1.466781111368E-1)[&rate=5.154240713804986E-4]:3.584797616292E-2,((134[&rate=5.154240713804986E-4]:5.880357731891E-1,(137[&rate=5.154240713804986E-4]:6.147202482637E-1,133[&rate=5.154240713804986E-4]:5.736243578527E-1)[&rate=5.154240713804986E-4]:4.454840163757E-2)[&rate=5.154240713804986E-4]:8.021411133212E-1,53[&rate=5.154240713804986E-4]:6.382343758433E-1)[&rate=5.154240713804986E-4]:2.794093241188E-2)[&rate=5.154240713804986E-4]:6.768715369789E-1,125[&rate=5.154240713804986E-4]:1.132664331573E0)[&rate=5.154240713804986E-4]:2.212547129398E-1,(68[&rate=5.154240713804986E-4]:4.861109759244E-1,(((55[&rate=5.154240713804986E-4]:2.80675401422E-1,56[&rate=5.154240713804986E-4]:2.80675401422E-1)[&rate=5.154240713804986E-4]:6.133592942905E-2,(59[&rate=5.154240713804986E-4]:3.319352816815E-1,(58[&rate=5.154240713804986E-4]:2.766043725329E-1,(37[&rate=5.154240713804986E-4]:9.927706507305E-2,54[&rate=5.154240713804986E-4]:2.27743328326E-2)[&rate=5.154240713804986E-4]:1.9645299052E-1)[&rate=5.154240713804986E-4]:7.445659220871E-2)[&rate=5.154240713804986E-4]:1.827277048115E-2)[&rate=5.154240713804986E-4]:3.266994018032E-2,57[&rate=5.154240713804986E-4]:3.856102327801E-1)[&rate=5.154240713804986E-4]:1.524133114504E-1)[&rate=5.154240713804986E-4]:7.011414019214E-1)[&rate=5.154240713804986E-4]:2.154110139314E-1)[&rate=5.154240713804986E-4]:1.08822882562E-1,((((38[&rate=5.154240713804986E-4]:9.562062646839E-1,(((((96[&rate=5.154240713804986E-4]:5.277217948437E-1,99[&rate=5.154240713804986E-4]:5.632409205266E-1)[&rate=5.154240713804986E-4]:1.87082911409E-3,40[&rate=5.154240713804986E-4]:4.148385255971E-1)[&rate=5.154240713804986E-4]:5.912859844054E-2,(97[&rate=5.154240713804986E-4]:2.436825284514E-1,98[&rate=5.154240713804986E-4]:4.431360803639E-1)[&rate=5.154240713804986E-4]:1.592463442201E-1)[&rate=5.154240713804986E-4]:8.722660250772E-2,((94[&rate=5.154240713804986E-4]:4.875194072878E-1,100[&rate=5.154240713804986E-4]:4.875194072878E-1)[&rate=5.154240713804986E-4]:2.513208517149E-2,95[&rate=5.154240713804986E-4]:5.973509460113E-1)[&rate=5.154240713804986E-4]:1.031870428291E-1)[&rate=5.154240713804986E-4]:2.777659015873E-1,(16[&rate=5.154240713804986E-4]:2.705237651539E0,((((2[&rate=5.154240713804986E-4]:9.400145340226E-1,((26[&rate=5.154240713804986E-4]:5.46020884164E-1,(7[&rate=5.154240713804986E-4]:2.226594475223E-1,8[&rate=5.154240713804986E-4]:2.226594475223E-1)[&rate=5.154240713804986E-4]:2.165121215732E-1)[&rate=5.154240713804986E-4]:2.632866500967E-1,((22[&rate=5.154240713804986E-4]:3.806937180307E-1,27[&rate=5.154240713804986E-4]:3.971320741951E-1)[&rate=5.154240713804986E-4]:3.767392814363E-1,31[&rate=5.154240713804986E-4]:8.122275200151E-1)[&rate=5.154240713804986E-4]:4.091563068399E-2)[&rate=5.154240713804986E-4]:3.142686435976E-1)[&rate=5.154240713804986E-4]:1.386725970497E0,(146[&rate=5.154240713804986E-4]:4.847402339595E-1,(((((((86[&rate=5.154240713804986E-4]:1.035408887533E-1,(85[&rate=5.154240713804986E-4]:9.679345427283E-2,(83[&rate=5.154240713804986E-4]:7.255682940422E-2,84[&rate=5.154240713804986E-4]:7.255682940422E-2)[&rate=5.154240713804986E-4]:2.423662486861E-2)[&rate=5.154240713804986E-4]:6.747434480431E-3)[&rate=5.154240713804986E-4]:2.234472060822E-2,93[&rate=5.154240713804986E-4]:1.395842394985E-1)[&rate=5.154240713804986E-4]:1.668066821151E-1,((92[&rate=5.154240713804986E-4]:6.140653340885E-2,(90[&rate=5.154240713804986E-4]:5.685103092503E-2,91[&rate=5.154240713804986E-4]:5.685103092503E-2)[&rate=5.154240713804986E-4]:4.55550248382E-3)[&rate=5.154240713804986E-4]:4.277029907614E-2,87[&rate=5.154240713804986E-4]:9.047820234797E-2)[&rate=5.154240713804986E-4]:2.022140891286E-1)[&rate=5.154240713804986E-4]:7.188532791088E-2,(88[&rate=5.154240713804986E-4]:8.22479693539E-2,89[&rate=5.154240713804986E-4]:9.594659949092E-2)[&rate=5.154240713804986E-4]:2.823296500335E-1)[&rate=5.154240713804986E-4]:9.394982913197E-1,(((18[&rate=5.154240713804986E-4]:5.401397855457E-1,6[&rate=5.154240713804986E-4]:4.771260869155E-1)[&rate=5.154240713804986E-4]:1.274017795385E-1,(10[&rate=5.154240713804986E-4]:2.350108088996E-1,15[&rate=5.154240713804986E-4]:2.733669732831E-1)[&rate=5.154240713804986E-4]:3.859554137189E-1)[&rate=5.154240713804986E-4]:1.574141612182E-1,3[&rate=5.154240713804986E-4]:7.098872331518E-1)[&rate=5.154240713804986E-4]:5.446265015817E-2)[&rate=5.154240713804986E-4]:5.920069897887E-1,(((((11[&rate=5.154240713804986E-4]:6.213202461389E-1,140[&rate=5.154240713804986E-4]:6.021421639472E-1)[&rate=5.154240713804986E-4]:2.363882981726E-1,(23[&rate=5.154240713804986E-4]:8.824285605636E-1,(25[&rate=5.154240713804986E-4]:8.554324778499E-1,20[&rate=5.154240713804986E-4]:8.362543956582E-1)[&rate=5.154240713804986E-4]:3.795498682332E-2)[&rate=5.154240713804986E-4]:6.021149059713E-2)[&rate=5.154240713804986E-4]:2.503545842121E-1,102[&rate=5.154240713804986E-4]:4.230970386609E-2)[&rate=5.154240713804986E-4]:1.285338248436E-2,(24[&rate=5.154240713804986E-4]:8.929306967634E-1,((28[&rate=5.154240713804986E-4]:8.432321194005E-1,21[&rate=5.154240713804986E-4]:8.18574585154E-1)[&rate=5.154240713804986E-4]:8.379307458622E-3,1[&rate=5.154240713804986E-4]:6.531005699617E-2)[&rate=5.154240713804986E-4]:4.679872195901E-2)[&rate=5.154240713804986E-4]:3.238762252034E-1)[&rate=5.154240713804986E-4]:1.888233074493E-1,(((((113[&rate=5.154240713804986E-4]:7.158048710343E-1,((30[&rate=5.154240713804986E-4]:3.710435113006E-1,4[&rate=5.154240713804986E-4]:1.984407715745E-1)[&rate=5.154240713804986E-4]:3.858902207542E-1,(14[&rate=5.154240713804986E-4]:4.688977864448E-1,17[&rate=5.154240713804986E-4]:5.072539508285E-1)[&rate=5.154240713804986E-4]:1.729674524591E-1)[&rate=5.154240713804986E-4]:7.393963213042E-2)[&rate=5.154240713804986E-4]:3.31295115114E-2,(9[&rate=5.154240713804986E-4]:7.160626563971E-1,112[&rate=5.154240713804986E-4]:7.242818344792E-1)[&rate=5.154240713804986E-4]:2.465254806656E-2)[&rate=5.154240713804986E-4]:5.531328661093E-2,((105[&rate=5.154240713804986E-4]:6.859932045866E-1,110[&rate=5.154240713804986E-4]:7.079110128057E-1)[&rate=5.154240713804986E-4]:6.57665518842E-3,117[&rate=5.154240713804986E-4]:7.227068460764E-1)[&rate=5.154240713804986E-4]:8.42805491078E-2)[&rate=5.154240713804986E-4]:1.54622922718E-1,(((116[&rate=5.154240713804986E-4]:6.459325159009E-1,(148[&rate=5.154240713804986E-4]:8.826194210021E-2,143[&rate=5.154240713804986E-4]:8.552221607286E-2)[&rate=5.154240713804986E-4]:5.960267381844E-1)[&rate=5.154240713804986E-4]:1.951370728119E-2,((106[&rate=5.154240713804986E-4]:1.243730508049E-1,139[&rate=5.154240713804986E-4]:3.161538727226E-1)[&rate=5.154240713804986E-4]:2.606129245802E-1,111[&rate=5.154240713804986E-4]:4.014243315495E-1)[&rate=5.154240713804986E-4]:3.407342203998E-1)[&rate=5.154240713804986E-4]:1.684226321953E-1,((13[&rate=5.154240713804986E-4]:4.329294424265E-1,19[&rate=5.154240713804986E-4]:4.712856068102E-1)[&rate=5.154240713804986E-4]:3.725631194191E-1,(115[&rate=5.154240713804986E-4]:6.451739973133E-1,((107[&rate=5.154240713804986E-4]:6.12452863351E-1,((104[&rate=5.154240713804986E-4]:1.173775122042E-1,114[&rate=5.154240713804986E-4]:5.710353960143E-2)[&rate=5.154240713804986E-4]:2.373665649217E-1,108[&rate=5.154240713804986E-4]:3.520043510986E-1)[&rate=5.154240713804986E-4]:2.577087862251E-1)[&rate=5.154240713804986E-4]:1.250666530748E-2,109[&rate=5.154240713804986E-4]:6.441376108502E-1)[&rate=5.154240713804986E-4]:8.048844125755E-2)[&rate=5.154240713804986E-4]:7.812678371045E-2)[&rate=5.154240713804986E-4]:1.105680743536E-1)[&rate=5.154240713804986E-4]:4.280995567539E-2)[&rate=5.154240713804986E-4]:2.594822057881E-1,(142[&rate=5.154240713804986E-4]:4.213669184799E-1,(141[&rate=5.154240713804986E-4]:3.570874657541E-1,(144[&rate=5.154240713804986E-4]:2.267371674857E-1,145[&rate=5.154240713804986E-4]:2.322166195407E-1)[&rate=5.154240713804986E-4]:1.27610572241E-1)[&rate=5.154240713804986E-4]:6.15397266982E-2)[&rate=5.154240713804986E-4]:9.695886189092E-1)[&rate=5.154240713804986E-4]:9.96061988765E-2)[&rate=5.154240713804986E-4]:1.151102053264E-1)[&rate=5.154240713804986E-4]:2.509566737786E-1,101[&rate=5.154240713804986E-4]:6.045738208498E-1)[&rate=5.154240713804986E-4]:7.331119928685E-1)[&rate=5.154240713804986E-4]:5.493046965228E-3)[&rate=5.154240713804986E-4]:4.945279640168E-3,147[&rate=5.154240713804986E-4]:4.323370305103E-1)[&rate=5.154240713804986E-4]:9.244205516788E-2,39[&rate=5.154240713804986E-4]:4.674020364978E-1)[&rate=5.154240713804986E-4]:1.523426889236E-1)[&rate=5.154240713804986E-4]:2.192149027112E-1)[&rate=5.154240713804986E-4]:1.855526474803E-1)[&rate=5.154240713804986E-4]:4.98613297542E-1,(((121[&rate=5.154240713804986E-4]:2.234132873049E0,36[&rate=5.154240713804986E-4]:1.546808182541E-1)[&rate=5.154240713804986E-4]:2.322588061964E-2,(35[&rate=5.154240713804986E-4]:5.616171303609E-2,127[&rate=5.154240713804986E-4]:2.623285000707E0)[&rate=5.154240713804986E-4]:7.516964337193E-2)[&rate=5.154240713804986E-4]:4.64067302503E-1,((((((131[&rate=5.154240713804986E-4]:2.297448218406E-1,(130[&rate=5.154240713804986E-4]:2.106314788755E-1,(132[&rate=5.154240713804986E-4]:6.371455218468E-2,129[&rate=5.154240713804986E-4]:6.097482615732E-2)[&rate=5.154240713804986E-4]:1.496566527181E-1)[&rate=5.154240713804986E-4]:1.637361693782E-2)[&rate=5.154240713804986E-4]:2.673673726217E-1,69[&rate=5.154240713804986E-4]:6.423176739146E-1)[&rate=5.154240713804986E-4]:3.954015509076E-2,118[&rate=5.154240713804986E-4]:6.708989248957E-1)[&rate=5.154240713804986E-4]:8.874595330356E-1,128[&rate=5.154240713804986E-4]:1.418632430534E0)[&rate=5.154240713804986E-4]:2.117054457581E-1,((62[&rate=5.154240713804986E-4]:6.645147217147E-1,(65[&rate=5.154240713804986E-4]:4.308716256238E-1,(60[&rate=5.154240713804986E-4]:5.467102060838E-2,64[&rate=5.154240713804986E-4]:2.053559521151E-1)[&rate=5.154240713804986E-4]:3.762006050154E-1)[&rate=5.154240713804986E-4]:4.186227417321E-2)[&rate=5.154240713804986E-4]:3.818608722043E-1,(63[&rate=5.154240713804986E-4]:5.273661102076E-3,61[&rate=5.154240713804986E-4]:4.636955151312E-2)[&rate=5.154240713804986E-4]:1.000006042406E0)[&rate=5.154240713804986E-4]:7.236883097702E-1)[&rate=5.154240713804986E-4]:2.991502482076E-1,(45[&rate=5.154240713804986E-4]:8.145325461615E-1,(((51[&rate=5.154240713804986E-4]:5.243868516235E-1,(((42[&rate=5.154240713804986E-4]:1.908941876355E-1,(48[&rate=5.154240713804986E-4]:8.747323821916E-2,41[&rate=5.154240713804986E-4]:4.375739122469E-2)[&rate=5.154240713804986E-4]:1.416723155366E-1)[&rate=5.154240713804986E-4]:2.272316259953E-1,(46[&rate=5.154240713804986E-4]:4.552269693613E-1,43[&rate=5.154240713804986E-4]:4.552269693613E-1)[&rate=5.154240713804986E-4]:1.207917213821E-2)[&rate=5.154240713804986E-4]:5.384028652179E-2,44[&rate=5.154240713804986E-4]:5.156819471471E-1)[&rate=5.154240713804986E-4]:3.056282797365E-2)[&rate=5.154240713804986E-4]:2.434775697522E-2,47[&rate=5.154240713804986E-4]:5.760570129702E-1)[&rate=5.154240713804986E-4]:4.319950979439E-2,(50[&rate=5.154240713804986E-4]:4.613362630996E-1,49[&rate=5.154240713804986E-4]:4.613362630996E-1)[&rate=5.154240713804986E-4]:1.251333744192E-1)[&rate=5.154240713804986E-4]:2.034727447083E-1)[&rate=5.154240713804986E-4]:3.415593660468E-1)[&rate=5.154240713804986E-4]:1.946776576991E-1)[&rate=5.154240713804986E-4]:2.570554567994E-1)[&rate=5.154240713804986E-4]:2.632186321246E-2,34[&rate=5.154240713804986E-4]:1.576228029283E-2)[&rate=5.154240713804986E-4]:1.207356201587E-2,32[&rate=5.154240713804986E-4]:5.918034089613E-3)[&rate=5.154240713804986E-4]:7.291609562817E-2)[&rate=5.154240713804986E-4]:1.386027022241E-1,33[&rate=5.154240713804986E-4]:2.229162839966E-1);
tree STATE_2140000 [&joint=-20970.89375610687,lnP=-20970.89375610687] = [&R] (((32[&rate=5.594234052994422E-4]:6.48127281952E-2,33[&rate=5.594234052994422E-4]:7.029218024991E-2)[&rate=5.594234052994422E-4]:7.509719505525E-3,(((((53[&rate=5.594234052994422E-4]:5.082708741694E-1,(((73[&rate=5.594234052994422E-4]:3.841489915904E-1,((79[&rate=5.594234052994422E-4]:1.676158606734E-1,82[&rate=5.594234052994422E-4]:1.758350387554E-1)[&rate=5.594234052994422E-4]:2.863019262618E-2,(78[&rate=5.594234052994422E-4]:2.692400976998E-2,72[&rate=5.594234052994422E-4]:5.006201550667E-3)[&rate=5.594234052994422E-4]:1.693220435296E-1)[&rate=5.594234052994422E-4]:1.4680704788E-1)[&rate=5.594234052994422E-4]:1.869897372313E-1,((71[&rate=5.594234052994422E-4]:2.760030339791E-1,77[&rate=5.594234052994422E-4]:3.390167326092E-1)[&rate=5.594234052994422E-4]:1.54010441508E-1,(80[&rate=5.594234052994422E-4]:9.808875854352E-2,81[&rate=5.594234052994422E-4]:9.808875854352E-2)[&rate=5.594234052994422E-4]:3.511027991353E-1)[&rate=5.594234052994422E-4]:7.263210264976E-2)[&rate=5.594234052994422E-4]:1.533499125485E-1,(75[&rate=5.594234052994422E-4]:6.462288610197E-1,((76[&rate=5.594234052994422E-4]:5.354833421746E-1,70[&rate=5.594234052994422E-4]:4.971271777912E-1)[&rate=5.594234052994422E-4]:1.343491842845E-2,74[&rate=5.594234052994422E-4]:5.489182606031E-1)[&rate=5.594234052994422E-4]:9.731060041656E-2)[&rate=5.594234052994422E-4]:7.825978035051E-2)[&rate=5.594234052994422E-4]:5.302452914114E-1)[&rate=5.594234052994422E-4]:2.202029876603E-1,((133[&rate=5.594234052994422E-4]:6.170449376282E-1,(137[&rate=5.594234052994422E-4]:6.575597322821E-1,134[&rate=5.594234052994422E-4]:5.863268555699E-1)[&rate=5.594234052994422E-4]:5.810957571577E-4)[&rate=5.594234052994422E-4]:6.506200416536E-1,(52[&rate=5.594234052994422E-4]:3.005378000887E-1,(((12[&rate=5.594234052994422E-4]:1.143304391869E-1,5[&rate=5.594234052994422E-4]:7.597427480349E-2)[&rate=5.594234052994422E-4]:2.963693675566E-1,29[&rate=5.594234052994422E-4]:5.17549121812E-1)[&rate=5.594234052994422E-4]:3.060438454406E-1,103[&rate=5.594234052994422E-4]:5.907162549239E-1)[&rate=5.594234052994422E-4]:1.374115279726E0)[&rate=5.594234052994422E-4]:1.932444035363E-1)[&rate=5.594234052994422E-4]:2.428883795161E-1)[&rate=5.594234052994422E-4]:1.981499138237E-1,125[&rate=5.594234052994422E-4]:7.162412619922E-1)[&rate=5.594234052994422E-4]:7.537108889886E-1,(68[&rate=5.594234052994422E-4]:8.796852985997E-1,(((55[&rate=5.594234052994422E-4]:2.747641733047E-1,56[&rate=5.594234052994422E-4]:2.747641733047E-1)[&rate=5.594234052994422E-4]:2.238245092594E-2,(57[&rate=5.594234052994422E-4]:2.517802567837E-1,((37[&rate=5.594234052994422E-4]:8.657262906836E-2,54[&rate=5.594234052994422E-4]:1.006989682791E-2)[&rate=5.594234052994422E-4]:4.080166380887E-2,58[&rate=5.594234052994422E-4]:1.082486098171E-1)[&rate=5.594234052994422E-4]:1.599250895896E-1)[&rate=5.594234052994422E-4]:5.629532919559E-2)[&rate=5.594234052994422E-4]:9.010430923396E-2,59[&rate=5.594234052994422E-4]:3.954476547762E-1)[&rate=5.594234052994422E-4]:5.334179716924E-1)[&rate=5.594234052994422E-4]:4.236001857144E-1)[&rate=5.594234052994422E-4]:1.798570116124E-1,(((38[&rate=5.594234052994422E-4]:6.69746682865E-1,(((98[&rate=5.594234052994422E-4]:6.85451840544E-1,(((96[&rate=5.594234052994422E-4]:4.748618954164E-1,99[&rate=5.594234052994422E-4]:5.103810210992E-1)[&rate=5.594234052994422E-4]:8.06129448025E-2,((94[&rate=5.594234052994422E-4]:9.678089027616E-2,100[&rate=5.594234052994422E-4]:9.678089027616E-2)[&rate=5.594234052994422E-4]:2.687388366754E-1,95[&rate=5.594234052994422E-4]:4.502191805036E-1)[&rate=5.594234052994422E-4]:1.298458236496E-1)[&rate=5.594234052994422E-4]:2.982680809112E-2,97[&rate=5.594234052994422E-4]:3.995092985831E-1)[&rate=5.594234052994422E-4]:8.648899004836E-2)[&rate=5.594234052994422E-4]:6.311534892954E-2,((((((((((92[&rate=5.594234052994422E-4]:8.967296731895E-2,(90[&rate=5.594234052994422E-4]:4.919066877809E-2,91[&rate=5.594234052994422E-4]:4.919066877809E-2)[&rate=5.594234052994422E-4]:4.048229854086E-2)[&rate=5.594234052994422E-4]:1.017426858749E-1,(83[&rate=5.594234052994422E-4]:1.075795762176E-1,((86[&rate=5.594234052994422E-4]:6.075800461298E-2,85[&rate=5.594234052994422E-4]:6.075800461298E-2)[&rate=5.594234052994422E-4]:3.979362479164E-2,(93[&rate=5.594234052994422E-4]:3.689806502616E-2,84[&rate=5.594234052994422E-4]:2.319943488915E-2)[&rate=5.594234052994422E-4]:7.735219451547E-2)[&rate=5.594234052994422E-4]:7.027946812958E-3)[&rate=5.594234052994422E-4]:7.013744683924E-2)[&rate=5.594234052994422E-4]:1.949599832223E-3,87[&rate=5.594234052994422E-4]:1.79666622889E-1)[&rate=5.594234052994422E-4]:3.978258791535E-1,(88[&rate=5.594234052994422E-4]:5.72287832359E-2,89[&rate=5.594234052994422E-4]:7.092741337291E-2)[&rate=5.594234052994422E-4]:5.202637188067E-1)[&rate=5.594234052994422E-4]:5.347982881275E-1,3[&rate=5.594234052994422E-4]:5.725647627729E-1)[&rate=5.594234052994422E-4]:1.177036375088E-1,((6[&rate=5.594234052994422E-4]:4.895034581691E-1,18[&rate=5.594234052994422E-4]:5.525171567992E-1)[&rate=5.594234052994422E-4]:3.356079727374E-2,(10[&rate=5.594234052994422E-4]:3.318096119011E-1,15[&rate=5.594234052994422E-4]:3.701657762846E-1)[&rate=5.594234052994422E-4]:2.07692999706E-1)[&rate=5.594234052994422E-4]:2.192589393594E-1)[&rate=5.594234052994422E-4]:5.430790582949E-1,(((((11[&rate=5.594234052994422E-4]:1.648778118903E-1,140[&rate=5.594234052994422E-4]:1.456997296986E-1)[&rate=5.594234052994422E-4]:3.425270188109E-1,(23[&rate=5.594234052994422E-4]:5.129225551216E-1,(25[&rate=5.594234052994422E-4]:4.164553666691E-1,20[&rate=5.594234052994422E-4]:3.972772844774E-1)[&rate=5.594234052994422E-4]:1.074260925622E-1)[&rate=5.594234052994422E-4]:7.941378242882E-2)[&rate=5.594234052994422E-4]:5.611665389108E-1,(24[&rate=5.594234052994422E-4]:9.883186542551E-1,((28[&rate=5.594234052994422E-4]:4.380816221806E-1,21[&rate=5.594234052994422E-4]:4.134240879342E-1)[&rate=5.594234052994422E-4]:5.121247400705E-1,1[&rate=5.594234052994422E-4]:1.639049923882E-1)[&rate=5.594234052994422E-4]:4.359174405863E-2)[&rate=5.594234052994422E-4]:1.761431263158E-1)[&rate=5.594234052994422E-4]:3.123368631678E-2,102[&rate=5.594234052994422E-4]:3.405163127128E-2)[&rate=5.594234052994422E-4]:5.714235400925E-2,(((((14[&rate=5.594234052994422E-4]:3.337522307141E-1,17[&rate=5.594234052994422E-4]:3.721083950978E-1)[&rate=5.594234052994422E-4]:4.235101649232E-1,((((30[&rate=5.594234052994422E-4]:2.545556897585E-1,4[&rate=5.594234052994422E-4]:8.195295003251E-2)[&rate=5.594234052994422E-4]:3.237219218522E-1,112[&rate=5.594234052994422E-4]:4.632091184599E-1)[&rate=5.594234052994422E-4]:1.82060884661E-1,113[&rate=5.594234052994422E-4]:6.452700031209E-1)[&rate=5.594234052994422E-4]:8.982436580001E-2,9[&rate=5.594234052994422E-4]:7.268751908389E-1)[&rate=5.594234052994422E-4]:2.216802671635E-2)[&rate=5.594234052994422E-4]:3.252260449401E-2,((117[&rate=5.594234052994422E-4]:5.705289491904E-1,105[&rate=5.594234052994422E-4]:5.40391962889E-1)[&rate=5.594234052994422E-4]:1.161112990695E-2,110[&rate=5.594234052994422E-4]:5.739209010151E-1)[&rate=5.594234052994422E-4]:2.103846470615E-1)[&rate=5.594234052994422E-4]:2.033209380573E-1,(((139[&rate=5.594234052994422E-4]:3.308627567503E-1,(106[&rate=5.594234052994422E-4]:2.57908000752E-2,111[&rate=5.594234052994422E-4]:4.222915623958E-2)[&rate=5.594234052994422E-4]:1.132911347574E-1)[&rate=5.594234052994422E-4]:4.472589901562E-1,((148[&rate=5.594234052994422E-4]:1.483003503735E-1,143[&rate=5.594234052994422E-4]:1.455606243462E-1)[&rate=5.594234052994422E-4]:3.900272743767E-1,116[&rate=5.594234052994422E-4]:4.999714603666E-1)[&rate=5.594234052994422E-4]:2.609549201938E-2)[&rate=5.594234052994422E-4]:2.524386469225E-1,(((13[&rate=5.594234052994422E-4]:1.827551273988E-1,19[&rate=5.594234052994422E-4]:2.211112917825E-1)[&rate=5.594234052994422E-4]:1.569894808812E-1,115[&rate=5.594234052994422E-4]:2.575528274581E-1)[&rate=5.594234052994422E-4]:4.5099375612E-1,(((108[&rate=5.594234052994422E-4]:2.5952006513E-2,107[&rate=5.594234052994422E-4]:2.869173254036E-2)[&rate=5.594234052994422E-4]:2.731568581649E-1,(104[&rate=5.594234052994422E-4]:1.279422376279E-1,114[&rate=5.594234052994422E-4]:6.766826502511E-2)[&rate=5.594234052994422E-4]:1.739063530774E-1)[&rate=5.594234052994422E-4]:3.061192888274E-1,109[&rate=5.594234052994422E-4]:6.271459617244E-1)[&rate=5.594234052994422E-4]:1.608526766482E-1)[&rate=5.594234052994422E-4]:6.99590157304E-2)[&rate=5.594234052994422E-4]:1.324085580582E-1)[&rate=5.594234052994422E-4]:3.020080309842E-2,(142[&rate=5.594234052994422E-4]:2.780907219704E-1,((141[&rate=5.594234052994422E-4]:9.892920366238E-2,144[&rate=5.594234052994422E-4]:9.618947763502E-2)[&rate=5.594234052994422E-4]:1.317842301437E-1,145[&rate=5.594234052994422E-4]:2.334531598336E-1)[&rate=5.594234052994422E-4]:4.463756213676E-2)[&rate=5.594234052994422E-4]:9.178187590428E-1)[&rate=5.594234052994422E-4]:1.418598467331E-1)[&rate=5.594234052994422E-4]:1.448931993235E-1)[&rate=5.594234052994422E-4]:4.020404899953E-1,101[&rate=5.594234052994422E-4]:6.326482225445E-1)[&rate=5.594234052994422E-4]:7.114316733176E-1,(39[&rate=5.594234052994422E-4]:3.654061546905E-1,((26[&rate=5.594234052994422E-4]:9.080671531887E-1,(22[&rate=5.594234052994422E-4]:2.807858209031E-1,27[&rate=5.594234052994422E-4]:2.972241770675E-1)[&rate=5.594234052994422E-4]:6.163224281759E-1)[&rate=5.594234052994422E-4]:1.647241031834E-1,((2[&rate=5.594234052994422E-4]:4.860144514135E-1,31[&rate=5.594234052994422E-4]:7.134117116876E-1)[&rate=5.594234052994422E-4]:2.201273087413E-1,(7[&rate=5.594234052994422E-4]:1.462588544069E-1,8[&rate=5.594234052994422E-4]:1.462588544069E-1)[&rate=5.594234052994422E-4]:6.36595234515E-1)[&rate=5.594234052994422E-4]:1.830878523816E-1)[&rate=5.594234052994422E-4]:1.432902344983E0)[&rate=5.594234052994422E-4]:5.509582177749E-3)[&rate=5.594234052994422E-4]:1.942599532246E-1,(40[&rate=5.594234052994422E-4]:5.535328899434E-1,(146[&rate=5.594234052994422E-4]:6.36626432991E-1,147[&rate=5.594234052994422E-4]:5.737849029364E-1)[&rate=5.594234052994422E-4]:3.712503618739E-2)[&rate=5.594234052994422E-4]:1.164280014946E-2)[&rate=5.594234052994422E-4]:5.497619883434E-2)[&rate=5.594234052994422E-4]:1.171477173275E-2,16[&rate=5.594234052994422E-4]:2.717359586777E0)[&rate=5.594234052994422E-4]:1.06186033134E-1)[&rate=5.594234052994422E-4]:3.714130559576E-1,(((121[&rate=5.594234052994422E-4]:1.84479151193E0,127[&rate=5.594234052994422E-4]:2.28588740234E0)[&rate=5.594234052994422E-4]:2.858271509155E-1,35[&rate=5.594234052994422E-4]:4.591265584765E-3)[&rate=5.594234052994422E-4]:2.797471301982E-1,((((45[&rate=5.594234052994422E-4]:6.008755284113E-1,(((((42[&rate=5.594234052994422E-4]:1.938425019322E-1,(48[&rate=5.594234052994422E-4]:1.714516104347E-1,41[&rate=5.594234052994422E-4]:1.277357634402E-1)[&rate=5.594234052994422E-4]:6.064225761775E-2)[&rate=5.594234052994422E-4]:1.953132021474E-1,46[&rate=5.594234052994422E-4]:4.383360319483E-1)[&rate=5.594234052994422E-4]:1.71476568406E-2,43[&rate=5.594234052994422E-4]:4.554836887889E-1)[&rate=5.594234052994422E-4]:3.759184535424E-2,(50[&rate=5.594234052994422E-4]:2.837816648791E-1,49[&rate=5.594234052994422E-4]:2.837816648791E-1)[&rate=5.594234052994422E-4]:1.765069840183E-1)[&rate=5.594234052994422E-4]:6.229546193632E-2,(44[&rate=5.594234052994422E-4]:4.741895465868E-1,(47[&rate=5.594234052994422E-4]:4.500404906324E-1,51[&rate=5.594234052994422E-4]:4.227180862609E-1)[&rate=5.594234052994422E-4]:2.961353682859E-2)[&rate=5.594234052994422E-4]:7.571696861843E-2)[&rate=5.594234052994422E-4]:5.370125364324E-2)[&rate=5.594234052994422E-4]:6.169098838036E-2,(((((64[&rate=5.594234052994422E-4]:1.781787409136E-1,62[&rate=5.594234052994422E-4]:2.192746313247E-1)[&rate=5.594234052994422E-4]:6.162824879067E-3,60[&rate=5.594234052994422E-4]:3.3656634286E-2)[&rate=5.594234052994422E-4]:3.263432699367E-3,65[&rate=5.594234052994422E-4]:3.692006698537E-2)[&rate=5.594234052994422E-4]:5.300011212208E-1,(63[&rate=5.594234052994422E-4]:1.515535506904E-1,61[&rate=5.594234052994422E-4]:1.926494411014E-1)[&rate=5.594234052994422E-4]:5.660525690225E-1)[&rate=5.594234052994422E-4]:7.538307843608E-1,128[&rate=5.594234052994422E-4]:1.372806767087E0)[&rate=5.594234052994422E-4]:6.315596199556E-2)[&rate=5.594234052994422E-4]:3.490844268952E-2,((131[&rate=5.594234052994422E-4]:4.277547951103E-1,(130[&rate=5.594234052994422E-4]:2.719116770898E-1,(132[&rate=5.594234052994422E-4]:1.588580496624E-1,129[&rate=5.594234052994422E-4]:1.561183236351E-1)[&rate=5.594234052994422E-4]:1.157933534548E-1)[&rate=5.594234052994422E-4]:1.531033919931E-1)[&rate=5.594234052994422E-4]:5.978977420147E-1,(118[&rate=5.594234052994422E-4]:5.113094636378E-1,69[&rate=5.594234052994422E-4]:5.222683677475E-1)[&rate=5.594234052994422E-4]:6.485896488298E-1)[&rate=5.594234052994422E-4]:4.506980867022E-1)[&rate=5.594234052994422E-4]:1.986917540643E-1,36[&rate=5.594234052994422E-4]:1.873711450149E-1)[&rate=5.594234052994422E-4]:1.435425932338E-1)[&rate=5.594234052994422E-4]:1.544558965241E-1)[&rate=5.594234052994422E-4]:2.026281801589E-1,(((126[&rate=5.594234052994422E-4]:1.10932111755E0,(120[&rate=5.594234052994422E-4]:1.104646974293E0,(135[&rate=5.594234052994422E-4]:1.765187793185E-1,(138[&rate=5.594234052994422E-4]:2.270669808437E-1,136[&rate=5.594234052994422E-4]:9.556013152855E-2)[&rate=5.594234052994422E-4]:1.494517984748E-1)[&rate=5.594234052994422E-4]:6.76073400454E-1)[&rate=5.594234052994422E-4]:6.944862549421E-1)[&rate=5.594234052994422E-4]:4.968974104288E-2,119[&rate=5.594234052994422E-4]:1.944713381237E0)[&rate=5.594234052994422E-4]:6.545537828562E-1,((67[&rate=5.594234052994422E-4]:3.817747007077E-1,((123[&rate=5.594234052994422E-4]:4.339071356326E-2,124[&rate=5.594234052994422E-4]:4.065847312613E-2)[&rate=5.594234052994422E-4]:3.108766895604E-1,122[&rate=5.594234052994422E-4]:3.542674031237E-1)[&rate=5.594234052994422E-4]:5.287798479246E-1)[&rate=5.594234052994422E-4]:1.424204210747E-1,66[&rate=5.594234052994422E-4]:5.241951217824E-1)[&rate=5.594234052994422E-4]:4.219532998206E-2)[&rate=5.594234052994422E-4]:7.503202070154E-2)[&rate=5.594234052994422E-4]:2.939993856882E-1)[&rate=5.594234052994422E-4]:2.183209639573E-2)[&rate=5.594234052994422E-4]:8.165504696551E-2,34[&rate=5.594234052994422E-4]:1.758953028853E-1);
tree STATE_2150000 [&joint=-20943.748530178596,lnP=-20943.748530178596] = [&R] ((32[&rate=6.204341684831548E-4]:6.308545577276E-3,34[&rate=6.204341684831548E-4]:2.822635379636E-2)[&rate=6.204341684831548E-4]:6.066465292756E-2,((((67[&rate=6.204341684831548E-4]:2.511252969829E-1,((122[&rate=6.204341684831548E-4]:2.528774646457E-1,123[&rate=6.204341684831548E-4]:2.528774646457E-1)[&rate=6.204341684831548E-4]:1.779208939966E-2,124[&rate=6.204341684831548E-4]:2.679373136082E-1)[&rate=6.204341684831548E-4]:4.817282932782E-1)[&rate=6.204341684831548E-4]:1.054089058666E-1,(((120[&rate=6.204341684831548E-4]:1.611497003158E0,(126[&rate=6.204341684831548E-4]:8.383398065129E-1,(135[&rate=6.204341684831548E-4]:5.011023827667E-1,(138[&rate=6.204341684831548E-4]:1.712040173237E-1,136[&rate=6.204341684831548E-4]:3.969716800853E-2)[&rate=6.204341684831548E-4]:5.29898365443E-1)[&rate=6.204341684831548E-4]:7.749947409106E-1)[&rate=6.204341684831548E-4]:8.334508496045E-2)[&rate=6.204341684831548E-4]:1.533040475391E-1,119[&rate=6.204341684831548E-4]:1.860691461656E0)[&rate=6.204341684831548E-4]:3.786170696846E-1,66[&rate=6.204341684831548E-4]:2.064318190121E-1)[&rate=6.204341684831548E-4]:1.501023838373E-1)[&rate=6.204341684831548E-4]:3.784141825095E-1,(((38[&rate=6.204341684831548E-4]:7.6532609547E-1,((((94[&rate=6.204341684831548E-4]:3.903813139238E-1,100[&rate=6.204341684831548E-4]:3.903813139238E-1)[&rate=6.204341684831548E-4]:1.030250102954E-1,95[&rate=6.204341684831548E-4]:5.781057777712E-1)[&rate=6.204341684831548E-4]:1.143591883332E-1,((97[&rate=6.204341684831548E-4]:3.403804550844E-1,(96[&rate=6.204341684831548E-4]:4.600427510242E-1,99[&rate=6.204341684831548E-4]:4.95561876707E-1)[&rate=6.204341684831548E-4]:6.613005378708E-2)[&rate=6.204341684831548E-4]:2.809499846385E-2,98[&rate=6.204341684831548E-4]:5.679290054607E-1)[&rate=6.204341684831548E-4]:1.13606998895E-1)[&rate=6.204341684831548E-4]:1.141713267054E-1,((((((146[&rate=6.204341684831548E-4]:3.916495428758E-1,(((7[&rate=6.204341684831548E-4]:8.751870100924E-2,8[&rate=6.204341684831548E-4]:8.751870100924E-2)[&rate=6.204341684831548E-4]:6.097846069941E-1,((31[&rate=6.204341684831548E-4]:5.519443954969E-1,2[&rate=6.204341684831548E-4]:3.245471352228E-1)[&rate=6.204341684831548E-4]:6.834595324641E-2,(22[&rate=6.204341684831548E-4]:3.543040960406E-1,27[&rate=6.204341684831548E-4]:3.70742452205E-1)[&rate=6.204341684831548E-4]:2.111917321547E-1)[&rate=6.204341684831548E-4]:2.27697890767E-1)[&rate=6.204341684831548E-4]:1.987211624462E-1,26[&rate=6.204341684831548E-4]:1.002873785518E0)[&rate=6.204341684831548E-4]:1.408844624788E0)[&rate=6.204341684831548E-4]:2.470702286219E-2,16[&rate=6.204341684831548E-4]:2.38163091262E0)[&rate=6.204341684831548E-4]:1.00985749987E-1,147[&rate=6.204341684831548E-4]:4.545007856704E-1)[&rate=6.204341684831548E-4]:4.969726341942E-2,40[&rate=6.204341684831548E-4]:4.468209999095E-1)[&rate=6.204341684831548E-4]:7.426959986573E-2,39[&rate=6.204341684831548E-4]:5.210905997753E-1)[&rate=6.204341684831548E-4]:7.48823683765E-2,((((3[&rate=6.204341684831548E-4]:4.674612991425E-1,(((87[&rate=6.204341684831548E-4]:1.597413192781E-1,(83[&rate=6.204341684831548E-4]:1.294131515004E-1,(86[&rate=6.204341684831548E-4]:1.235436445776E-1,((85[&rate=6.204341684831548E-4]:7.504681357389E-2,84[&rate=6.204341684831548E-4]:7.504681357389E-2)[&rate=6.204341684831548E-4]:3.692969469837E-3,93[&rate=6.204341684831548E-4]:9.243841318074E-2)[&rate=6.204341684831548E-4]:4.480386153384E-2)[&rate=6.204341684831548E-4]:5.869506922805E-3)[&rate=6.204341684831548E-4]:3.032816777777E-2)[&rate=6.204341684831548E-4]:7.016954946699E-2,(92[&rate=6.204341684831548E-4]:6.972899178019E-2,(90[&rate=6.204341684831548E-4]:3.881990369313E-2,91[&rate=6.204341684831548E-4]:3.881990369313E-2)[&rate=6.204341684831548E-4]:3.090908808706E-2)[&rate=6.204341684831548E-4]:1.738805071019E-1)[&rate=6.204341684831548E-4]:1.924914598367E-2,(88[&rate=6.204341684831548E-4]:5.394952689321E-2,89[&rate=6.204341684831548E-4]:6.764815703022E-2)[&rate=6.204341684831548E-4]:1.952104878356E-1)[&rate=6.204341684831548E-4]:7.580273118108E-1)[&rate=6.204341684831548E-4]:2.249398866959E-1,((18[&rate=6.204341684831548E-4]:6.307426618982E-1,6[&rate=6.204341684831548E-4]:5.677289632681E-1)[&rate=6.204341684831548E-4]:6.563990862691E-2,(10[&rate=6.204341684831548E-4]:4.679750063895E-1,15[&rate=6.204341684831548E-4]:5.063311707729E-1)[&rate=6.204341684831548E-4]:1.818322216699E-1)[&rate=6.204341684831548E-4]:1.110871084638E-1)[&rate=6.204341684831548E-4]:3.733836801184E-1,((142[&rate=6.204341684831548E-4]:2.851987486938E-1,(144[&rate=6.204341684831548E-4]:1.610688097136E-1,(145[&rate=6.204341684831548E-4]:7.042304473293E-2,141[&rate=6.204341684831548E-4]:6.768331870534E-2)[&rate=6.204341684831548E-4]:9.612521703564E-2)[&rate=6.204341684831548E-4]:1.186504869253E-1)[&rate=6.204341684831548E-4]:1.008962079307E0,((((24[&rate=6.204341684831548E-4]:9.502843790685E-1,((28[&rate=6.204341684831548E-4]:7.051012525119E-1,21[&rate=6.204341684831548E-4]:6.804437182655E-1)[&rate=6.204341684831548E-4]:1.964119957544E-1,1[&rate=6.204341684831548E-4]:1.152118784033E-1)[&rate=6.204341684831548E-4]:5.425058285693E-2)[&rate=6.204341684831548E-4]:1.124638714375E-1,((11[&rate=6.204341684831548E-4]:5.828052604305E-1,140[&rate=6.204341684831548E-4]:5.636271782388E-1)[&rate=6.204341684831548E-4]:1.891790887724E-1,(23[&rate=6.204341684831548E-4]:8.312002039329E-1,(25[&rate=6.204341684831548E-4]:6.97857572468E-1,20[&rate=6.204341684831548E-4]:6.786794902763E-1)[&rate=6.204341684831548E-4]:1.443015355745E-1)[&rate=6.204341684831548E-4]:2.571565211925E-2)[&rate=6.204341684831548E-4]:1.948734903442E-1)[&rate=6.204341684831548E-4]:1.080598497049E-1,102[&rate=6.204341684831548E-4]:9.164264594532E-3)[&rate=6.204341684831548E-4]:2.225042878885E-2,((((113[&rate=6.204341684831548E-4]:6.173853378866E-1,105[&rate=6.204341684831548E-4]:5.899880776128E-1)[&rate=6.204341684831548E-4]:4.508170355036E-2,110[&rate=6.204341684831548E-4]:6.569875893822E-1)[&rate=6.204341684831548E-4]:9.960443386039E-2,(((14[&rate=6.204341684831548E-4]:2.690667000029E-1,17[&rate=6.204341684831548E-4]:3.074228643866E-1)[&rate=6.204341684831548E-4]:3.510581969363E-1,((30[&rate=6.204341684831548E-4]:3.304582655804E-1,4[&rate=6.204341684831548E-4]:1.578555258544E-1)[&rate=6.204341684831548E-4]:4.018278526525E-1,117[&rate=6.204341684831548E-4]:6.199573511097E-1)[&rate=6.204341684831548E-4]:2.907271857076E-3)[&rate=6.204341684831548E-4]:1.682872466556E-2,(9[&rate=6.204341684831548E-4]:5.952030030497E-1,112[&rate=6.204341684831548E-4]:6.034221811318E-1)[&rate=6.204341684831548E-4]:3.353144047293E-2)[&rate=6.204341684831548E-4]:1.251178536926E-1)[&rate=6.204341684831548E-4]:2.75286273636E-1,(((148[&rate=6.204341684831548E-4]:4.450590374724E-1,143[&rate=6.204341684831548E-4]:4.423193114451E-1)[&rate=6.204341684831548E-4]:2.829602991832E-1,(116[&rate=6.204341684831548E-4]:4.780463057828E-1,(106[&rate=6.204341684831548E-4]:4.78089002784E-1,(139[&rate=6.204341684831548E-4]:6.044838530463E-1,111[&rate=6.204341684831548E-4]:4.291413872929E-1)[&rate=6.204341684831548E-4]:6.538597165544E-2)[&rate=6.204341684831548E-4]:6.023127560154E-2)[&rate=6.204341684831548E-4]:2.116168664891E-1)[&rate=6.204341684831548E-4]:1.685781109446E-1,(((109[&rate=6.204341684831548E-4]:3.548329520056E-1,107[&rate=6.204341684831548E-4]:3.356548698139E-1)[&rate=6.204341684831548E-4]:2.155318604363E-1,(108[&rate=6.204341684831548E-4]:3.347720333574E-1,(104[&rate=6.204341684831548E-4]:2.042688371182E-1,114[&rate=6.204341684831548E-4]:1.439948645154E-1)[&rate=6.204341684831548E-4]:1.332429222666E-1)[&rate=6.204341684831548E-4]:2.136749708655E-1)[&rate=6.204341684831548E-4]:2.570517851143E-1,(115[&rate=6.204341684831548E-4]:5.384757474709E-1,(13[&rate=6.204341684831548E-4]:4.259749343267E-1,19[&rate=6.204341684831548E-4]:4.643310987104E-1)[&rate=6.204341684831548E-4]:1.946925939661E-1)[&rate=6.204341684831548E-4]:2.094887952908E-1)[&rate=6.204341684831548E-4]:1.102767404548E-1)[&rate=6.204341684831548E-4]:9.692468489487E-2)[&rate=6.204341684831548E-4]:6.802954718966E-2)[&rate=6.204341684831548E-4]:1.617079215132E-2)[&rate=6.204341684831548E-4]:2.093910644941E-2)[&rate=6.204341684831548E-4]:5.647945801056E-1,101[&rate=6.204341684831548E-4]:6.278397200348E-1)[&rate=6.204341684831548E-4]:9.412974071107E-1)[&rate=6.204341684831548E-4]:7.131906236312E-2)[&rate=6.204341684831548E-4]:1.663400758842E-1)[&rate=6.204341684831548E-4]:3.457617533399E-1,((((44[&rate=6.204341684831548E-4]:2.672107580897E-1,47[&rate=6.204341684831548E-4]:2.72675238964E-1)[&rate=6.204341684831548E-4]:3.609267164958E-1,(45[&rate=6.204341684831548E-4]:5.659718119203E-1,((51[&rate=6.204341684831548E-4]:4.927528844134E-1,(50[&rate=6.204341684831548E-4]:3.049349102158E-1,49[&rate=6.204341684831548E-4]:3.049349102158E-1)[&rate=6.204341684831548E-4]:1.823534933234E-1)[&rate=6.204341684831548E-4]:8.600312008386E-3,((46[&rate=6.204341684831548E-4]:3.231981870995E-1,43[&rate=6.204341684831548E-4]:3.231981870995E-1)[&rate=6.204341684831548E-4]:1.312980670283E-1,((41[&rate=6.204341684831548E-4]:2.519565093929E-1,42[&rate=6.204341684831548E-4]:2.574209902671E-1)[&rate=6.204341684831548E-4]:6.104757875756E-3,48[&rate=6.204341684831548E-4]:3.017771142631E-1)[&rate=6.204341684831548E-4]:1.417901781161E-1)[&rate=6.204341684831548E-4]:7.417934666558E-2)[&rate=6.204341684831548E-4]:4.549293243836E-2)[&rate=6.204341684831548E-4]:5.943342222813E-2)[&rate=6.204341684831548E-4]:2.837411241998E-1,((128[&rate=6.204341684831548E-4]:1.097874240757E0,((((64[&rate=6.204341684831548E-4]:1.983997338787E-1,62[&rate=6.204341684831548E-4]:2.394956242898E-1)[&rate=6.204341684831548E-4]:1.768585767604E-1,65[&rate=6.204341684831548E-4]:2.245733791324E-1)[&rate=6.204341684831548E-4]:5.59371268604E-2,60[&rate=6.204341684831548E-4]:2.805105059928E-1)[&rate=6.204341684831548E-4]:1.587540625606E-1,(63[&rate=6.204341684831548E-4]:1.456398270403E-1,61[&rate=6.204341684831548E-4]:1.867357174513E-1)[&rate=6.204341684831548E-4]:4.443096730199E-1)[&rate=6.204341684831548E-4]:6.065548776829E-1)[&rate=6.204341684831548E-4]:2.923147527148E-1,(((129[&rate=6.204341684831548E-4]:1.548276152808E-1,132[&rate=6.204341684831548E-4]:1.575673413081E-1)[&rate=6.204341684831548E-4]:1.309833495251E-1,(130[&rate=6.204341684831548E-4]:1.044532481934E-1,131[&rate=6.204341684831548E-4]:1.071929742208E-1)[&rate=6.204341684831548E-4]:1.813577166124E-1)[&rate=6.204341684831548E-4]:2.916775090462E-1,(69[&rate=6.204341684831548E-4]:6.74721780149E-1,118[&rate=6.204341684831548E-4]:6.637628760393E-1)[&rate=6.204341684831548E-4]:5.071189918262E-2)[&rate=6.204341684831548E-4]:8.154402456471E-1)[&rate=6.204341684831548E-4]:2.923535771678E-1)[&rate=6.204341684831548E-4]:1.376956120394E-1,(36[&rate=6.204341684831548E-4]:3.105101488184E-1,((121[&rate=6.204341684831548E-4]:1.927386312973E0,127[&rate=6.204341684831548E-4]:2.368482203384E0)[&rate=6.204341684831548E-4]:2.642333688118E-1,35[&rate=6.204341684831548E-4]:6.559228452468E-2)[&rate=6.204341684831548E-4]:1.983425218279E-1)[&rate=6.204341684831548E-4]:2.75362530386E-2)[&rate=6.204341684831548E-4]:2.172513429031E-1)[&rate=6.204341684831548E-4]:8.233141679276E-2,(((((((80[&rate=6.204341684831548E-4]:3.507651885221E-2,81[&rate=6.204341684831548E-4]:3.507651885221E-2)[&rate=6.204341684831548E-4]:3.810313486087E-1,(77[&rate=6.204341684831548E-4]:4.113267037408E-1,(82[&rate=6.204341684831548E-4]:3.43696914177E-1,((79[&rate=6.204341684831548E-4]:1.138604033064E-1,71[&rate=6.204341684831548E-4]:8.646314303236E-2)[&rate=6.204341684831548E-4]:2.083211858404E-1,(78[&rate=6.204341684831548E-4]:9.056020449056E-2,72[&rate=6.204341684831548E-4]:6.864239627125E-2)[&rate=6.204341684831548E-4]:2.316213846562E-1)[&rate=6.204341684831548E-4]:1.329614694818E-2)[&rate=6.204341684831548E-4]:4.023252928973E-2)[&rate=6.204341684831548E-4]:4.861678015855E-2)[&rate=6.204341684831548E-4]:3.946295761043E-3,73[&rate=6.204341684831548E-4]:4.693692317151E-1)[&rate=6.204341684831548E-4]:2.524079331377E-1,(75[&rate=6.204341684831548E-4]:4.667520501994E-1,(74[&rate=6.204341684831548E-4]:4.382826104122E-1,(76[&rate=6.204341684831548E-4]:4.308991633678E-1,70[&rate=6.204341684831548E-4]:3.925429989843E-1)[&rate=6.204341684831548E-4]:7.383447044444E-3)[&rate=6.204341684831548E-4]:2.846943978716E-2)[&rate=6.204341684831548E-4]:2.550251146535E-1)[&rate=6.204341684831548E-4]:7.455450873008E-1,(53[&rate=6.204341684831548E-4]:6.971645391801E-1,((137[&rate=6.204341684831548E-4]:5.696144692949E-1,(134[&rate=6.204341684831548E-4]:4.82103254566E-1,133[&rate=6.204341684831548E-4]:5.122402408672E-1)[&rate=6.204341684831548E-4]:1.627833801666E-2)[&rate=6.204341684831548E-4]:7.989437970874E-1,(52[&rate=6.204341684831548E-4]:4.5873501603E-1,(((12[&rate=6.204341684831548E-4]:1.062295497254E-1,5[&rate=6.204341684831548E-4]:6.787338534195E-2)[&rate=6.204341684831548E-4]:1.78609494277E-1,29[&rate=6.204341684831548E-4]:3.916883590709E-1)[&rate=6.204341684831548E-4]:5.334608948053E-1,103[&rate=6.204341684831548E-4]:6.922725415475E-1)[&rate=6.204341684831548E-4]:1.430756209043E0)[&rate=6.204341684831548E-4]:9.484458428442E-2)[&rate=6.204341684831548E-4]:1.517816601771E-1)[&rate=6.204341684831548E-4]:2.369465436144E-2)[&rate=6.204341684831548E-4]:1.080898640122E-1,125[&rate=6.204341684831548E-4]:6.185665438926E-1)[&rate=6.204341684831548E-4]:2.960051289361E-1,(68[&rate=6.204341684831548E-4]:4.880939833864E-1,((54[&rate=6.204341684831548E-4]:2.434402867429E-1,((37[&rate=6.204341684831548E-4]:2.369197698772E-1,57[&rate=6.204341684831548E-4]:2.014006441941E-1)[&rate=6.204341684831548E-4]:7.497202921877E-2,((55[&rate=6.204341684831548E-4]:1.81521493868E-1,56[&rate=6.204341684831548E-4]:1.81521493868E-1)[&rate=6.204341684831548E-4]:5.095497401904E-2,58[&rate=6.204341684831548E-4]:2.597988722588E-1)[&rate=6.204341684831548E-4]:3.296724377709E-2)[&rate=6.204341684831548E-4]:8.051219887388E-3)[&rate=6.204341684831548E-4]:7.42542869272E-2,59[&rate=6.204341684831548E-4]:3.559459397903E-1)[&rate=6.204341684831548E-4]:1.813283714651E-1)[&rate=6.204341684831548E-4]:2.598110227755E-1)[&rate=6.204341684831548E-4]:3.908694506974E-1)[&rate=6.204341684831548E-4]:1.438945662718E-1)[&rate=6.204341684831548E-4]:2.140876788083E-1,33[&rate=6.204341684831548E-4]:6.958400937282E-2)[&rate=6.204341684831548E-4]:2.868641186728E-3);
tree STATE_2160000 [&joint=-20986.231570876964,lnP=-20986.231570876964] = [&R] (33[&rate=5.88362361886837E-4]:1.689379886805E-1,((((((38[&rate=5.88362361886837E-4]:8.400449705629E-1,((((94[&rate=5.88362361886837E-4]:2.524185254519E-1,100[&rate=5.88362361886837E-4]:2.524185254519E-1)[&rate=5.88362361886837E-4]:1.164998594492E-1,95[&rate=5.88362361886837E-4]:4.536178384531E-1)[&rate=5.88362361886837E-4]:1.249152204549E-1,((98[&rate=5.88362361886837E-4]:4.79148359331E-1,97[&rate=5.88362361886837E-4]:2.796948074185E-1)[&rate=5.88362361886837E-4]:5.669278269101E-2,(96[&rate=5.88362361886837E-4]:4.21698490997E-1,99[&rate=5.88362361886837E-4]:4.572176166798E-1)[&rate=5.88362361886837E-4]:1.004814488394E-1)[&rate=5.88362361886837E-4]:3.176295513734E-2)[&rate=5.88362361886837E-4]:5.572583652442E-2,((((39[&rate=5.88362361886837E-4]:3.236606677951E-1,(((((((10[&rate=5.88362361886837E-4]:2.952326629419E-1,15[&rate=5.88362361886837E-4]:3.335888273253E-1)[&rate=5.88362361886837E-4]:3.921654527723E-1,6[&rate=5.88362361886837E-4]:6.709597595498E-1)[&rate=5.88362361886837E-4]:1.146301019161E-1,(18[&rate=5.88362361886837E-4]:3.871208945899E-1,3[&rate=5.88362361886837E-4]:2.720524014393E-1)[&rate=5.88362361886837E-4]:4.614826655062E-1)[&rate=5.88362361886837E-4]:1.361699244361E-1,(((((83[&rate=5.88362361886837E-4]:8.69248275624E-2,86[&rate=5.88362361886837E-4]:8.69248275624E-2)[&rate=5.88362361886837E-4]:6.835745299451E-3,85[&rate=5.88362361886837E-4]:9.376057286185E-2)[&rate=5.88362361886837E-4]:3.125794879253E-2,(84[&rate=5.88362361886837E-4]:8.949516731513E-2,93[&rate=5.88362361886837E-4]:1.031937974521E-1)[&rate=5.88362361886837E-4]:3.552335433926E-2)[&rate=5.88362361886837E-4]:3.011785294231E-2,(92[&rate=5.88362361886837E-4]:6.404310311957E-2,(90[&rate=5.88362361886837E-4]:5.729027771685E-2,91[&rate=5.88362361886837E-4]:5.729027771685E-2)[&rate=5.88362361886837E-4]:6.752825402715E-3)[&rate=5.88362361886837E-4]:1.047919016141E-1)[&rate=5.88362361886837E-4]:2.690672984559E-1,(87[&rate=5.88362361886837E-4]:3.069174987228E-1,(88[&rate=5.88362361886837E-4]:1.124785708416E-1,89[&rate=5.88362361886837E-4]:1.261772009786E-1)[&rate=5.88362361886837E-4]:1.944389278812E-1)[&rate=5.88362361886837E-4]:1.172861743298E-1)[&rate=5.88362361886837E-4]:9.852273457261E-1)[&rate=5.88362361886837E-4]:4.345385253955E-1,(((((9[&rate=5.88362361886837E-4]:7.560942109067E-1,((14[&rate=5.88362361886837E-4]:6.07569563611E-1,17[&rate=5.88362361886837E-4]:6.459257279947E-1)[&rate=5.88362361886837E-4]:1.082178915213E-1,((112[&rate=5.88362361886837E-4]:5.59793582657E-1,117[&rate=5.88362361886837E-4]:5.625333086846E-1)[&rate=5.88362361886837E-4]:1.448403015015E-1,(30[&rate=5.88362361886837E-4]:1.738553022411E-1,4[&rate=5.88362361886837E-4]:1.25256251505E-3)[&rate=5.88362361886837E-4]:6.458470750683E-1)[&rate=5.88362361886837E-4]:1.115357097378E-2)[&rate=5.88362361886837E-4]:4.852593385641E-2)[&rate=5.88362361886837E-4]:6.72161606404E-2,(105[&rate=5.88362361886837E-4]:6.829442979815E-1,110[&rate=5.88362361886837E-4]:7.048621062006E-1)[&rate=5.88362361886837E-4]:1.211879913739E-1)[&rate=5.88362361886837E-4]:1.821617636862E-2,113[&rate=5.88362361886837E-4]:8.497457259978E-1)[&rate=5.88362361886837E-4]:2.711694172284E-1,(((148[&rate=5.88362361886837E-4]:1.608879945964E-1,143[&rate=5.88362361886837E-4]:1.58148268569E-1)[&rate=5.88362361886837E-4]:4.646143378851E-1,(116[&rate=5.88362361886837E-4]:2.880455183915E-1,((111[&rate=5.88362361886837E-4]:2.690347856803E-2,106[&rate=5.88362361886837E-4]:1.046512240366E-2)[&rate=5.88362361886837E-4]:2.983443495073E-1,139[&rate=5.88362361886837E-4]:5.005902938287E-1)[&rate=5.88362361886837E-4]:3.951001908327E-2)[&rate=5.88362361886837E-4]:2.991006497063E-1)[&rate=5.88362361886837E-4]:3.171861532798E-1,(((109[&rate=5.88362361886837E-4]:4.286876777467E-1,107[&rate=5.88362361886837E-4]:4.095095955549E-1)[&rate=5.88362361886837E-4]:3.730102762537E-1,(108[&rate=5.88362361886837E-4]:4.574537889391E-1,(104[&rate=5.88362361886837E-4]:9.270286957126E-2,114[&rate=5.88362361886837E-4]:3.242889696849E-2)[&rate=5.88362361886837E-4]:3.674906453952E-1)[&rate=5.88362361886837E-4]:3.223263568422E-1)[&rate=5.88362361886837E-4]:7.303196396903E-2,(115[&rate=5.88362361886837E-4]:4.814736663862E-1,(13[&rate=5.88362361886837E-4]:3.06300127409E-1,19[&rate=5.88362361886837E-4]:3.446562917927E-1)[&rate=5.88362361886837E-4]:2.57365319799E-1)[&rate=5.88362361886837E-4]:3.138041967887E-1)[&rate=5.88362361886837E-4]:1.090544582027E-1)[&rate=5.88362361886837E-4]:1.343910410266E-1)[&rate=5.88362361886837E-4]:1.775556320233E-1,((((1[&rate=5.88362361886837E-4]:1.337365036104E-1,((21[&rate=5.88362361886837E-4]:6.990244513479E-1,28[&rate=5.88362361886837E-4]:7.236819855943E-1)[&rate=5.88362361886837E-4]:1.926870011748E-1,24[&rate=5.88362361886837E-4]:9.108895347145E-1)[&rate=5.88362361886837E-4]:3.668886704166E-3)[&rate=5.88362361886837E-4]:2.352101206832E-1,(((25[&rate=5.88362361886837E-4]:4.801516404631E-1,20[&rate=5.88362361886837E-4]:4.609735582714E-1)[&rate=5.88362361886837E-4]:1.744472579779E-2,23[&rate=5.88362361886837E-4]:4.866374621512E-1)[&rate=5.88362361886837E-4]:1.302033422513E-1,(11[&rate=5.88362361886837E-4]:3.240440294179E-1,140[&rate=5.88362361886837E-4]:3.048659472262E-1)[&rate=5.88362361886837E-4]:2.078652681354E-1)[&rate=5.88362361886837E-4]:5.219688335897E-1)[&rate=5.88362361886837E-4]:6.223576618802E-2,102[&rate=5.88362361886837E-4]:5.036047267349E-2)[&rate=5.88362361886837E-4]:3.770071181297E-2,(142[&rate=5.88362361886837E-4]:2.720894844403E-1,(144[&rate=5.88362361886837E-4]:2.008902100053E-1,(141[&rate=5.88362361886837E-4]:1.640436901927E-1,145[&rate=5.88362361886837E-4]:1.667834162203E-1)[&rate=5.88362361886837E-4]:3.95862458399E-2)[&rate=5.88362361886837E-4]:6.571982238008E-2)[&rate=5.88362361886837E-4]:1.062547042512E0)[&rate=5.88362361886837E-4]:1.364369880234E-1)[&rate=5.88362361886837E-4]:8.248507029456E-2)[&rate=5.88362361886837E-4]:5.1221877033E-1,101[&rate=5.88362361886837E-4]:8.137225610794E-1)[&rate=5.88362361886837E-4]:4.292193287203E-1,40[&rate=5.88362361886837E-4]:2.69777730806E-1)[&rate=5.88362361886837E-4]:5.388293698905E-2)[&rate=5.88362361886837E-4]:4.562215564028E-2,(146[&rate=5.88362361886837E-4]:4.598310487908E-1,147[&rate=5.88362361886837E-4]:3.969895187362E-1)[&rate=5.88362361886837E-4]:2.967035387943E-2)[&rate=5.88362361886837E-4]:1.759971267672E-2,16[&rate=5.88362361886837E-4]:2.472375462229E0)[&rate=5.88362361886837E-4]:3.693014262854E-2,((31[&rate=5.88362361886837E-4]:6.953812640034E-1,2[&rate=5.88362361886837E-4]:4.679840037293E-1)[&rate=5.88362361886837E-4]:4.258636517118E-1,((22[&rate=5.88362361886837E-4]:5.244907828564E-1,27[&rate=5.88362361886837E-4]:5.409291390208E-1)[&rate=5.88362361886837E-4]:3.898866203516E-1,((7[&rate=5.88362361886837E-4]:2.998907122643E-1,8[&rate=5.88362361886837E-4]:2.998907122643E-1)[&rate=5.88362361886837E-4]:3.879258902439E-1,26[&rate=5.88362361886837E-4]:7.946659175767E-1)[&rate=5.88362361886837E-4]:1.306703897409E-1)[&rate=5.88362361886837E-4]:1.520729919592E-1)[&rate=5.88362361886837E-4]:1.486690826129E0)[&rate=5.88362361886837E-4]:7.110195439684E-2)[&rate=5.88362361886837E-4]:4.134363483545E-1)[&rate=5.88362361886837E-4]:3.375700617732E-1,((((118[&rate=5.88362361886837E-4]:1.282179523207E0,(69[&rate=5.88362361886837E-4]:1.271366918433E0,((129[&rate=5.88362361886837E-4]:1.497482515424E-1,(130[&rate=5.88362361886837E-4]:5.039501419752E-2,131[&rate=5.88362361886837E-4]:5.313474022488E-2)[&rate=5.88362361886837E-4]:9.935323734489E-2)[&rate=5.88362361886837E-4]:8.202915100512E-2,132[&rate=5.88362361886837E-4]:2.345171285749E-1)[&rate=5.88362361886837E-4]:8.916443104057E-1)[&rate=5.88362361886837E-4]:2.177150888418E-2)[&rate=5.88362361886837E-4]:4.971672792953E-1,((((62[&rate=5.88362361886837E-4]:3.816094459922E-1,(60[&rate=5.88362361886837E-4]:1.749246388654E-1,(65[&rate=5.88362361886837E-4]:1.597700244077E-1,64[&rate=5.88362361886837E-4]:3.104549559144E-1)[&rate=5.88362361886837E-4]:1.515461445774E-2)[&rate=5.88362361886837E-4]:1.490398520906E-2)[&rate=5.88362361886837E-4]:3.144224162844E-1,(63[&rate=5.88362361886837E-4]:7.758048155737E-2,61[&rate=5.88362361886837E-4]:1.186763719684E-1)[&rate=5.88362361886837E-4]:5.773554903082E-1)[&rate=5.88362361886837E-4]:6.703567997268E-1,128[&rate=5.88362361886837E-4]:1.226662634606E0)[&rate=5.88362361886837E-4]:4.129104265124E-1,(((46[&rate=5.88362361886837E-4]:5.404122868271E-1,((41[&rate=5.88362361886837E-4]:3.627831194806E-1,(48[&rate=5.88362361886837E-4]:3.495802765282E-1,42[&rate=5.88362361886837E-4]:3.113289104079E-1)[&rate=5.88362361886837E-4]:5.691868994694E-2)[&rate=5.88362361886837E-4]:5.248812388806E-2,43[&rate=5.88362361886837E-4]:4.699160521117E-1)[&rate=5.88362361886837E-4]:7.049623471542E-2)[&rate=5.88362361886837E-4]:1.029684268611E-1,(47[&rate=5.88362361886837E-4]:5.185648177238E-1,((50[&rate=5.88362361886837E-4]:4.192925441661E-1,49[&rate=5.88362361886837E-4]:4.192925441661E-1)[&rate=5.88362361886837E-4]:8.193075674719E-3,51[&rate=5.88362361886837E-4]:4.329501007151E-1)[&rate=5.88362361886837E-4]:5.829231263719E-2)[&rate=5.88362361886837E-4]:1.248158959644E-1)[&rate=5.88362361886837E-4]:9.363028396748E-2,(45[&rate=5.88362361886837E-4]:5.270231747098E-1,44[&rate=5.88362361886837E-4]:5.297554151469E-1)[&rate=5.88362361886837E-4]:2.017911016346E-1)[&rate=5.88362361886837E-4]:1.373625724828E-1)[&rate=5.88362361886837E-4]:4.771398699566E-5)[&rate=5.88362361886837E-4]:6.078466956853E-2,36[&rate=5.88362361886837E-4]:2.18213663852E-1)[&rate=5.88362361886837E-4]:1.265644436346E-2,((121[&rate=5.88362361886837E-4]:2.04749752706E0,127[&rate=5.88362361886837E-4]:2.488593417471E0)[&rate=5.88362361886837E-4]:1.159277765826E-1,35[&rate=5.88362361886837E-4]:3.739790638273E-2)[&rate=5.88362361886837E-4]:1.46896859367E-1)[&rate=5.88362361886837E-4]:3.909548200709E-1)[&rate=5.88362361886837E-4]:5.083741443802E-2,((66[&rate=5.88362361886837E-4]:2.039074137263E-1,(126[&rate=5.88362361886837E-4]:1.151813304558E0,((120[&rate=5.88362361886837E-4]:1.668067281485E0,119[&rate=5.88362361886837E-4]:1.763957692444E0)[&rate=5.88362361886837E-4]:3.495691720809E-2,(135[&rate=5.88362361886837E-4]:1.344660803347E0,(138[&rate=5.88362361886837E-4]:1.556183341972E-1,136[&rate=5.88362361886837E-4]:2.411148488203E-2)[&rate=5.88362361886837E-4]:1.38904246915E0)[&rate=5.88362361886837E-4]:1.063086008249E-1)[&rate=5.88362361886837E-4]:1.386012175497E-1)[&rate=5.88362361886837E-4]:2.992682988537E-1)[&rate=5.88362361886837E-4]:1.735150626547E-1,(67[&rate=5.88362361886837E-4]:2.111575168015E-1,(122[&rate=5.88362361886837E-4]:3.476500543402E-1,(123[&rate=5.88362361886837E-4]:4.382785325283E-2,124[&rate=5.88362361886837E-4]:4.10956128157E-2)[&rate=5.88362361886837E-4]:3.038222010874E-1)[&rate=5.88362361886837E-4]:3.64780012802E-1)[&rate=5.88362361886837E-4]:1.662649595794E-1)[&rate=5.88362361886837E-4]:2.486645238776E-1)[&rate=5.88362361886837E-4]:6.684105999704E-2,(((53[&rate=5.88362361886837E-4]:7.15045514395E-1,(((((134[&rate=5.88362361886837E-4]:6.604400760792E-2,137[&rate=5.88362361886837E-4]:1.372768843201E-1)[&rate=5.88362361886837E-4]:4.192128322168E-1,133[&rate=5.88362361886837E-4]:5.153938261259E-1)[&rate=5.88362361886837E-4]:7.441229430241E-1,52[&rate=5.88362361886837E-4]:4.856339934931E-1)[&rate=5.88362361886837E-4]:9.813785351124E-2,(((12[&rate=5.88362361886837E-4]:7.59636484518E-2,5[&rate=5.88362361886837E-4]:3.760748406834E-2)[&rate=5.88362361886837E-4]:2.123444266801E-1,29[&rate=5.88362361886837E-4]:3.951573902004E-1)[&rate=5.88362361886837E-4]:6.163343866926E-1,103[&rate=5.88362361886837E-4]:7.786150645643E-1)[&rate=5.88362361886837E-4]:1.469450517001E0)[&rate=5.88362361886837E-4]:8.187741360726E-2,(((((78[&rate=5.88362361886837E-4]:2.679008598226E-1,72[&rate=5.88362361886837E-4]:2.459830516033E-1)[&rate=5.88362361886837E-4]:1.024190632882E-1,82[&rate=5.88362361886837E-4]:3.785391011928E-1)[&rate=5.88362361886837E-4]:4.370081689755E-2,(71[&rate=5.88362361886837E-4]:9.308089975935E-2,79[&rate=5.88362361886837E-4]:1.204781600334E-1)[&rate=5.88362361886837E-4]:2.935425799749E-1)[&rate=5.88362361886837E-4]:9.566325248007E-2,((77[&rate=5.88362361886837E-4]:2.241643224063E-1,73[&rate=5.88362361886837E-4]:2.296437744611E-1)[&rate=5.88362361886837E-4]:1.911146842442E-1,(80[&rate=5.88362361886837E-4]:7.421969917894E-2,81[&rate=5.88362361886837E-4]:7.421969917894E-2)[&rate=5.88362361886837E-4]:2.972236910332E-1)[&rate=5.88362361886837E-4]:1.300214241939E-1)[&rate=5.88362361886837E-4]:9.861329505609E-2,(75[&rate=5.88362361886837E-4]:5.473268792033E-1,(74[&rate=5.88362361886837E-4]:4.914862652704E-1,(76[&rate=5.88362361886837E-4]:4.546104504342E-1,70[&rate=5.88362361886837E-4]:4.162542860507E-1)[&rate=5.88362361886837E-4]:3.687581483627E-2)[&rate=5.88362361886837E-4]:5.584061393291E-2)[&rate=5.88362361886837E-4]:1.020662987519E-1)[&rate=5.88362361886837E-4]:7.545224199571E-1)[&rate=5.88362361886837E-4]:5.759297509472E-2)[&rate=5.88362361886837E-4]:4.498532493276E-1,125[&rate=5.88362361886837E-4]:9.545162500614E-1)[&rate=5.88362361886837E-4]:1.307582139148E-1,(68[&rate=5.88362361886837E-4]:4.912551137086E-1,(57[&rate=5.88362361886837E-4]:3.675940403056E-1,(((58[&rate=5.88362361886837E-4]:2.420062086881E-1,(54[&rate=5.88362361886837E-4]:1.698715046534E-1,37[&rate=5.88362361886837E-4]:2.463742368939E-1)[&rate=5.88362361886837E-4]:1.475765485435E-2)[&rate=5.88362361886837E-4]:6.823472283791E-2,(55[&rate=5.88362361886837E-4]:1.877558596319E-1,56[&rate=5.88362361886837E-4]:1.877558596319E-1)[&rate=5.88362361886837E-4]:9.516266752241E-2)[&rate=5.88362361886837E-4]:6.881573989283E-2,59[&rate=5.88362361886837E-4]:3.599309883587E-1)[&rate=5.88362361886837E-4]:4.930811509714E-3)[&rate=5.88362361886837E-4]:1.755736417091E-1)[&rate=5.88362361886837E-4]:4.273526836009E-1)[&rate=5.88362361886837E-4]:3.220409007185E-1)[&rate=5.88362361886837E-4]:1.707052969464E-1,34[&rate=5.88362361886837E-4]:6.196585719218E-4)[&rate=5.88362361886837E-4]:2.192071441262E-2,32[&rate=5.88362361886837E-4]:6.225647654556E-4)[&rate=5.88362361886837E-4]:1.628359718603E-1);
tree STATE_2170000 [&joint=-20978.655613517938,lnP=-20978.655613517938] = [&R] (((((38[&rate=5.879702903997746E-4]:8.035838631897E-1,(40[&rate=5.879702903997746E-4]:5.821513121795E-1,((146[&rate=5.879702903997746E-4]:5.965263092559E-1,(((97[&rate=5.879702903997746E-4]:3.113657748994E-1,(98[&rate=5.879702903997746E-4]:4.7544507527E-1,((96[&rate=5.879702903997746E-4]:4.113334042043E-1,99[&rate=5.879702903997746E-4]:4.468525298871E-1)[&rate=5.879702903997746E-4]:1.996962122863E-2,((94[&rate=5.879702903997746E-4]:1.8655393484E-1,100[&rate=5.879702903997746E-4]:1.8655393484E-1)[&rate=5.879702903997746E-4]:8.237437081315E-2,95[&rate=5.879702903997746E-4]:3.536277592052E-1)[&rate=5.879702903997746E-4]:1.022654301621E-1)[&rate=5.879702903997746E-4]:3.048084765147E-2)[&rate=5.879702903997746E-4]:3.537425154187E-2)[&rate=5.879702903997746E-4]:1.875932085207E-2,(((((((88[&rate=5.879702903997746E-4]:6.04772492559E-2,89[&rate=5.879702903997746E-4]:7.417587939291E-2)[&rate=5.879702903997746E-4]:1.768123635514E-1,(87[&rate=5.879702903997746E-4]:2.185479065512E-1,((((83[&rate=5.879702903997746E-4]:3.734681867889E-2,86[&rate=5.879702903997746E-4]:3.734681867889E-2)[&rate=5.879702903997746E-4]:6.332996133222E-2,85[&rate=5.879702903997746E-4]:1.006767800111E-1)[&rate=5.879702903997746E-4]:7.111050905941E-2,(93[&rate=5.879702903997746E-4]:2.079832726162E-2,84[&rate=5.879702903997746E-4]:7.099697124607E-3)[&rate=5.879702903997746E-4]:1.646875919459E-1)[&rate=5.879702903997746E-4]:7.687071429105E-3,(92[&rate=5.879702903997746E-4]:7.401843133467E-2,(90[&rate=5.879702903997746E-4]:1.05917120422E-2,91[&rate=5.879702903997746E-4]:1.05917120422E-2)[&rate=5.879702903997746E-4]:6.342671929247E-2)[&rate=5.879702903997746E-4]:1.19154559302E-1)[&rate=5.879702903997746E-4]:3.907354605162E-2)[&rate=5.879702903997746E-4]:1.87417062561E-2)[&rate=5.879702903997746E-4]:7.261770497611E-1,3[&rate=5.879702903997746E-4]:4.237406351713E-1)[&rate=5.879702903997746E-4]:4.692573387532E-1,((10[&rate=5.879702903997746E-4]:6.184776168332E-1,15[&rate=5.879702903997746E-4]:6.568337812166E-1)[&rate=5.879702903997746E-4]:1.064291028295E-1,(6[&rate=5.879702903997746E-4]:6.748824490578E-1,18[&rate=5.879702903997746E-4]:7.378961476879E-1)[&rate=5.879702903997746E-4]:3.358591444055E-2)[&rate=5.879702903997746E-4]:2.365844049467E-1)[&rate=5.879702903997746E-4]:4.364734269192E-1,(((((113[&rate=5.879702903997746E-4]:6.512260556863E-1,(105[&rate=5.879702903997746E-4]:5.086674321054E-1,110[&rate=5.879702903997746E-4]:5.305852403245E-1)[&rate=5.879702903997746E-4]:1.151613633072E-1)[&rate=5.879702903997746E-4]:1.693042355335E-1,((14[&rate=5.879702903997746E-4]:5.357642125518E-1,17[&rate=5.879702903997746E-4]:5.741203769355E-1)[&rate=5.879702903997746E-4]:2.622629003014E-1,(9[&rate=5.879702903997746E-4]:6.339543152673E-1,(117[&rate=5.879702903997746E-4]:4.907739400789E-1,(112[&rate=5.879702903997746E-4]:4.393556063618E-1,(30[&rate=5.879702903997746E-4]:2.25873770159E-1,4[&rate=5.879702903997746E-4]:5.327103043295E-2)[&rate=5.879702903997746E-4]:3.285503293537E-1)[&rate=5.879702903997746E-4]:4.867860768945E-2)[&rate=5.879702903997746E-4]:1.541392792981E-1)[&rate=5.879702903997746E-4]:1.558536195038E-1)[&rate=5.879702903997746E-4]:2.250317836666E-2)[&rate=5.879702903997746E-4]:1.191110579641E-1,(((148[&rate=5.879702903997746E-4]:3.320379894829E-1,143[&rate=5.879702903997746E-4]:3.292982634555E-1)[&rate=5.879702903997746E-4]:1.438523098579E-1,(116[&rate=5.879702903997746E-4]:3.64014224557E-1,((139[&rate=5.879702903997746E-4]:2.278329558545E-1,111[&rate=5.879702903997746E-4]:5.249049010113E-2)[&rate=5.879702903997746E-4]:2.108354027209E-1,106[&rate=5.879702903997746E-4]:2.468875366577E-1)[&rate=5.879702903997746E-4]:1.774006605021E-1)[&rate=5.879702903997746E-4]:7.351991040007E-2)[&rate=5.879702903997746E-4]:2.864452093624E-1,(((13[&rate=5.879702903997746E-4]:3.308467185452E-1,19[&rate=5.879702903997746E-4]:3.692028829289E-1)[&rate=5.879702903997746E-4]:2.664701614535E-1,((108[&rate=5.879702903997746E-4]:3.796132582122E-1,(104[&rate=5.879702903997746E-4]:1.135439443993E-1,114[&rate=5.879702903997746E-4]:5.32699717965E-2)[&rate=5.879702903997746E-4]:2.688090398403E-1)[&rate=5.879702903997746E-4]:1.992818270417E-2,(107[&rate=5.879702903997746E-4]:3.139267500985E-1,109[&rate=5.879702903997746E-4]:3.331048322902E-1)[&rate=5.879702903997746E-4]:8.835441684522E-2)[&rate=5.879702903997746E-4]:1.731179048359E-1)[&rate=5.879702903997746E-4]:2.750901987142E-2,115[&rate=5.879702903997746E-4]:5.426341190483E-1)[&rate=5.879702903997746E-4]:1.813452252712E-1)[&rate=5.879702903997746E-4]:1.334702240426E-1)[&rate=5.879702903997746E-4]:2.601562511286E-1,(142[&rate=5.879702903997746E-4]:9.201713808363E-1,(144[&rate=5.879702903997746E-4]:5.955407801808E-1,(145[&rate=5.879702903997746E-4]:5.795723961676E-1,141[&rate=5.879702903997746E-4]:5.7683267014E-1)[&rate=5.879702903997746E-4]:2.144783606819E-2)[&rate=5.879702903997746E-4]:3.191511486005E-1)[&rate=5.879702903997746E-4]:4.522289592025E-1)[&rate=5.879702903997746E-4]:4.299101648009E-2,((102[&rate=5.879702903997746E-4]:1.210387346067E-2,(((21[&rate=5.879702903997746E-4]:6.172646103338E-1,28[&rate=5.879702903997746E-4]:6.419221445802E-1)[&rate=5.879702903997746E-4]:2.387813096672E-1,1[&rate=5.879702903997746E-4]:9.440208438446E-2)[&rate=5.879702903997746E-4]:4.271971172859E-2,24[&rate=5.879702903997746E-4]:9.179437139213E-1)[&rate=5.879702903997746E-4]:2.558039951558E-1)[&rate=5.879702903997746E-4]:1.039492842011E-1,(((25[&rate=5.879702903997746E-4]:4.484452395942E-1,20[&rate=5.879702903997746E-4]:4.292671574024E-1)[&rate=5.879702903997746E-4]:3.320733082626E-1,23[&rate=5.879702903997746E-4]:7.695596437471E-1)[&rate=5.879702903997746E-4]:1.437301338403E-1,(11[&rate=5.879702903997746E-4]:6.397370226424E-1,140[&rate=5.879702903997746E-4]:6.205589404507E-1)[&rate=5.879702903997746E-4]:1.886212480957E-1)[&rate=5.879702903997746E-4]:3.534483115811E-1)[&rate=5.879702903997746E-4]:5.27628563913E-2)[&rate=5.879702903997746E-4]:1.63395112818E-1)[&rate=5.879702903997746E-4]:3.264779902863E-1,101[&rate=5.879702903997746E-4]:6.532096651025E-1)[&rate=5.879702903997746E-4]:6.480815635849E-1,147[&rate=5.879702903997746E-4]:3.85504118874E-1)[&rate=5.879702903997746E-4]:7.303627742401E-2)[&rate=5.879702903997746E-4]:4.32409539149E-2,(16[&rate=5.879702903997746E-4]:2.419643816883E0,(((31[&rate=5.879702903997746E-4]:7.804378405007E-1,(22[&rate=5.879702903997746E-4]:4.551307030365E-1,27[&rate=5.879702903997746E-4]:4.715690592008E-1)[&rate=5.879702903997746E-4]:2.705126169162E-1)[&rate=5.879702903997746E-4]:9.762099484513E-2,((7[&rate=5.879702903997746E-4]:7.672152824029E-2,8[&rate=5.879702903997746E-4]:7.672152824029E-2)[&rate=5.879702903997746E-4]:4.855289069868E-1,26[&rate=5.879702903997746E-4]:6.690997502956E-1)[&rate=5.879702903997746E-4]:1.651234686118E-1)[&rate=5.879702903997746E-4]:2.16969575211E-1,2[&rate=5.879702903997746E-4]:8.676311502828E-1)[&rate=5.879702903997746E-4]:1.423245543313E0)[&rate=5.879702903997746E-4]:1.102534102666E-1)[&rate=5.879702903997746E-4]:3.190342898841E-2)[&rate=5.879702903997746E-4]:8.191816824958E-2,39[&rate=5.879702903997746E-4]:5.582258982705E-1)[&rate=5.879702903997746E-4]:2.392541390896E-2)[&rate=5.879702903997746E-4]:2.897385619393E-1)[&rate=5.879702903997746E-4]:3.795616950658E-1,(((((47[&rate=5.879702903997746E-4]:4.566609352402E-1,44[&rate=5.879702903997746E-4]:4.51196454366E-1)[&rate=5.879702903997746E-4]:3.893794178252E-2,45[&rate=5.879702903997746E-4]:4.874021557114E-1)[&rate=5.879702903997746E-4]:4.997247875587E-2,((51[&rate=5.879702903997746E-4]:5.058317925782E-1,(50[&rate=5.879702903997746E-4]:4.857484103739E-1,49[&rate=5.879702903997746E-4]:4.857484103739E-1)[&rate=5.879702903997746E-4]:1.461890133008E-2)[&rate=5.879702903997746E-4]:1.49128129561E-3,(43[&rate=5.879702903997746E-4]:4.672193095887E-1,((41[&rate=5.879702903997746E-4]:3.415560831961E-1,(42[&rate=5.879702903997746E-4]:3.408240528506E-1,48[&rate=5.879702903997746E-4]:3.790754189708E-1)[&rate=5.879702903997746E-4]:6.196511219758E-3)[&rate=5.879702903997746E-4]:7.014707344431E-2,46[&rate=5.879702903997746E-4]:4.663479653834E-1)[&rate=5.879702903997746E-4]:8.713442053567E-4)[&rate=5.879702903997746E-4]:6.742616865658E-2)[&rate=5.879702903997746E-4]:1.09258775333E-2)[&rate=5.879702903997746E-4]:4.686828845655E-1,(((((62[&rate=5.879702903997746E-4]:4.70802949194E-1,(64[&rate=5.879702903997746E-4]:2.864975568362E-1,60[&rate=5.879702903997746E-4]:1.358126253295E-1)[&rate=5.879702903997746E-4]:1.432095019467E-1)[&rate=5.879702903997746E-4]:1.655204593723E-2,65[&rate=5.879702903997746E-4]:2.955741732134E-1)[&rate=5.879702903997746E-4]:4.223962031555E-1,(63[&rate=5.879702903997746E-4]:2.057863105217E-1,61[&rate=5.879702903997746E-4]:2.468822009328E-1)[&rate=5.879702903997746E-4]:6.62868997354E-1)[&rate=5.879702903997746E-4]:6.345032763361E-1,(127[&rate=5.879702903997746E-4]:2.225874736272E0,128[&rate=5.879702903997746E-4]:1.187518571888E0)[&rate=5.879702903997746E-4]:2.170098753374E-1)[&rate=5.879702903997746E-4]:2.354670632292E-1,(((((130[&rate=5.879702903997746E-4]:9.532572331088E-2,131[&rate=5.879702903997746E-4]:9.806544933823E-2)[&rate=5.879702903997746E-4]:9.625439841329E-2,129[&rate=5.879702903997746E-4]:1.915801217242E-1)[&rate=5.879702903997746E-4]:7.435731612488E-2,132[&rate=5.879702903997746E-4]:2.686771638764E-1)[&rate=5.879702903997746E-4]:5.404564713788E-1,69[&rate=5.879702903997746E-4]:9.543391147075E-1)[&rate=5.879702903997746E-4]:3.495560015852E-1,118[&rate=5.879702903997746E-4]:1.292936212183E0)[&rate=5.879702903997746E-4]:4.86785325669E-1)[&rate=5.879702903997746E-4]:1.394582208694E-1)[&rate=5.879702903997746E-4]:7.696475802201E-2,((121[&rate=5.879702903997746E-4]:2.193701127146E0,35[&rate=5.879702903997746E-4]:6.767372988535E-2)[&rate=5.879702903997746E-4]:2.706807746506E-2,36[&rate=5.879702903997746E-4]:1.413171498162E-1)[&rate=5.879702903997746E-4]:2.32909558708E-1)[&rate=5.879702903997746E-4]:2.531287456816E-1)[&rate=5.879702903997746E-4]:1.31165262921E-1,((((53[&rate=5.879702903997746E-4]:5.933947766949E-1,(52[&rate=5.879702903997746E-4]:4.112285838502E-1,(((12[&rate=5.879702903997746E-4]:1.927501229469E-1,5[&rate=5.879702903997746E-4]:1.543939585634E-1)[&rate=5.879702903997746E-4]:2.514242683078E-1,29[&rate=5.879702903997746E-4]:5.510237063232E-1)[&rate=5.879702903997746E-4]:1.568872156162E-1,103[&rate=5.879702903997746E-4]:4.750342096106E-1)[&rate=5.879702903997746E-4]:1.6004881088E0)[&rate=5.879702903997746E-4]:1.90362914156E-1)[&rate=5.879702903997746E-4]:8.210017971282E-2,(((133[&rate=5.879702903997746E-4]:3.217583075903E-1,137[&rate=5.879702903997746E-4]:3.628541980014E-1)[&rate=5.879702903997746E-4]:3.330396188341E-1,134[&rate=5.879702903997746E-4]:6.246609401233E-1)[&rate=5.879702903997746E-4]:7.91785585244E-1,(((((72[&rate=5.879702903997746E-4]:1.651450046658E-1,(82[&rate=5.879702903997746E-4]:1.073458601415E-1,78[&rate=5.879702903997746E-4]:9.912668205945E-2)[&rate=5.879702903997746E-4]:8.793613082571E-2)[&rate=5.879702903997746E-4]:1.85115162758E-1,(79[&rate=5.879702903997746E-4]:1.831621547614E-1,71[&rate=5.879702903997746E-4]:1.557648944874E-1)[&rate=5.879702903997746E-4]:1.890158208817E-1)[&rate=5.879702903997746E-4]:4.491375001485E-2,(73[&rate=5.879702903997746E-4]:4.094683128017E-1,(80[&rate=5.879702903997746E-4]:1.354589685831E-1,81[&rate=5.879702903997746E-4]:1.354589685831E-1)[&rate=5.879702903997746E-4]:2.246942757255E-1)[&rate=5.879702903997746E-4]:4.871930326707E-2)[&rate=5.879702903997746E-4]:1.613266997118E-2,77[&rate=5.879702903997746E-4]:4.688408339853E-1)[&rate=5.879702903997746E-4]:3.489186132068E-1,(75[&rate=5.879702903997746E-4]:4.229417785983E-1,(74[&rate=5.879702903997746E-4]:3.1895422465E-1,(76[&rate=5.879702903997746E-4]:2.998520613329E-1,70[&rate=5.879702903997746E-4]:2.614958969495E-1)[&rate=5.879702903997746E-4]:1.910216331711E-2)[&rate=5.879702903997746E-4]:1.039875539483E-1)[&rate=5.879702903997746E-4]:4.002971206484E-1)[&rate=5.879702903997746E-4]:5.877281740655E-1)[&rate=5.879702903997746E-4]:1.099094170748E-2)[&rate=5.879702903997746E-4]:5.384439054036E-1,125[&rate=5.879702903997746E-4]:1.00355634815E0)[&rate=5.879702903997746E-4]:3.538163084484E-1,(68[&rate=5.879702903997746E-4]:6.067304792464E-1,(((58[&rate=5.879702903997746E-4]:2.979543809025E-1,(37[&rate=5.879702903997746E-4]:2.703742127981E-1,54[&rate=5.879702903997746E-4]:1.938714805576E-1)[&rate=5.879702903997746E-4]:4.670585116456E-2)[&rate=5.879702903997746E-4]:1.368454228269E-1,((55[&rate=5.879702903997746E-4]:3.188872367515E-1,56[&rate=5.879702903997746E-4]:3.188872367515E-1)[&rate=5.879702903997746E-4]:5.146679094457E-2,57[&rate=5.879702903997746E-4]:3.812829894448E-1)[&rate=5.879702903997746E-4]:3.712337166165E-2)[&rate=5.879702903997746E-4]:6.093362270933E-3,59[&rate=5.879702903997746E-4]:4.217674829402E-1)[&rate=5.879702903997746E-4]:2.341433241751E-1)[&rate=5.879702903997746E-4]:5.839755106853E-1)[&rate=5.879702903997746E-4]:6.896002250172E-2)[&rate=5.879702903997746E-4]:1.800486395658E-1,32[&rate=5.879702903997746E-4]:7.062507377654E-3)[&rate=5.879702903997746E-4]:2.875951556839E-2,(33[&rate=5.879702903997746E-4]:5.292245987385E-3,(((67[&rate=5.879702903997746E-4]:6.258623514848E-2,(122[&rate=5.879702903997746E-4]:2.248565006106E-1,(123[&rate=5.879702903997746E-4]:1.172779233498E-1,124[&rate=5.879702903997746E-4]:1.145456829126E-1)[&rate=5.879702903997746E-4]:1.075785772608E-1)[&rate=5.879702903997746E-4]:3.390022848786E-1)[&rate=5.879702903997746E-4]:4.06434821557E-1,(66[&rate=5.879702903997746E-4]:3.063111933509E-1,(120[&rate=5.879702903997746E-4]:1.807394614206E0,(119[&rate=5.879702903997746E-4]:1.772834322211E0,((135[&rate=5.879702903997746E-4]:7.22540664401E-1,(138[&rate=5.879702903997746E-4]:2.80334190227E-1,136[&rate=5.879702903997746E-4]:1.488273409118E-1)[&rate=5.879702903997746E-4]:6.42206474174E-1)[&rate=5.879702903997746E-4]:6.436036436257E-1,126[&rate=5.879702903997746E-4]:9.283869908624E-1)[&rate=5.879702903997746E-4]:5.874480870499E-2)[&rate=5.879702903997746E-4]:1.30450702954E-1)[&rate=5.879702903997746E-4]:4.359028805145E-1)[&rate=5.879702903997746E-4]:1.627098633546E-1)[&rate=5.879702903997746E-4]:4.08955131107E-1,34[&rate=5.879702903997746E-4]:1.49624891824E-2)[&rate=5.879702903997746E-4]:6.768112969357E-3)[&rate=5.879702903997746E-4]:3.600922901337E-2);
tree STATE_2180000 [&joint=-20958.7945872521,lnP=-20958.7945872521] = [&R] ((66[&rate=5.203798857923855E-4]:6.60706148294E-1,((120[&rate=5.203798857923855E-4]:1.726228334349E0,((119[&rate=5.203798857923855E-4]:1.659015888029E0,(135[&rate=5.203798857923855E-4]:2.334060777366E-1,(138[&rate=5.203798857923855E-4]:1.623655265432E-1,136[&rate=5.203798857923855E-4]:3.085867722805E-2)[&rate=5.203798857923855E-4]:2.710405511934E-1)[&rate=5.203798857923855E-4]:1.077664604813E0)[&rate=5.203798857923855E-4]:8.465203335825E-2,126[&rate=5.203798857923855E-4]:9.579653987433E-1)[&rate=5.203798857923855E-4]:7.845082392072E-2)[&rate=5.203798857923855E-4]:8.67456641758E-1,(67[&rate=5.203798857923855E-4]:2.889535937411E-1,(122[&rate=5.203798857923855E-4]:2.845055963819E-1,(124[&rate=5.203798857923855E-4]:1.043103126776E-1,123[&rate=5.203798857923855E-4]:1.070425531147E-1)[&rate=5.203798857923855E-4]:1.774630432672E-1)[&rate=5.203798857923855E-4]:5.057205476998E-1)[&rate=5.203798857923855E-4]:3.67745080996E-1)[&rate=5.203798857923855E-4]:4.007473556887E-3)[&rate=5.203798857923855E-4]:5.443461530023E-1,((33[&rate=5.203798857923855E-4]:7.921066532369E-2,32[&rate=5.203798857923855E-4]:7.373121326897E-2)[&rate=5.203798857923855E-4]:1.214890262716E-1,(34[&rate=5.203798857923855E-4]:4.571336721E-2,(((38[&rate=5.203798857923855E-4]:9.193889749869E-1,((((((40[&rate=5.203798857923855E-4]:3.056605310192E-1,99[&rate=5.203798857923855E-4]:4.559337550628E-1)[&rate=5.203798857923855E-4]:4.830892190189E-2,96[&rate=5.203798857923855E-4]:4.687235512818E-1)[&rate=5.203798857923855E-4]:8.086195177012E-2,((94[&rate=5.203798857923855E-4]:6.116392384423E-2,100[&rate=5.203798857923855E-4]:6.116392384423E-2)[&rate=5.203798857923855E-4]:3.16448269948E-1,95[&rate=5.203798857923855E-4]:4.623116473443E-1)[&rate=5.203798857923855E-4]:1.11864019642E-1)[&rate=5.203798857923855E-4]:7.657858326642E-4,98[&rate=5.203798857923855E-4]:5.640124910702E-1)[&rate=5.203798857923855E-4]:3.418794943777E-2,(97[&rate=5.203798857923855E-4]:3.72051871043E-1,(((31[&rate=5.203798857923855E-4]:8.93012245007E-1,(22[&rate=5.203798857923855E-4]:2.940902437821E-1,27[&rate=5.203798857923855E-4]:3.105285999465E-1)[&rate=5.203798857923855E-4]:5.441274806769E-1)[&rate=5.203798857923855E-4]:6.572038889897E-2,((7[&rate=5.203798857923855E-4]:5.453803013912E-2,8[&rate=5.203798857923855E-4]:5.453803013912E-2)[&rate=5.203798857923855E-4]:6.100698224353E-1,26[&rate=5.203798857923855E-4]:7.71457167643E-1)[&rate=5.203798857923855E-4]:1.434398498246E-1)[&rate=5.203798857923855E-4]:2.966495713861E-1,2[&rate=5.203798857923855E-4]:1.027984945018E0)[&rate=5.203798857923855E-4]:1.371830980221E0)[&rate=5.203798857923855E-4]:2.669501755253E-2)[&rate=5.203798857923855E-4]:8.685526074405E-2,(146[&rate=5.203798857923855E-4]:6.226952973265E-1,((147[&rate=5.203798857923855E-4]:5.19333965003E-1,39[&rate=5.203798857923855E-4]:4.619569158227E-1)[&rate=5.203798857923855E-4]:7.978115940316E-3,(((((((88[&rate=5.203798857923855E-4]:2.703256865129E-2,89[&rate=5.203798857923855E-4]:4.073119878831E-2)[&rate=5.203798857923855E-4]:3.704461237628E-1,((87[&rate=5.203798857923855E-4]:1.291221359416E-1,(92[&rate=5.203798857923855E-4]:3.718351827038E-2,(90[&rate=5.203798857923855E-4]:2.341485507275E-2,91[&rate=5.203798857923855E-4]:2.341485507275E-2)[&rate=5.203798857923855E-4]:1.376866319764E-2)[&rate=5.203798857923855E-4]:1.056372478082E-1)[&rate=5.203798857923855E-4]:6.071438567666E-2,(((86[&rate=5.203798857923855E-4]:9.159890922395E-2,85[&rate=5.203798857923855E-4]:9.159890922395E-2)[&rate=5.203798857923855E-4]:1.459393061497E-2,83[&rate=5.203798857923855E-4]:1.061928398389E-1)[&rate=5.203798857923855E-4]:1.476896836624E-2,(93[&rate=5.203798857923855E-4]:4.646010770401E-2,84[&rate=5.203798857923855E-4]:3.276147756699E-2)[&rate=5.203798857923855E-4]:8.820033063816E-2)[&rate=5.203798857923855E-4]:6.887471341309E-2)[&rate=5.203798857923855E-4]:2.076421707958E-1)[&rate=5.203798857923855E-4]:6.082956338283E-1,3[&rate=5.203798857923855E-4]:4.660482988452E-1)[&rate=5.203798857923855E-4]:2.589323159277E-1,((10[&rate=5.203798857923855E-4]:4.73570704744E-1,15[&rate=5.203798857923855E-4]:5.119268691275E-1)[&rate=5.203798857923855E-4]:1.607149267945E-1,(18[&rate=5.203798857923855E-4]:6.690480535194E-1,6[&rate=5.203798857923855E-4]:6.060343548893E-1)[&rate=5.203798857923855E-4]:1.181292048482E-2)[&rate=5.203798857923855E-4]:1.591881339193E-1)[&rate=5.203798857923855E-4]:6.887621072443E-1,((((((14[&rate=5.203798857923855E-4]:4.928971464645E-1,17[&rate=5.203798857923855E-4]:5.312533108482E-1)[&rate=5.203798857923855E-4]:1.194473238813E-1,(9[&rate=5.203798857923855E-4]:5.883934471954E-1,(((30[&rate=5.203798857923855E-4]:2.079477436292E-1,4[&rate=5.203798857923855E-4]:3.534500390316E-2)[&rate=5.203798857923855E-4]:3.648836770008E-1,(117[&rate=5.203798857923855E-4]:7.526837657488E-2,112[&rate=5.203798857923855E-4]:7.252865054729E-2)[&rate=5.203798857923855E-4]:3.852342769318E-1)[&rate=5.203798857923855E-4]:8.472917369141E-2,113[&rate=5.203798857923855E-4]:5.424921011705E-1)[&rate=5.203798857923855E-4]:5.41205241069E-2)[&rate=5.203798857923855E-4]:1.573184506831E-2)[&rate=5.203798857923855E-4]:5.66585709162E-2,(110[&rate=5.203798857923855E-4]:5.096424770364E-1,105[&rate=5.203798857923855E-4]:4.877246688173E-1)[&rate=5.203798857923855E-4]:1.538811121708E-1)[&rate=5.203798857923855E-4]:3.588036183071E-1,((((139[&rate=5.203798857923855E-4]:2.934229696383E-1,111[&rate=5.203798857923855E-4]:1.180805038849E-1)[&rate=5.203798857923855E-4]:3.05510458998E-1,106[&rate=5.203798857923855E-4]:4.071526067185E-1)[&rate=5.203798857923855E-4]:3.388849823106E-1,(148[&rate=5.203798857923855E-4]:3.078727181683E-1,143[&rate=5.203798857923855E-4]:3.05132992141E-1)[&rate=5.203798857923855E-4]:4.162470626417E-1)[&rate=5.203798857923855E-4]:1.444727705165E-1,(116[&rate=5.203798857923855E-4]:6.927279183814E-1,((13[&rate=5.203798857923855E-4]:3.935091311164E-1,19[&rate=5.203798857923855E-4]:4.318652955001E-1)[&rate=5.203798857923855E-4]:2.36306867319E-1,((((104[&rate=5.203798857923855E-4]:1.366564183235E-1,114[&rate=5.203798857923855E-4]:7.638244572077E-2)[&rate=5.203798857923855E-4]:1.205412106196E-1,(108[&rate=5.203798857923855E-4]:1.377948258074E-1,107[&rate=5.203798857923855E-4]:1.405345518348E-1)[&rate=5.203798857923855E-4]:1.166630771084E-1)[&rate=5.203798857923855E-4]:1.061342923153E-1,109[&rate=5.203798857923855E-4]:3.825100034502E-1)[&rate=5.203798857923855E-4]:1.75557951052E-1,115[&rate=5.203798857923855E-4]:4.786158997077E-1)[&rate=5.203798857923855E-4]:6.900831790589E-2)[&rate=5.203798857923855E-4]:1.451037007678E-1)[&rate=5.203798857923855E-4]:1.375084685614E-1)[&rate=5.203798857923855E-4]:1.153784918044E-1)[&rate=5.203798857923855E-4]:2.875041770644E-1,(((((21[&rate=5.203798857923855E-4]:7.636679562368E-1,28[&rate=5.203798857923855E-4]:7.883254904832E-1)[&rate=5.203798857923855E-4]:7.354739938227E-2,1[&rate=5.203798857923855E-4]:7.557152000256E-2)[&rate=5.203798857923855E-4]:1.306138628265E-1,24[&rate=5.203798857923855E-4]:9.870073006373E-1)[&rate=5.203798857923855E-4]:3.208336269878E-1,(((25[&rate=5.203798857923855E-4]:3.915164183821E-1,20[&rate=5.203798857923855E-4]:3.723383361903E-1)[&rate=5.203798857923855E-4]:4.8962046004E-1,23[&rate=5.203798857923855E-4]:8.701779743124E-1)[&rate=5.203798857923855E-4]:6.954200534156E-2,(11[&rate=5.203798857923855E-4]:7.222296018453E-1,140[&rate=5.203798857923855E-4]:7.030515196536E-1)[&rate=5.203798857923855E-4]:1.325588709594E-1)[&rate=5.203798857923855E-4]:3.571620438615E-1)[&rate=5.203798857923855E-4]:4.391628136047E-2,102[&rate=5.203798857923855E-4]:1.901133733692E-1)[&rate=5.203798857923855E-4]:5.122486052464E-2)[&rate=5.203798857923855E-4]:1.08468920445E-2,(142[&rate=5.203798857923855E-4]:7.650123503844E-1,((145[&rate=5.203798857923855E-4]:2.432823172908E-1,141[&rate=5.203798857923855E-4]:2.405425912632E-1)[&rate=5.203798857923855E-4]:1.624291241169E-1,144[&rate=5.203798857923855E-4]:4.002319893527E-1)[&rate=5.203798857923855E-4]:3.593009089767E-1)[&rate=5.203798857923855E-4]:7.337481180198E-1)[&rate=5.203798857923855E-4]:1.642973221062E-1)[&rate=5.203798857923855E-4]:3.393219430997E-1,101[&rate=5.203798857923855E-4]:7.503249390893E-1)[&rate=5.203798857923855E-4]:6.701118938516E-1,16[&rate=5.203798857923855E-4]:2.532765600064E0)[&rate=5.203798857923855E-4]:2.266235781586E-2)[&rate=5.203798857923855E-4]:3.254168632857E-2)[&rate=5.203798857923855E-4]:5.416368261416E-2)[&rate=5.203798857923855E-4]:4.310545852102E-1)[&rate=5.203798857923855E-4]:3.207832171506E-1,(((35[&rate=5.203798857923855E-4]:1.031577055336E-1,(127[&rate=5.203798857923855E-4]:2.545981210136E0,36[&rate=5.203798857923855E-4]:2.543326493049E-2)[&rate=5.203798857923855E-4]:1.242997830689E-1)[&rate=5.203798857923855E-4]:4.438320879458E-2,121[&rate=5.203798857923855E-4]:2.273568311588E0)[&rate=5.203798857923855E-4]:1.580444237133E-1,((((((43[&rate=5.203798857923855E-4]:4.481473860299E-1,(46[&rate=5.203798857923855E-4]:4.399608133326E-1,((42[&rate=5.203798857923855E-4]:3.188040423489E-1,48[&rate=5.203798857923855E-4]:3.570554084691E-1)[&rate=5.203798857923855E-4]:2.038225392605E-2,41[&rate=5.203798857923855E-4]:3.337218154006E-1)[&rate=5.203798857923855E-4]:5.159418918896E-2)[&rate=5.203798857923855E-4]:8.186572697269E-3)[&rate=5.203798857923855E-4]:7.557608060196E-2,(50[&rate=5.203798857923855E-4]:4.194555473424E-1,49[&rate=5.203798857923855E-4]:4.194555473424E-1)[&rate=5.203798857923855E-4]:7.148103404365E-2)[&rate=5.203798857923855E-4]:5.786571156252E-2,(47[&rate=5.203798857923855E-4]:1.073223657288E-2,44[&rate=5.203798857923855E-4]:5.267755698624E-3)[&rate=5.203798857923855E-4]:5.708569416215E-1)[&rate=5.203798857923855E-4]:8.635356959225E-3,51[&rate=5.203798857923855E-4]:5.629021307821E-1)[&rate=5.203798857923855E-4]:1.375056163292E-1,45[&rate=5.203798857923855E-4]:7.195334301714E-1)[&rate=5.203798857923855E-4]:1.555577414573E-1,(((65[&rate=5.203798857923855E-4]:8.712384370589E-2,(62[&rate=5.203798857923855E-4]:2.575430009427E-1,(60[&rate=5.203798857923855E-4]:3.99735163836E-2,64[&rate=5.203798857923855E-4]:1.906584478903E-1)[&rate=5.203798857923855E-4]:2.578866264135E-2)[&rate=5.203798857923855E-4]:2.136166468093E-2)[&rate=5.203798857923855E-4]:4.975612273613E-1,(63[&rate=5.203798857923855E-4]:2.019709479752E-1,61[&rate=5.203798857923855E-4]:2.430668383863E-1)[&rate=5.203798857923855E-4]:5.333990545987E-1)[&rate=5.203798857923855E-4]:9.075257434715E-1,(((118[&rate=5.203798857923855E-4]:5.690178187275E-1,(132[&rate=5.203798857923855E-4]:1.69388992782E-1,(129[&rate=5.203798857923855E-4]:9.358654640955E-2,(131[&rate=5.203798857923855E-4]:3.492627914491E-2,130[&rate=5.203798857923855E-4]:3.218655311755E-2)[&rate=5.203798857923855E-4]:6.1399993292E-2)[&rate=5.203798857923855E-4]:7.306272034504E-2)[&rate=5.203798857923855E-4]:2.65382250603E-1)[&rate=5.203798857923855E-4]:9.204434573197E-3,69[&rate=5.203798857923855E-4]:5.891811574103E-1)[&rate=5.203798857923855E-4]:9.008367057511E-1,128[&rate=5.203798857923855E-4]:1.339332931655E0)[&rate=5.203798857923855E-4]:2.049326774047E-1)[&rate=5.203798857923855E-4]:1.042217748608E-1)[&rate=5.203798857923855E-4]:1.858650774092E-1)[&rate=5.203798857923855E-4]:3.322214075805E-1)[&rate=5.203798857923855E-4]:6.369247632876E-2,((((((133[&rate=5.203798857923855E-4]:4.023609728604E-1,134[&rate=5.203798857923855E-4]:3.722239865593E-1)[&rate=5.203798857923855E-4]:1.414910650719E-1,137[&rate=5.203798857923855E-4]:5.849479283434E-1)[&rate=5.203798857923855E-4]:8.922654766547E-1,(52[&rate=5.203798857923855E-4]:5.171169299022E-1,(((12[&rate=5.203798857923855E-4]:1.861864213617E-1,5[&rate=5.203798857923855E-4]:1.478302569783E-1)[&rate=5.203798857923855E-4]:3.860305142413E-1,29[&rate=5.203798857923855E-4]:6.790662506716E-1)[&rate=5.203798857923855E-4]:2.159371506735E-1,103[&rate=5.203798857923855E-4]:6.621266890162E-1)[&rate=5.203798857923855E-4]:1.519283975447E0)[&rate=5.203798857923855E-4]:1.45117809028E-1)[&rate=5.203798857923855E-4]:6.682358052245E-2,(53[&rate=5.203798857923855E-4]:6.248709270828E-1,((((80[&rate=5.203798857923855E-4]:1.15609934302E-1,81[&rate=5.203798857923855E-4]:1.15609934302E-1)[&rate=5.203798857923855E-4]:3.6294913581E-1,(((79[&rate=5.203798857923855E-4]:1.979979680475E-1,71[&rate=5.203798857923855E-4]:1.706007077735E-1)[&rate=5.203798857923855E-4]:3.658341878921E-2,(82[&rate=5.203798857923855E-4]:2.397634276318E-1,(78[&rate=5.203798857923855E-4]:2.787418970522E-2,72[&rate=5.203798857923855E-4]:5.956381485906E-3)[&rate=5.203798857923855E-4]:2.036700598445E-1)[&rate=5.203798857923855E-4]:3.037137286958E-3)[&rate=5.203798857923855E-4]:1.572292161506E-1,77[&rate=5.203798857923855E-4]:4.274270413434E-1)[&rate=5.203798857923855E-4]:9.496764520694E-2)[&rate=5.203798857923855E-4]:2.324169605012E-2,73[&rate=5.203798857923855E-4]:5.511158346552E-1)[&rate=5.203798857923855E-4]:2.75314674089E-1,(75[&rate=5.203798857923855E-4]:4.056320463017E-1,((74[&rate=5.203798857923855E-4]:2.452698088E-1,76[&rate=5.203798857923855E-4]:2.452698088E-1)[&rate=5.203798857923855E-4]:5.002865445283E-2,70[&rate=5.203798857923855E-4]:2.569422988694E-1)[&rate=5.203798857923855E-4]:1.103335830489E-1)[&rate=5.203798857923855E-4]:4.207984624425E-1)[&rate=5.203798857923855E-4]:5.449034769506E-1)[&rate=5.203798857923855E-4]:9.599067105852E-2)[&rate=5.203798857923855E-4]:1.05700158351E-1,125[&rate=5.203798857923855E-4]:6.161792428311E-1)[&rate=5.203798857923855E-4]:4.214765491169E-1,(68[&rate=5.203798857923855E-4]:4.634196196277E-1,(((58[&rate=5.203798857923855E-4]:3.205106175818E-1,37[&rate=5.203798857923855E-4]:3.396363006419E-1)[&rate=5.203798857923855E-4]:2.556648419239E-2,(57[&rate=5.203798857923855E-4]:3.192908616076E-1,(54[&rate=5.203798857923855E-4]:2.456772739621E-1,(55[&rate=5.203798857923855E-4]:2.366995121141E-1,56[&rate=5.203798857923855E-4]:2.366995121141E-1)[&rate=5.203798857923855E-4]:3.903240665663E-2)[&rate=5.203798857923855E-4]:3.262998108815E-2)[&rate=5.203798857923855E-4]:1.039279754362E-2)[&rate=5.203798857923855E-4]:6.99808580671E-2,59[&rate=5.203798857923855E-4]:3.969322767812E-1)[&rate=5.203798857923855E-4]:1.156676707155E-1)[&rate=5.203798857923855E-4]:4.075695056535E-1)[&rate=5.203798857923855E-4]:3.782307344419E-1)[&rate=5.203798857923855E-4]:2.072278438893E-1)[&rate=5.203798857923855E-4]:1.714246805497E-1)[&rate=5.203798857923855E-4]:1.249005549065E-1);
tree STATE_2190000 [&joint=-20963.45751738993,lnP=-20963.45751738993] = [&R] (33[&rate=5.686857686244686E-4]:6.804654412379E-2,((34[&rate=5.686857686244686E-4]:1.338911846551E-2,(((((((137[&rate=5.686857686244686E-4]:7.086305014246E-1,(134[&rate=5.686857686244686E-4]:4.887819666009E-1,133[&rate=5.686857686244686E-4]:5.18918952902E-1)[&rate=5.686857686244686E-4]:1.486156581115E-1)[&rate=5.686857686244686E-4]:7.560289949828E-1,((((80[&rate=5.686857686244686E-4]:2.489371713655E-2,81[&rate=5.686857686244686E-4]:2.489371713655E-2)[&rate=5.686857686244686E-4]:4.323944383127E-1,((73[&rate=5.686857686244686E-4]:4.020108589566E-1,77[&rate=5.686857686244686E-4]:3.965314069019E-1)[&rate=5.686857686244686E-4]:7.400444739175E-2,71[&rate=5.686857686244686E-4]:4.075221556635E-1)[&rate=5.686857686244686E-4]:3.0587917594E-2)[&rate=5.686857686244686E-4]:9.015108219526E-2,(((78[&rate=5.686857686244686E-4]:9.23531918228E-2,72[&rate=5.686857686244686E-4]:7.043538360348E-2)[&rate=5.686857686244686E-4]:1.816159818889E-1,79[&rate=5.686857686244686E-4]:2.739691737117E-1)[&rate=5.686857686244686E-4]:2.345211626168E-3,82[&rate=5.686857686244686E-4]:2.8453356342E-1)[&rate=5.686857686244686E-4]:2.793440303889E-1)[&rate=5.686857686244686E-4]:2.135508134042E-1,(((74[&rate=5.686857686244686E-4]:4.254712189189E-1,76[&rate=5.686857686244686E-4]:4.254712189189E-1)[&rate=5.686857686244686E-4]:1.189524253123E-2,70[&rate=5.686857686244686E-4]:3.990102970666E-1)[&rate=5.686857686244686E-4]:2.377086749056E-2,75[&rate=5.686857686244686E-4]:4.611373289406E-1)[&rate=5.686857686244686E-4]:3.491677906012E-1)[&rate=5.686857686244686E-4]:5.776420480985E-1)[&rate=5.686857686244686E-4]:6.618489662081E-2,(53[&rate=5.686857686244686E-4]:7.030286781404E-1,(52[&rate=5.686857686244686E-4]:4.935693457917E-1,(((12[&rate=5.686857686244686E-4]:2.443559167515E-1,5[&rate=5.686857686244686E-4]:2.05999752368E-1)[&rate=5.686857686244686E-4]:2.83125380949E-1,29[&rate=5.686857686244686E-4]:6.34330612769E-1)[&rate=5.686857686244686E-4]:3.359459196932E-1,103[&rate=5.686857686244686E-4]:7.373998201334E-1)[&rate=5.686857686244686E-4]:1.420463260219E0)[&rate=5.686857686244686E-4]:2.1765605366E-1)[&rate=5.686857686244686E-4]:4.640327508603E-3)[&rate=5.686857686244686E-4]:3.029003867554E-1,125[&rate=5.686857686244686E-4]:8.001868787432E-1)[&rate=5.686857686244686E-4]:2.625572230423E-1,(68[&rate=5.686857686244686E-4]:5.004808243734E-1,((((37[&rate=5.686857686244686E-4]:2.013719019421E-1,54[&rate=5.686857686244686E-4]:1.248691697016E-1)[&rate=5.686857686244686E-4]:2.129823894536E-2,58[&rate=5.686857686244686E-4]:2.035444578273E-1)[&rate=5.686857686244686E-4]:1.90880600395E-1,((55[&rate=5.686857686244686E-4]:1.532047667379E-1,56[&rate=5.686857686244686E-4]:1.532047667379E-1)[&rate=5.686857686244686E-4]:8.802750494015E-2,59[&rate=5.686857686244686E-4]:2.494289929897E-1)[&rate=5.686857686244686E-4]:1.258703821726E-1)[&rate=5.686857686244686E-4]:4.032040965733E-2,57[&rate=5.686857686244686E-4]:4.183520252567E-1)[&rate=5.686857686244686E-4]:1.340413674228E-1)[&rate=5.686857686244686E-4]:3.955966107453E-1)[&rate=5.686857686244686E-4]:4.229497864896E-1,((38[&rate=5.686857686244686E-4]:9.606769519916E-1,((((96[&rate=5.686857686244686E-4]:5.981779552077E-1,99[&rate=5.686857686244686E-4]:6.336970808906E-1)[&rate=5.686857686244686E-4]:3.770721115458E-1,98[&rate=5.686857686244686E-4]:9.889112689392E-1)[&rate=5.686857686244686E-4]:3.648031440463E-2,((94[&rate=5.686857686244686E-4]:2.454869771921E-1,100[&rate=5.686857686244686E-4]:2.454869771921E-1)[&rate=5.686857686244686E-4]:1.937692605448E-1,95[&rate=5.686857686244686E-4]:5.239556912889E-1)[&rate=5.686857686244686E-4]:5.123648538036E-1)[&rate=5.686857686244686E-4]:8.497053867947E-3,(((((((((88[&rate=5.686857686244686E-4]:1.573650241214E-2,89[&rate=5.686857686244686E-4]:2.943513254915E-2)[&rate=5.686857686244686E-4]:2.860767740127E-1,(((92[&rate=5.686857686244686E-4]:4.93929582649E-2,(90[&rate=5.686857686244686E-4]:3.016430625937E-2,91[&rate=5.686857686244686E-4]:3.016430625937E-2)[&rate=5.686857686244686E-4]:1.922865200554E-2)[&rate=5.686857686244686E-4]:1.05989749128E-1,87[&rate=5.686857686244686E-4]:1.416840772559E-1)[&rate=5.686857686244686E-4]:6.513905074888E-2,((84[&rate=5.686857686244686E-4]:1.1034753821E-2,93[&rate=5.686857686244686E-4]:2.473338395802E-2)[&rate=5.686857686244686E-4]:1.631222847766E-1,(85[&rate=5.686857686244686E-4]:1.686708441537E-1,(83[&rate=5.686857686244686E-4]:1.273376532726E-1,86[&rate=5.686857686244686E-4]:1.273376532726E-1)[&rate=5.686857686244686E-4]:4.133319088104E-2)[&rate=5.686857686244686E-4]:5.486194443885E-3)[&rate=5.686857686244686E-4]:3.266608940718E-2)[&rate=5.686857686244686E-4]:9.499014842011E-2)[&rate=5.686857686244686E-4]:9.413301938485E-1,3[&rate=5.686857686244686E-4]:7.034174428762E-1)[&rate=5.686857686244686E-4]:1.479960240023E-1,(6[&rate=5.686857686244686E-4]:5.902954825682E-1,(18[&rate=5.686857686244686E-4]:6.487073546425E-1,(10[&rate=5.686857686244686E-4]:3.107004788154E-1,15[&rate=5.686857686244686E-4]:3.490566431989E-1)[&rate=5.686857686244686E-4]:2.914315333613E-1)[&rate=5.686857686244686E-4]:4.601826555876E-3)[&rate=5.686857686244686E-4]:3.131727788307E-1)[&rate=5.686857686244686E-4]:4.134590838548E-1,((102[&rate=5.686857686244686E-4]:3.700604808195E-2,((((21[&rate=5.686857686244686E-4]:6.804761699064E-1,28[&rate=5.686857686244686E-4]:7.051337041529E-1)[&rate=5.686857686244686E-4]:2.519731006983E-1,1[&rate=5.686857686244686E-4]:1.708054349883E-1)[&rate=5.686857686244686E-4]:9.47672694098E-2,24[&rate=5.686857686244686E-4]:1.046394622206E0)[&rate=5.686857686244686E-4]:1.394808501212E-1,(((25[&rate=5.686857686244686E-4]:3.092061388774E-1,20[&rate=5.686857686244686E-4]:2.900280566857E-1)[&rate=5.686857686244686E-4]:4.344591371449E-1,23[&rate=5.686857686244686E-4]:7.327063719126E-1)[&rate=5.686857686244686E-4]:1.243375958482E-1,(11[&rate=5.686857686244686E-4]:6.819175827582E-1,140[&rate=5.686857686244686E-4]:6.627395005665E-1)[&rate=5.686857686244686E-4]:9.019487815338E-2)[&rate=5.686857686244686E-4]:3.17872600457E-1)[&rate=5.686857686244686E-4]:1.27744113708E-2)[&rate=5.686857686244686E-4]:6.318771795864E-2,((142[&rate=5.686857686244686E-4]:5.095606717496E-1,((145[&rate=5.686857686244686E-4]:2.488181084035E-1,141[&rate=5.686857686244686E-4]:2.460783823759E-1)[&rate=5.686857686244686E-4]:2.735503217239E-3,144[&rate=5.686857686244686E-4]:2.460741595658E-1)[&rate=5.686857686244686E-4]:2.580070601289E-1)[&rate=5.686857686244686E-4]:8.133343371635E-1,((((110[&rate=5.686857686244686E-4]:6.348502471688E-1,105[&rate=5.686857686244686E-4]:6.129324389497E-1)[&rate=5.686857686244686E-4]:2.339559896477E-1,113[&rate=5.686857686244686E-4]:8.742856888712E-1)[&rate=5.686857686244686E-4]:4.582496475072E-2,((9[&rate=5.686857686244686E-4]:5.410919177792E-1,(14[&rate=5.686857686244686E-4]:2.534112111305E-1,17[&rate=5.686857686244686E-4]:2.917673755141E-1)[&rate=5.686857686244686E-4]:2.958998847308E-1)[&rate=5.686857686244686E-4]:1.254359379102E-1,((30[&rate=5.686857686244686E-4]:3.056365980021E-1,4[&rate=5.686857686244686E-4]:1.330338582761E-1)[&rate=5.686857686244686E-4]:4.544513453048E-1,(117[&rate=5.686857686244686E-4]:3.976200084908E-1,112[&rate=5.686857686244686E-4]:3.948802824632E-1)[&rate=5.686857686244686E-4]:2.501391676928E-1)[&rate=5.686857686244686E-4]:2.972758361542E-2)[&rate=5.686857686244686E-4]:2.453636198505E-1)[&rate=5.686857686244686E-4]:9.22658124127E-2,((((107[&rate=5.686857686244686E-4]:1.807843745423E-1,109[&rate=5.686857686244686E-4]:1.999624567341E-1)[&rate=5.686857686244686E-4]:4.010199623283E-1,(108[&rate=5.686857686244686E-4]:2.114865674983E-1,(104[&rate=5.686857686244686E-4]:1.218733100844E-1,114[&rate=5.686857686244686E-4]:6.159933748168E-2)[&rate=5.686857686244686E-4]:9.235298344119E-2)[&rate=5.686857686244686E-4]:3.67578043345E-1)[&rate=5.686857686244686E-4]:1.596871674512E-1,((13[&rate=5.686857686244686E-4]:4.370285777098E-1,19[&rate=5.686857686244686E-4]:4.753847420935E-1)[&rate=5.686857686244686E-4]:1.057101479862E-1,115[&rate=5.686857686244686E-4]:4.605469448742E-1)[&rate=5.686857686244686E-4]:2.20670586845E-1)[&rate=5.686857686244686E-4]:1.88587939132E-1,(((148[&rate=5.686857686244686E-4]:1.71002444662E-1,143[&rate=5.686857686244686E-4]:1.682627186347E-1)[&rate=5.686857686244686E-4]:4.332830736313E-1,116[&rate=5.686857686244686E-4]:5.659293539096E-1)[&rate=5.686857686244686E-4]:2.72753306188E-2,(139[&rate=5.686857686244686E-4]:3.932487471626E-1,(106[&rate=5.686857686244686E-4]:5.902589486849E-2,111[&rate=5.686857686244686E-4]:7.546425103286E-2)[&rate=5.686857686244686E-4]:1.424420303764E-1)[&rate=5.686857686244686E-4]:4.520107318863E-1)[&rate=5.686857686244686E-4]:2.766007863227E-1)[&rate=5.686857686244686E-4]:6.037921436162E-2)[&rate=5.686857686244686E-4]:1.379158031523E-1)[&rate=5.686857686244686E-4]:2.387409959328E-2)[&rate=5.686857686244686E-4]:1.6741851072E-1)[&rate=5.686857686244686E-4]:7.110316813821E-1,101[&rate=5.686857686244686E-4]:9.731645060878E-1)[&rate=5.686857686244686E-4]:4.903901489334E-1,(97[&rate=5.686857686244686E-4]:2.047228255133E-1,(((31[&rate=5.686857686244686E-4]:7.604888344453E-1,(22[&rate=5.686857686244686E-4]:3.210674549204E-1,27[&rate=5.686857686244686E-4]:3.375058110848E-1)[&rate=5.686857686244686E-4]:3.846268589768E-1)[&rate=5.686857686244686E-4]:7.260915839587E-2,((7[&rate=5.686857686244686E-4]:1.920712784825E-1,8[&rate=5.686857686244686E-4]:1.920712784825E-1)[&rate=5.686857686244686E-4]:3.516581946229E-1,26[&rate=5.686857686244686E-4]:6.50578788174E-1)[&rate=5.686857686244686E-4]:1.386835882288E-1)[&rate=5.686857686244686E-4]:3.236966730666E-1,2[&rate=5.686857686244686E-4]:9.293974056337E-1)[&rate=5.686857686244686E-4]:1.303089474075E0)[&rate=5.686857686244686E-4]:2.14629419148E-1)[&rate=5.686857686244686E-4]:4.487210424385E-3,(40[&rate=5.686857686244686E-4]:4.55105053598E-1,(147[&rate=5.686857686244686E-4]:4.31024536034E-1,(39[&rate=5.686857686244686E-4]:3.440380754788E-1,16[&rate=5.686857686244686E-4]:2.429531001596E0)[&rate=5.686857686244686E-4]:2.960941137487E-2)[&rate=5.686857686244686E-4]:8.145756674441E-2)[&rate=5.686857686244686E-4]:3.977265285381E-2)[&rate=5.686857686244686E-4]:1.109642258992E-1,146[&rate=5.686857686244686E-4]:7.26060511586E-1)[&rate=5.686857686244686E-4]:2.996314043144E-1)[&rate=5.686857686244686E-4]:1.235096262552E-1)[&rate=5.686857686244686E-4]:2.075377102154E-1,((35[&rate=5.686857686244686E-4]:2.007333228608E-1,((127[&rate=5.686857686244686E-4]:2.594778987017E0,121[&rate=5.686857686244686E-4]:2.153683096606E0)[&rate=5.686857686244686E-4]:1.568801913547E-1,36[&rate=5.686857686244686E-4]:2.311112331658E-1)[&rate=5.686857686244686E-4]:1.619743216076E-2)[&rate=5.686857686244686E-4]:8.812115102394E-2,((((((47[&rate=5.686857686244686E-4]:2.406348030865E-1,44[&rate=5.686857686244686E-4]:2.351703222123E-1)[&rate=5.686857686244686E-4]:2.036049649603E-1,51[&rate=5.686857686244686E-4]:4.169173636754E-1)[&rate=5.686857686244686E-4]:8.021788159184E-2,(50[&rate=5.686857686244686E-4]:3.273794921572E-1,49[&rate=5.686857686244686E-4]:3.273794921572E-1)[&rate=5.686857686244686E-4]:1.642912722358E-1)[&rate=5.686857686244686E-4]:6.056057917854E-2,(((41[&rate=5.686857686244686E-4]:2.534372074149E-1,42[&rate=5.686857686244686E-4]:2.589016882892E-1)[&rate=5.686857686244686E-4]:8.460245129063E-3,48[&rate=5.686857686244686E-4]:3.056132995385E-1)[&rate=5.686857686244686E-4]:2.028954812781E-1,(43[&rate=5.686857686244686E-4]:5.008597386173E-1,46[&rate=5.686857686244686E-4]:5.008597386173E-1)[&rate=5.686857686244686E-4]:1.857800394778E-2)[&rate=5.686857686244686E-4]:6.558048625213E-2)[&rate=5.686857686244686E-4]:4.930181376719E-2,45[&rate=5.686857686244686E-4]:6.26123321273E-1)[&rate=5.686857686244686E-4]:8.143580264318E-2,((128[&rate=5.686857686244686E-4]:1.091330972555E0,(((65[&rate=5.686857686244686E-4]:1.164233338296E-1,(64[&rate=5.686857686244686E-4]:2.571095415174E-1,62[&rate=5.686857686244686E-4]:2.982054319284E-1)[&rate=5.686857686244686E-4]:9.998723818954E-3)[&rate=5.686857686244686E-4]:1.899470792778E-3,60[&rate=5.686857686244686E-4]:1.183228046224E-1)[&rate=5.686857686244686E-4]:2.834247448497E-1,(63[&rate=5.686857686244686E-4]:3.098170005302E-1,61[&rate=5.686857686244686E-4]:3.509128909413E-1)[&rate=5.686857686244686E-4]:2.426154804486E-1)[&rate=5.686857686244686E-4]:6.375286285625E-1)[&rate=5.686857686244686E-4]:8.721891255371E-2,((118[&rate=5.686857686244686E-4]:7.516492021448E-1,69[&rate=5.686857686244686E-4]:7.626081062545E-1)[&rate=5.686857686244686E-4]:5.425677703865E-2,((131[&rate=5.686857686244686E-4]:1.158507930676E-1,130[&rate=5.686857686244686E-4]:1.131110670402E-1)[&rate=5.686857686244686E-4]:1.790590699836E-1,(132[&rate=5.686857686244686E-4]:2.732316457111E-1,129[&rate=5.686857686244686E-4]:2.704919196837E-1)[&rate=5.686857686244686E-4]:2.167821734009E-2)[&rate=5.686857686244686E-4]:3.767495407897E-1)[&rate=5.686857686244686E-4]:5.123699333226E-1)[&rate=5.686857686244686E-4]:3.024054510987E-1)[&rate=5.686857686244686E-4]:3.366662609649E-1)[&rate=5.686857686244686E-4]:2.769947418068E-1)[&rate=5.686857686244686E-4]:2.054573681445E-1)[&rate=5.686857686244686E-4]:5.80621193251E-2,((66[&rate=5.686857686244686E-4]:2.126813207306E-1,(((135[&rate=5.686857686244686E-4]:3.983947735417E-1,(138[&rate=5.686857686244686E-4]:1.976004311479E-1,136[&rate=5.686857686244686E-4]:6.609358183275E-2)[&rate=5.686857686244686E-4]:4.007943423938E-1)[&rate=5.686857686244686E-4]:2.993080553135E-1,(120[&rate=5.686857686244686E-4]:9.475684465284E-1,119[&rate=5.686857686244686E-4]:1.043458857487E0)[&rate=5.686857686244686E-4]:2.189176847262E-3)[&rate=5.686857686244686E-4]:7.873945751334E-1,126[&rate=5.686857686244686E-4]:1.047340086824E0)[&rate=5.686857686244686E-4]:4.125154235914E-1)[&rate=5.686857686244686E-4]:1.748965915298E-1,(67[&rate=5.686857686244686E-4]:3.122082969058E-1,(122[&rate=5.686857686244686E-4]:3.236244541587E-1,(123[&rate=5.686857686244686E-4]:2.703644745062E-1,124[&rate=5.686857686244686E-4]:2.676322340691E-1)[&rate=5.686857686244686E-4]:5.325997965252E-2)[&rate=5.686857686244686E-4]:4.898563930877E-1)[&rate=5.686857686244686E-4]:7.536961535462E-2)[&rate=5.686857686244686E-4]:4.417907909008E-1)[&rate=5.686857686244686E-4]:4.70341139344E-2)[&rate=5.686857686244686E-4]:3.516075489113E-2,32[&rate=5.686857686244686E-4]:2.663206513755E-2)[&rate=5.686857686244686E-4]:3.593502693152E-2);
tree STATE_2200000 [&joint=-20954.864371109972,lnP=-20954.864371109972] = [&R] (((((67[&rate=5.651376858563756E-4]:2.168741526E-1,(122[&rate=5.651376858563756E-4]:2.84390240496E-1,(123[&rate=5.651376858563756E-4]:1.174622458894E-1,124[&rate=5.651376858563756E-4]:1.147300054523E-1)[&rate=5.651376858563756E-4]:1.669279946066E-1)[&rate=5.651376858563756E-4]:4.337564624446E-1)[&rate=5.651376858563756E-4]:1.486016786212E-1,(66[&rate=5.651376858563756E-4]:2.31192305091E-1,(126[&rate=5.651376858563756E-4]:1.093378197227E0,((120[&rate=5.651376858563756E-4]:5.62907976125E-1,119[&rate=5.651376858563756E-4]:6.587983870839E-1)[&rate=5.651376858563756E-4]:2.542105627389E-1,(135[&rate=5.651376858563756E-4]:3.33062624727E-1,(138[&rate=5.651376858563756E-4]:3.200181240613E-1,136[&rate=5.651376858563756E-4]:1.885112747461E-1)[&rate=5.651376858563756E-4]:2.130445006658E-1)[&rate=5.651376858563756E-4]:2.320011196164E-1)[&rate=5.651376858563756E-4]:9.660717700474E-1)[&rate=5.651376858563756E-4]:3.849882975495E-1)[&rate=5.651376858563756E-4]:1.342835261301E-1)[&rate=5.651376858563756E-4]:3.412460593811E-1,(((38[&rate=5.651376858563756E-4]:9.266835284769E-1,(((97[&rate=5.651376858563756E-4]:4.00002819083E-1,(39[&rate=5.651376858563756E-4]:4.381077315241E-1,((((94[&rate=5.651376858563756E-4]:1.818814430034E-1,100[&rate=5.651376858563756E-4]:1.818814430034E-1)[&rate=5.651376858563756E-4]:1.584232458521E-1,95[&rate=5.651376858563756E-4]:4.250041424076E-1)[&rate=5.651376858563756E-4]:1.02213501153E-1,98[&rate=5.651376858563756E-4]:5.162886818119E-1)[&rate=5.651376858563756E-4]:1.927868980024E-2,(99[&rate=5.651376858563756E-4]:4.478610522198E-1,96[&rate=5.651376858563756E-4]:4.123419265369E-1)[&rate=5.651376858563756E-4]:1.095642428896E-1)[&rate=5.651376858563756E-4]:3.095566045831E-2)[&rate=5.651376858563756E-4]:3.293333892505E-2)[&rate=5.651376858563756E-4]:4.809787930942E-2,((147[&rate=5.651376858563756E-4]:4.799581672308E-1,16[&rate=5.651376858563756E-4]:2.508074044168E0)[&rate=5.651376858563756E-4]:5.275566958032E-2,((40[&rate=5.651376858563756E-4]:4.094215317924E-1,((((3[&rate=5.651376858563756E-4]:7.283692116609E-1,(6[&rate=5.651376858563756E-4]:5.186148182913E-1,(18[&rate=5.651376858563756E-4]:5.778560771678E-1,(10[&rate=5.651376858563756E-4]:2.837910323168E-1,15[&rate=5.651376858563756E-4]:3.221471967003E-1)[&rate=5.651376858563756E-4]:2.474897023852E-1)[&rate=5.651376858563756E-4]:3.772439753558E-3)[&rate=5.651376858563756E-4]:2.618091878902E-1)[&rate=5.651376858563756E-4]:3.085192736487E-1,((88[&rate=5.651376858563756E-4]:1.579441315204E-2,89[&rate=5.651376858563756E-4]:2.949304328905E-2)[&rate=5.651376858563756E-4]:2.664019570835E-1,((((86[&rate=5.651376858563756E-4]:7.598201514753E-2,(83[&rate=5.651376858563756E-4]:2.133476744679E-2,85[&rate=5.651376858563756E-4]:2.133476744679E-2)[&rate=5.651376858563756E-4]:5.464724770074E-2)[&rate=5.651376858563756E-4]:4.363807177586E-2,(93[&rate=5.651376858563756E-4]:7.594151756282E-2,84[&rate=5.651376858563756E-4]:6.22428874258E-2)[&rate=5.651376858563756E-4]:5.737719949758E-2)[&rate=5.651376858563756E-4]:8.423186755616E-2,(92[&rate=5.651376858563756E-4]:4.475911305086E-2,(90[&rate=5.651376858563756E-4]:3.541089584084E-2,91[&rate=5.651376858563756E-4]:3.541089584084E-2)[&rate=5.651376858563756E-4]:9.348217210014E-3)[&rate=5.651376858563756E-4]:1.727914715657E-1)[&rate=5.651376858563756E-4]:2.038081304039E-2,87[&rate=5.651376858563756E-4]:2.242327675199E-1)[&rate=5.651376858563756E-4]:5.796360271556E-2)[&rate=5.651376858563756E-4]:1.294418142471E0)[&rate=5.651376858563756E-4]:1.980819537278E-1,((142[&rate=5.651376858563756E-4]:6.258452342753E-1,(144[&rate=5.651376858563756E-4]:3.943746183261E-1,(145[&rate=5.651376858563756E-4]:1.099033527623E-1,141[&rate=5.651376858563756E-4]:1.071636267347E-1)[&rate=5.651376858563756E-4]:2.899507176187E-1)[&rate=5.651376858563756E-4]:2.259911638943E-1)[&rate=5.651376858563756E-4]:8.2591895788E-1,((102[&rate=5.651376858563756E-4]:1.301665862355E-2,((24[&rate=5.651376858563756E-4]:9.12475075865E-1,((21[&rate=5.651376858563756E-4]:6.423243979721E-1,28[&rate=5.651376858563756E-4]:6.669819322186E-1)[&rate=5.651376858563756E-4]:1.578966856454E-1,1[&rate=5.651376858563756E-4]:3.857724800101E-2)[&rate=5.651376858563756E-4]:9.307591005572E-2)[&rate=5.651376858563756E-4]:1.958312288382E-1,(((25[&rate=5.651376858563756E-4]:3.005497830002E-1,20[&rate=5.651376858563756E-4]:2.813717008085E-1)[&rate=5.651376858563756E-4]:1.689658871114E-1,23[&rate=5.651376858563756E-4]:4.58556766002E-1)[&rate=5.651376858563756E-4]:1.113568486852E-1,(11[&rate=5.651376858563756E-4]:1.873517626122E-1,140[&rate=5.651376858563756E-4]:1.681736804204E-1)[&rate=5.651376858563756E-4]:2.976303452258E-1)[&rate=5.651376858563756E-4]:5.274337859063E-1)[&rate=5.651376858563756E-4]:6.635418953675E-2)[&rate=5.651376858563756E-4]:1.072910083859E-1,(((((110[&rate=5.651376858563756E-4]:6.317761337405E-1,113[&rate=5.651376858563756E-4]:6.372555857953E-1)[&rate=5.651376858563756E-4]:5.136653439255E-2,105[&rate=5.651376858563756E-4]:6.61224859914E-1)[&rate=5.651376858563756E-4]:1.226989188761E-1,(14[&rate=5.651376858563756E-4]:6.020290462624E-1,17[&rate=5.651376858563756E-4]:6.403852106461E-1)[&rate=5.651376858563756E-4]:2.092919928016E-1)[&rate=5.651376858563756E-4]:1.764545637118E-2,(9[&rate=5.651376858563756E-4]:6.99496494631E-1,((30[&rate=5.651376858563756E-4]:5.989607103929E-1,4[&rate=5.651376858563756E-4]:4.263579706669E-1)[&rate=5.651376858563756E-4]:1.775493826441E-1,(117[&rate=5.651376858563756E-4]:5.691488095114E-1,112[&rate=5.651376858563756E-4]:5.664090834838E-1)[&rate=5.651376858563756E-4]:9.503251640238E-2)[&rate=5.651376858563756E-4]:4.627407282692E-2)[&rate=5.651376858563756E-4]:1.21250822722E-1)[&rate=5.651376858563756E-4]:8.805838051641E-2,(((13[&rate=5.651376858563756E-4]:5.921837535078E-1,19[&rate=5.651376858563756E-4]:6.305399178915E-1)[&rate=5.651376858563756E-4]:1.540227558233E-1,((((104[&rate=5.651376858563756E-4]:1.796432606618E-1,114[&rate=5.651376858563756E-4]:1.19369288059E-1)[&rate=5.651376858563756E-4]:1.289873136294E-1,108[&rate=5.651376858563756E-4]:3.058908482639E-1)[&rate=5.651376858563756E-4]:2.632362508069E-1,(109[&rate=5.651376858563756E-4]:4.746307143842E-1,107[&rate=5.651376858563756E-4]:4.554526321924E-1)[&rate=5.651376858563756E-4]:1.164141929057E-1)[&rate=5.651376858563756E-4]:1.054695469709E-1,115[&rate=5.651376858563756E-4]:6.170623994663E-1)[&rate=5.651376858563756E-4]:4.695232904296E-2)[&rate=5.651376858563756E-4]:5.783535359034E-2,(((106[&rate=5.651376858563756E-4]:2.784290705273E-1,(139[&rate=5.651376858563756E-4]:3.516750201027E-1,111[&rate=5.651376858563756E-4]:1.763325543493E-1)[&rate=5.651376858563756E-4]:1.185348723424E-1)[&rate=5.651376858563756E-4]:1.755824593754E-1,116[&rate=5.651376858563756E-4]:3.937375573E-1)[&rate=5.651376858563756E-4]:1.171895425638E-1,(148[&rate=5.651376858563756E-4]:2.002472637669E-1,143[&rate=5.651376858563756E-4]:1.975075377395E-1)[&rate=5.651376858563756E-4]:3.490360004805E-1)[&rate=5.651376858563756E-4]:2.109229822358E-1)[&rate=5.651376858563756E-4]:1.129830130301E-1)[&rate=5.651376858563756E-4]:2.772553937975E-1)[&rate=5.651376858563756E-4]:8.488118268012E-2)[&rate=5.651376858563756E-4]:3.252131537524E-2)[&rate=5.651376858563756E-4]:2.576177315665E-1,101[&rate=5.651376858563756E-4]:4.898484445764E-1)[&rate=5.651376858563756E-4]:8.927372462098E-1)[&rate=5.651376858563756E-4]:4.618923433694E-3,((((22[&rate=5.651376858563756E-4]:2.157219874191E-1,27[&rate=5.651376858563756E-4]:2.321603435835E-1)[&rate=5.651376858563756E-4]:3.924800549346E-1,31[&rate=5.651376858563756E-4]:6.629965629018E-1)[&rate=5.651376858563756E-4]:8.995966830786E-2,((7[&rate=5.651376858563756E-4]:1.215633154247E-1,8[&rate=5.651376858563756E-4]:1.215633154247E-1)[&rate=5.651376858563756E-4]:3.437812093392E-1,26[&rate=5.651376858563756E-4]:5.721938398325E-1)[&rate=5.651376858563756E-4]:1.369267749388E-1)[&rate=5.651376858563756E-4]:1.635127559281E-1,2[&rate=5.651376858563756E-4]:6.890717268637E-1)[&rate=5.651376858563756E-4]:1.681694531192E0)[&rate=5.651376858563756E-4]:6.12963324047E-2)[&rate=5.651376858563756E-4]:4.38021621278E-2)[&rate=5.651376858563756E-4]:1.676949506791E-1,146[&rate=5.651376858563756E-4]:8.070524796726E-1)[&rate=5.651376858563756E-4]:3.081556389683E-1)[&rate=5.651376858563756E-4]:2.281721905355E-1,(((121[&rate=5.651376858563756E-4]:1.912491979236E0,127[&rate=5.651376858563756E-4]:2.353587869647E0)[&rate=5.651376858563756E-4]:2.888895256926E-1,((((((130[&rate=5.651376858563756E-4]:8.857652863298E-2,129[&rate=5.651376858563756E-4]:8.857652863298E-2)[&rate=5.651376858563756E-4]:7.204846561844E-2,132[&rate=5.651376858563756E-4]:1.633647202788E-1)[&rate=5.651376858563756E-4]:1.187345403716E-1,131[&rate=5.651376858563756E-4]:2.820992606504E-1)[&rate=5.651376858563756E-4]:1.286134111449E-1,118[&rate=5.651376858563756E-4]:5.449592471378E-1)[&rate=5.651376858563756E-4]:2.706314267035E-1,69[&rate=5.651376858563756E-4]:8.26549577951E-1)[&rate=5.651376858563756E-4]:8.072041741738E-1,((((((51[&rate=5.651376858563756E-4]:4.603688154116E-1,(50[&rate=5.651376858563756E-4]:3.800156210654E-1,49[&rate=5.651376858563756E-4]:3.800156210654E-1)[&rate=5.651376858563756E-4]:7.488871347197E-2)[&rate=5.651376858563756E-4]:2.191224616712E-2,47[&rate=5.651376858563756E-4]:5.096034659502E-1)[&rate=5.651376858563756E-4]:1.261445040729E-2,44[&rate=5.651376858563756E-4]:5.167534354832E-1)[&rate=5.651376858563756E-4]:1.346075534096E-2,(((41[&rate=5.651376858563756E-4]:2.263425083722E-1,(42[&rate=5.651376858563756E-4]:1.361857594197E-1,48[&rate=5.651376858563756E-4]:1.744371255399E-1)[&rate=5.651376858563756E-4]:9.562122982675E-2)[&rate=5.651376858563756E-4]:1.348843896622E-1,43[&rate=5.651376858563756E-4]:4.158717067773E-1)[&rate=5.651376858563756E-4]:5.845488637843E-2,46[&rate=5.651376858563756E-4]:4.743265931557E-1)[&rate=5.651376858563756E-4]:6.135207854273E-2)[&rate=5.651376858563756E-4]:7.834229684561E-2,45[&rate=5.651376858563756E-4]:6.058242472327E-1)[&rate=5.651376858563756E-4]:5.139488240492E-2,(128[&rate=5.651376858563756E-4]:1.203708748765E0,(((60[&rate=5.651376858563756E-4]:7.238980899654E-2,65[&rate=5.651376858563756E-4]:7.238980899654E-2)[&rate=5.651376858563756E-4]:1.774979058747E-2,(62[&rate=5.651376858563756E-4]:2.454657339985E-1,64[&rate=5.651376858563756E-4]:2.043698435874E-1)[&rate=5.651376858563756E-4]:3.645468750328E-2)[&rate=5.651376858563756E-4]:2.42227182006E-1,(63[&rate=5.651376858563756E-4]:8.82194199008E-2,61[&rate=5.651376858563756E-4]:1.293153103118E-1)[&rate=5.651376858563756E-4]:3.948322931959E-1)[&rate=5.651376858563756E-4]:8.192871726546E-1)[&rate=5.651376858563756E-4]:2.269065931639E-1)[&rate=5.651376858563756E-4]:5.245347868893E-2)[&rate=5.651376858563756E-4]:1.21052410338E-1)[&rate=5.651376858563756E-4]:7.326173569421E-2,(35[&rate=5.651376858563756E-4]:3.165047991563E-2,36[&rate=5.651376858563756E-4]:7.822582238138E-2)[&rate=5.651376858563756E-4]:1.169653634468E-1)[&rate=5.651376858563756E-4]:4.038744291345E-1)[&rate=5.651376858563756E-4]:1.17771097469E-1,((((134[&rate=5.651376858563756E-4]:3.496208854033E-1,(137[&rate=5.651376858563756E-4]:3.242006001042E-1,133[&rate=5.651376858563756E-4]:2.831047096932E-1)[&rate=5.651376858563756E-4]:9.66531620113E-2)[&rate=5.651376858563756E-4]:1.109486984844E0,(53[&rate=5.651376858563756E-4]:6.974080580446E-1,((((((71[&rate=5.651376858563756E-4]:1.785582101696E-1,73[&rate=5.651376858563756E-4]:2.470513608544E-1)[&rate=5.651376858563756E-4]:8.391391740011E-3,77[&rate=5.651376858563756E-4]:2.499633005397E-1)[&rate=5.651376858563756E-4]:1.429378939769E-1,(80[&rate=5.651376858563756E-4]:9.001182956765E-2,81[&rate=5.651376858563756E-4]:9.001182956765E-2)[&rate=5.651376858563756E-4]:2.590537485106E-1)[&rate=5.651376858563756E-4]:7.208867987191E-2,((82[&rate=5.651376858563756E-4]:2.536922783982E-1,79[&rate=5.651376858563756E-4]:2.454731003161E-1)[&rate=5.651376858563756E-4]:1.346558557251E-2,(78[&rate=5.651376858563756E-4]:2.347995959994E-2,72[&rate=5.651376858563756E-4]:1.562151380623E-3)[&rate=5.651376858563756E-4]:2.354587262887E-1)[&rate=5.651376858563756E-4]:1.704347501439E-1)[&rate=5.651376858563756E-4]:7.651698606987E-2,((76[&rate=5.651376858563756E-4]:2.921002795418E-1,(74[&rate=5.651376858563756E-4]:2.506484689188E-1,70[&rate=5.651376858563756E-4]:2.122923045354E-1)[&rate=5.651376858563756E-4]:4.145181062295E-2)[&rate=5.651376858563756E-4]:3.647952958724E-2,75[&rate=5.651376858563756E-4]:3.28579809129E-1)[&rate=5.651376858563756E-4]:2.184065033841E-1)[&rate=5.651376858563756E-4]:8.069562482593E-1,(52[&rate=5.651376858563756E-4]:5.881166690098E-1,(((12[&rate=5.651376858563756E-4]:8.76769057209E-2,5[&rate=5.651376858563756E-4]:4.932074133744E-2)[&rate=5.651376858563756E-4]:3.95911564395E-1,29[&rate=5.651376858563756E-4]:5.904377851845E-1)[&rate=5.651376858563756E-4]:1.751641286322E-1,103[&rate=5.651376858563756E-4]:5.327252014879E-1)[&rate=5.651376858563756E-4]:1.719685202083E0)[&rate=5.651376858563756E-4]:2.755955446192E-2)[&rate=5.651376858563756E-4]:8.992855588425E-2)[&rate=5.651376858563756E-4]:9.757301535872E-3)[&rate=5.651376858563756E-4]:4.672243744564E-1,125[&rate=5.651376858563756E-4]:9.640072203757E-1)[&rate=5.651376858563756E-4]:2.445875910667E-1,(68[&rate=5.651376858563756E-4]:7.690376475106E-1,(((((37[&rate=5.651376858563756E-4]:9.957685660648E-2,54[&rate=5.651376858563756E-4]:2.307412436604E-2)[&rate=5.651376858563756E-4]:1.733387901379E-1,59[&rate=5.651376858563756E-4]:2.346642806241E-1)[&rate=5.651376858563756E-4]:4.617235245608E-3,58[&rate=5.651376858563756E-4]:2.584071989299E-1)[&rate=5.651376858563756E-4]:1.40901971123E-1,(55[&rate=5.651376858563756E-4]:2.147790743996E-1,56[&rate=5.651376858563756E-4]:2.147790743996E-1)[&rate=5.651376858563756E-4]:1.572076912815E-1)[&rate=5.651376858563756E-4]:5.303200692097E-3,57[&rate=5.651376858563756E-4]:3.88218928122E-1)[&rate=5.651376858563756E-4]:4.327312876947E-1)[&rate=5.651376858563756E-4]:2.728904972651E-1)[&rate=5.651376858563756E-4]:1.760538629625E-1)[&rate=5.651376858563756E-4]:3.64605206364E-2)[&rate=5.651376858563756E-4]:1.565852891538E-1,34[&rate=5.651376858563756E-4]:2.934811259756E-4)[&rate=5.651376858563756E-4]:8.048945161068E-2,(32[&rate=5.651376858563756E-4]:1.204193226144E-2,33[&rate=5.651376858563756E-4]:1.752138431615E-2)[&rate=5.651376858563756E-4]:4.682319225614E-2);
tree STATE_2210000 [&joint=-20971.615497773895,lnP=-20971.615497773895] = [&R] ((((((38[&rate=6.601064799182147E-4]:7.342115695615E-1,((((((94[&rate=6.601064799182147E-4]:9.388865428201E-2,100[&rate=6.601064799182147E-4]:9.388865428201E-2)[&rate=6.601064799182147E-4]:7.303105062613E-2,95[&rate=6.601064799182147E-4]:2.516191584602E-1)[&rate=6.601064799182147E-4]:3.567243701164E-1,98[&rate=6.601064799182147E-4]:5.974145668279E-1)[&rate=6.601064799182147E-4]:5.348900539113E-2,(99[&rate=6.601064799182147E-4]:4.777115446704E-1,96[&rate=6.601064799182147E-4]:4.421924189875E-1)[&rate=6.601064799182147E-4]:1.950499510459E-1)[&rate=6.601064799182147E-4]:2.514103983725E-2,((39[&rate=6.601064799182147E-4]:4.213166128614E-1,(((((3[&rate=6.601064799182147E-4]:6.080810219093E-1,((((92[&rate=6.601064799182147E-4]:4.310993872556E-2,(90[&rate=6.601064799182147E-4]:1.387252754863E-2,91[&rate=6.601064799182147E-4]:1.387252754863E-2)[&rate=6.601064799182147E-4]:2.923741117693E-2)[&rate=6.601064799182147E-4]:6.251982488222E-2,(84[&rate=6.601064799182147E-4]:3.252190192828E-3,93[&rate=6.601064799182147E-4]:1.695082032984E-2)[&rate=6.601064799182147E-4]:8.867894327794E-2)[&rate=6.601064799182147E-4]:3.830818549815E-2,87[&rate=6.601064799182147E-4]:1.302393189689E-1)[&rate=6.601064799182147E-4]:1.764972579285E-1,((88[&rate=6.601064799182147E-4]:1.726535957502E-1,89[&rate=6.601064799182147E-4]:1.863522258873E-1)[&rate=6.601064799182147E-4]:1.076981782021E-1,(85[&rate=6.601064799182147E-4]:2.559674496205E-1,(83[&rate=6.601064799182147E-4]:9.009050343326E-2,86[&rate=6.601064799182147E-4]:9.009050343326E-2)[&rate=6.601064799182147E-4]:1.658769461872E-1)[&rate=6.601064799182147E-4]:2.438432433187E-2)[&rate=6.601064799182147E-4]:2.638480294503E-2)[&rate=6.601064799182147E-4]:8.410704724091E-1)[&rate=6.601064799182147E-4]:2.245132691503E-1,(18[&rate=6.601064799182147E-4]:7.691002588999E-1,((10[&rate=6.601064799182147E-4]:3.607697949739E-1,15[&rate=6.601064799182147E-4]:3.991259593573E-1)[&rate=6.601064799182147E-4]:2.270022339986E-1,6[&rate=6.601064799182147E-4]:5.713336728081E-1)[&rate=6.601064799182147E-4]:1.347528874617E-1)[&rate=6.601064799182147E-4]:1.785625253103E-1)[&rate=6.601064799182147E-4]:5.970668174539E-1,((((24[&rate=6.601064799182147E-4]:8.604517351456E-1,((21[&rate=6.601064799182147E-4]:6.935623691419E-1,28[&rate=6.601064799182147E-4]:7.182199033883E-1)[&rate=6.601064799182147E-4]:9.382084274461E-2,1[&rate=6.601064799182147E-4]:2.573937626997E-2)[&rate=6.601064799182147E-4]:5.389044106744E-2)[&rate=6.601064799182147E-4]:2.521909581586E-1,(((25[&rate=6.601064799182147E-4]:4.835209017015E-1,20[&rate=6.601064799182147E-4]:4.643428195097E-1)[&rate=6.601064799182147E-4]:2.263067167771E-1,23[&rate=6.601064799182147E-4]:6.988687143689E-1)[&rate=6.601064799182147E-4]:1.652783099314E-1,(11[&rate=6.601064799182147E-4]:6.907608139487E-1,140[&rate=6.601064799182147E-4]:6.715827317569E-1)[&rate=6.601064799182147E-4]:8.845470350237E-2)[&rate=6.601064799182147E-4]:2.375367648943E-1)[&rate=6.601064799182147E-4]:5.703082251631E-2,102[&rate=6.601064799182147E-4]:8.029680204216E-3)[&rate=6.601064799182147E-4]:3.33806355339E-1,((((((117[&rate=6.601064799182147E-4]:4.367183131257E-1,9[&rate=6.601064799182147E-4]:4.257594090161E-1)[&rate=6.601064799182147E-4]:1.593406363675E-1,((30[&rate=6.601064799182147E-4]:1.903777006425E-1,4[&rate=6.601064799182147E-4]:1.777496091649E-2)[&rate=6.601064799182147E-4]:5.130598697929E-1,112[&rate=6.601064799182147E-4]:5.883690772846E-1)[&rate=6.601064799182147E-4]:4.950146181073E-3)[&rate=6.601064799182147E-4]:1.347888427801E-1,(14[&rate=6.601064799182147E-4]:2.938116035848E-1,17[&rate=6.601064799182147E-4]:3.321677679685E-1)[&rate=6.601064799182147E-4]:4.34296462661E-1)[&rate=6.601064799182147E-4]:2.838228677311E-2,((105[&rate=6.601064799182147E-4]:2.810120099813E-1,110[&rate=6.601064799182147E-4]:3.029298182004E-1)[&rate=6.601064799182147E-4]:2.426389416488E-1,113[&rate=6.601064799182147E-4]:5.510482119039E-1)[&rate=6.601064799182147E-4]:2.05442141115E-1)[&rate=6.601064799182147E-4]:3.436378278499E-1,(((((104[&rate=6.601064799182147E-4]:1.266547999661E-1,114[&rate=6.601064799182147E-4]:6.638082736332E-2)[&rate=6.601064799182147E-4]:3.109009679625E-1,(107[&rate=6.601064799182147E-4]:1.796343691352E-1,108[&rate=6.601064799182147E-4]:1.768946431078E-1)[&rate=6.601064799182147E-4]:2.579213987934E-1)[&rate=6.601064799182147E-4]:9.277625047647E-2,109[&rate=6.601064799182147E-4]:5.495101005968E-1)[&rate=6.601064799182147E-4]:2.078671817225E-1,((13[&rate=6.601064799182147E-4]:4.187106995161E-1,19[&rate=6.601064799182147E-4]:4.570668638998E-1)[&rate=6.601064799182147E-4]:1.212802454776E-1,115[&rate=6.601064799182147E-4]:4.577991641719E-1)[&rate=6.601064799182147E-4]:2.201260633529E-1)[&rate=6.601064799182147E-4]:1.7287501851E-1,(((106[&rate=6.601064799182147E-4]:1.990514801896E-1,(139[&rate=6.601064799182147E-4]:1.754832992246E-1,111[&rate=6.601064799182147E-4]:1.408334711843E-4)[&rate=6.601064799182147E-4]:2.153490028827E-1)[&rate=6.601064799182147E-4]:3.278752228481E-1,116[&rate=6.601064799182147E-4]:4.666527304349E-1)[&rate=6.601064799182147E-4]:1.783385125749E-1,(148[&rate=6.601064799182147E-4]:4.639010118653E-1,143[&rate=6.601064799182147E-4]:4.61161285838E-1)[&rate=6.601064799182147E-4]:2.194463955281E-1)[&rate=6.601064799182147E-4]:2.05809003025E-1)[&rate=6.601064799182147E-4]:1.671361540122E-1)[&rate=6.601064799182147E-4]:1.726740968788E-1,(142[&rate=6.601064799182147E-4]:6.015048753919E-1,(144[&rate=6.601064799182147E-4]:2.745623901226E-1,(145[&rate=6.601064799182147E-4]:1.594556742656E-1,141[&rate=6.601064799182147E-4]:1.56715948238E-1)[&rate=6.601064799182147E-4]:1.20586167912E-1)[&rate=6.601064799182147E-4]:3.214630332144E-1)[&rate=6.601064799182147E-4]:8.43900142082E-1)[&rate=6.601064799182147E-4]:1.430063605352E-1)[&rate=6.601064799182147E-4]:9.056479899767E-2)[&rate=6.601064799182147E-4]:1.626480181381E-1,101[&rate=6.601064799182147E-4]:5.89569400624E-1)[&rate=6.601064799182147E-4]:7.250479367348E-1,40[&rate=6.601064799182147E-4]:3.41453178365E-1)[&rate=6.601064799182147E-4]:7.98634344964E-2)[&rate=6.601064799182147E-4]:6.447161240063E-2,((146[&rate=6.601064799182147E-4]:4.244583185762E-1,16[&rate=6.601064799182147E-4]:2.389732665459E0)[&rate=6.601064799182147E-4]:1.491467216155E-1,((((22[&rate=6.601064799182147E-4]:1.486159527901E-1,27[&rate=6.601064799182147E-4]:1.650543089545E-1)[&rate=6.601064799182147E-4]:5.01898155143E-1,((7[&rate=6.601064799182147E-4]:1.655135937604E-1,8[&rate=6.601064799182147E-4]:1.655135937604E-1)[&rate=6.601064799182147E-4]:1.526445452337E-1,31[&rate=6.601064799182147E-4]:4.68843070501E-1)[&rate=6.601064799182147E-4]:2.364655579802E-1)[&rate=6.601064799182147E-4]:4.044969717176E-3,26[&rate=6.601064799182147E-4]:6.6551798176E-1)[&rate=6.601064799182147E-4]:1.510695346134E-1,2[&rate=6.601064799182147E-4]:6.330258725377E-1)[&rate=6.601064799182147E-4]:1.777086391248E0)[&rate=6.601064799182147E-4]:3.240176430526E-2)[&rate=6.601064799182147E-4]:6.184108624793E-2)[&rate=6.601064799182147E-4]:2.775069390007E-2,(147[&rate=6.601064799182147E-4]:5.531481844032E-1,97[&rate=6.601064799182147E-4]:4.247328838566E-1)[&rate=6.601064799182147E-4]:7.960887018722E-2)[&rate=6.601064799182147E-4]:2.271375750806E-1)[&rate=6.601064799182147E-4]:2.297109314033E-1,(((36[&rate=6.601064799182147E-4]:2.704456183385E-1,35[&rate=6.601064799182147E-4]:2.238702758727E-1)[&rate=6.601064799182147E-4]:5.93642118416E-3,(121[&rate=6.601064799182147E-4]:1.796262750794E0,127[&rate=6.601064799182147E-4]:2.237358641205E0)[&rate=6.601064799182147E-4]:5.595713435232E-1)[&rate=6.601064799182147E-4]:5.060839045487E-2,((((51[&rate=6.601064799182147E-4]:5.259406660915E-1,(44[&rate=6.601064799182147E-4]:5.472137516425E-1,((43[&rate=6.601064799182147E-4]:4.070470290101E-1,46[&rate=6.601064799182147E-4]:4.070470290101E-1)[&rate=6.601064799182147E-4]:3.189632665263E-2,(42[&rate=6.601064799182147E-4]:2.578156130907E-1,(48[&rate=6.601064799182147E-4]:2.204476540682E-1,41[&rate=6.601064799182147E-4]:1.767318070737E-1)[&rate=6.601064799182147E-4]:7.561932514271E-2)[&rate=6.601064799182147E-4]:1.319474147033E-1)[&rate=6.601064799182147E-4]:1.13734876854E-1)[&rate=6.601064799182147E-4]:5.848379463069E-4)[&rate=6.601064799182147E-4]:3.186949544837E-2,(47[&rate=6.601064799182147E-4]:5.746147488636E-1,(50[&rate=6.601064799182147E-4]:3.882690304882E-1,49[&rate=6.601064799182147E-4]:3.882690304882E-1)[&rate=6.601064799182147E-4]:1.535588331296E-1)[&rate=6.601064799182147E-4]:1.051781704783E-2)[&rate=6.601064799182147E-4]:1.41040842517E-1,45[&rate=6.601064799182147E-4]:7.17976687117E-1)[&rate=6.601064799182147E-4]:2.503500491142E-1,(((((62[&rate=6.601064799182147E-4]:3.427059699957E-1,65[&rate=6.601064799182147E-4]:1.509251480779E-1)[&rate=6.601064799182147E-4]:2.701494702174E-3,(60[&rate=6.601064799182147E-4]:5.739476709776E-2,64[&rate=6.601064799182147E-4]:2.080796986045E-1)[&rate=6.601064799182147E-4]:9.623187568236E-2)[&rate=6.601064799182147E-4]:2.61546605368E-1,(63[&rate=6.601064799182147E-4]:1.079826972047E-1,61[&rate=6.601064799182147E-4]:1.490785876157E-1)[&rate=6.601064799182147E-4]:4.578754824501E-1)[&rate=6.601064799182147E-4]:7.52161177239E-1,((((131[&rate=6.601064799182147E-4]:2.401226637888E-1,130[&rate=6.601064799182147E-4]:2.373829377614E-1)[&rate=6.601064799182147E-4]:7.821213659399E-2,(132[&rate=6.601064799182147E-4]:2.638496937808E-1,129[&rate=6.601064799182147E-4]:2.611099677534E-1)[&rate=6.601064799182147E-4]:5.448510660203E-2)[&rate=6.601064799182147E-4]:2.743096182416E-1,118[&rate=6.601064799182147E-4]:7.268909939669E-1)[&rate=6.601064799182147E-4]:5.809063440222E-3,69[&rate=6.601064799182147E-4]:7.436589615168E-1)[&rate=6.601064799182147E-4]:6.264151898977E-1)[&rate=6.601064799182147E-4]:2.875467685039E-2,128[&rate=6.601064799182147E-4]:1.248143896758E0)[&rate=6.601064799182147E-4]:4.935790517646E-1)[&rate=6.601064799182147E-4]:6.745926227688E-2)[&rate=6.601064799182147E-4]:8.114196693756E-2)[&rate=6.601064799182147E-4]:2.185167059556E-1,((((((((77[&rate=6.601064799182147E-4]:2.90415489219E-1,71[&rate=6.601064799182147E-4]:2.274017905888E-1)[&rate=6.601064799182147E-4]:5.891385553319E-2,((80[&rate=6.601064799182147E-4]:6.904852913203E-2,81[&rate=6.601064799182147E-4]:6.904852913203E-2)[&rate=6.601064799182147E-4]:2.036513135951E-1,((79[&rate=6.601064799182147E-4]:2.141033470871E-1,(82[&rate=6.601064799182147E-4]:1.645061386749E-1,(78[&rate=6.601064799182147E-4]:5.333495751802E-2,72[&rate=6.601064799182147E-4]:3.141714929871E-2)[&rate=6.601064799182147E-4]:1.029520030748E-1)[&rate=6.601064799182147E-4]:5.781638649426E-2)[&rate=6.601064799182147E-4]:6.142150555192E-2,73[&rate=6.601064799182147E-4]:3.166207430498E-1)[&rate=6.601064799182147E-4]:5.394168170426E-3)[&rate=6.601064799182147E-4]:3.279388558664E-2)[&rate=6.601064799182147E-4]:3.109531960597E-1,((70[&rate=6.601064799182147E-4]:2.681116919002E-1,(74[&rate=6.601064799182147E-4]:2.632102163623E-1,76[&rate=6.601064799182147E-4]:2.632102163623E-1)[&rate=6.601064799182147E-4]:4.325763992143E-2)[&rate=6.601064799182147E-4]:8.683334065298E-2,75[&rate=6.601064799182147E-4]:3.933011969367E-1)[&rate=6.601064799182147E-4]:2.724607959299E-1)[&rate=6.601064799182147E-4]:7.683245878913E-1,53[&rate=6.601064799182147E-4]:6.876235221457E-1)[&rate=6.601064799182147E-4]:5.315414284514E-2,(52[&rate=6.601064799182147E-4]:3.670065806179E-1,((((12[&rate=6.601064799182147E-4]:1.477759367904E-1,5[&rate=6.601064799182147E-4]:1.094197724069E-1)[&rate=6.601064799182147E-4]:1.727666244507E-1,29[&rate=6.601064799182147E-4]:4.273918763096E-1)[&rate=6.601064799182147E-4]:2.911835324208E-1,103[&rate=6.601064799182147E-4]:4.856986964016E-1)[&rate=6.601064799182147E-4]:1.527346287928E0,(133[&rate=6.601064799182147E-4]:3.270780208169E-1,(134[&rate=6.601064799182147E-4]:1.930989946689E-1,137[&rate=6.601064799182147E-4]:2.643318713811E-1)[&rate=6.601064799182147E-4]:1.038420398469E-1)[&rate=6.601064799182147E-4]:7.955560046086E-1)[&rate=6.601064799182147E-4]:1.825533084921E-2)[&rate=6.601064799182147E-4]:3.819678056844E-1)[&rate=6.601064799182147E-4]:3.793080808581E-1,125[&rate=6.601064799182147E-4]:9.097032321877E-1)[&rate=6.601064799182147E-4]:1.768467134593E-1,(68[&rate=6.601064799182147E-4]:6.416227325164E-1,((55[&rate=6.601064799182147E-4]:3.55774102204E-1,56[&rate=6.601064799182147E-4]:3.55774102204E-1)[&rate=6.601064799182147E-4]:6.551212495625E-2,((37[&rate=6.601064799182147E-4]:3.537199594222E-1,(54[&rate=6.601064799182147E-4]:1.25040950116E-1,(59[&rate=6.601064799182147E-4]:1.597220002073E-1,57[&rate=6.601064799182147E-4]:1.624542406444E-1)[&rate=6.601064799182147E-4]:3.570316028924E-3)[&rate=6.601064799182147E-4]:1.521762770658E-1)[&rate=6.601064799182147E-4]:3.155593585343E-2,58[&rate=6.601064799182147E-4]:3.661502122155E-1)[&rate=6.601064799182147E-4]:8.245841931645E-2)[&rate=6.601064799182147E-4]:2.613201119135E-1)[&rate=6.601064799182147E-4]:2.782605464639E-1)[&rate=6.601064799182147E-4]:1.069814632742E-1,(66[&rate=6.601064799182147E-4]:3.300992170056E-1,(((126[&rate=6.601064799182147E-4]:4.571578279654E-1,119[&rate=6.601064799182147E-4]:1.242860350609E0)[&rate=6.601064799182147E-4]:3.721201683161E-1,(120[&rate=6.601064799182147E-4]:1.006718028999E0,(135[&rate=6.601064799182147E-4]:3.681948165772E-1,(138[&rate=6.601064799182147E-4]:3.095830041111E-1,136[&rate=6.601064799182147E-4]:1.780761547959E-1)[&rate=6.601064799182147E-4]:2.586118124661E-1)[&rate=6.601064799182147E-4]:3.864684179012E-1)[&rate=6.601064799182147E-4]:5.123720789674E-1)[&rate=6.601064799182147E-4]:6.9611905761E-1,(67[&rate=6.601064799182147E-4]:2.006723692409E-1,(124[&rate=6.601064799182147E-4]:2.622906748818E-1,(122[&rate=6.601064799182147E-4]:2.577902379775E-1,123[&rate=6.601064799182147E-4]:2.577902379775E-1)[&rate=6.601064799182147E-4]:7.232677341431E-3)[&rate=6.601064799182147E-4]:4.369220042627E-1)[&rate=6.601064799182147E-4]:7.755049496557E-2)[&rate=6.601064799182147E-4]:5.187635279913E-2)[&rate=6.601064799182147E-4]:1.490448874766E-1)[&rate=6.601064799182147E-4]:1.009296559227E-1)[&rate=6.601064799182147E-4]:3.134834303519E-1,32[&rate=6.601064799182147E-4]:8.625683907668E-3)[&rate=6.601064799182147E-4]:2.446048157595E-2,34[&rate=6.601064799182147E-4]:5.50039737027E-2)[&rate=6.601064799182147E-4]:5.138091888268E-4,33[&rate=6.601064799182147E-4]:3.907942672716E-2);
tree STATE_2220000 [&joint=-20951.973393172197,lnP=-20951.973393172197] = [&R] ((32[&rate=6.203617514337754E-4]:1.171347855708E-2,33[&rate=6.203617514337754E-4]:1.71929306118E-2)[&rate=6.203617514337754E-4]:1.16838610051E-2,(34[&rate=6.203617514337754E-4]:1.558132747328E-2,(((((((((94[&rate=6.203617514337754E-4]:3.796927012241E-1,100[&rate=6.203617514337754E-4]:3.796927012241E-1)[&rate=6.203617514337754E-4]:1.136012912732E-1,95[&rate=6.203617514337754E-4]:5.779934460493E-1)[&rate=6.203617514337754E-4]:9.916652515807E-2,98[&rate=6.203617514337754E-4]:6.662310094587E-1)[&rate=6.203617514337754E-4]:5.69706888957E-2,(99[&rate=6.203617514337754E-4]:4.425684219404E-1,96[&rate=6.203617514337754E-4]:4.070492962576E-1)[&rate=6.203617514337754E-4]:3.024911999112E-1)[&rate=6.203617514337754E-4]:1.497378257867E-1,(((40[&rate=6.203617514337754E-4]:4.632972763459E-1,(97[&rate=6.203617514337754E-4]:3.692726287665E-1,(((31[&rate=6.203617514337754E-4]:6.820201073687E-1,(22[&rate=6.203617514337754E-4]:3.106727258386E-1,27[&rate=6.203617514337754E-4]:3.271110820029E-1)[&rate=6.203617514337754E-4]:3.16552860982E-1)[&rate=6.203617514337754E-4]:7.871643456367E-2,(26[&rate=6.203617514337754E-4]:5.471966085133E-1,(7[&rate=6.203617514337754E-4]:1.382529625816E-1,8[&rate=6.203617514337754E-4]:1.382529625816E-1)[&rate=6.203617514337754E-4]:3.020943308632E-1)[&rate=6.203617514337754E-4]:1.697043169806E-1)[&rate=6.203617514337754E-4]:4.267253142265E-1,2[&rate=6.203617514337754E-4]:9.600645958848E-1)[&rate=6.203617514337754E-4]:1.436972087077E0)[&rate=6.203617514337754E-4]:2.298639621321E-2)[&rate=6.203617514337754E-4]:2.963304808069E-2,(16[&rate=6.203617514337754E-4]:2.533023155456E0,(((((((((83[&rate=6.203617514337754E-4]:5.68913152221E-2,86[&rate=6.203617514337754E-4]:5.68913152221E-2)[&rate=6.203617514337754E-4]:3.806497317911E-2,((85[&rate=6.203617514337754E-4]:1.591278560693E-2,93[&rate=6.203617514337754E-4]:2.961141574395E-2)[&rate=6.203617514337754E-4]:2.980088716833E-2,84[&rate=6.203617514337754E-4]:4.571367277526E-2)[&rate=6.203617514337754E-4]:4.924261562594E-2)[&rate=6.203617514337754E-4]:4.63558640644E-2,(92[&rate=6.203617514337754E-4]:1.079963566086E-1,(90[&rate=6.203617514337754E-4]:5.020534091422E-2,91[&rate=6.203617514337754E-4]:5.020534091422E-2)[&rate=6.203617514337754E-4]:5.779101569443E-2)[&rate=6.203617514337754E-4]:4.701442599398E-2)[&rate=6.203617514337754E-4]:7.470632068323E-2,87[&rate=6.203617514337754E-4]:2.160184731488E-1)[&rate=6.203617514337754E-4]:3.733640333765E-1,(88[&rate=6.203617514337754E-4]:1.300674210642E-1,89[&rate=6.203617514337754E-4]:1.437660512012E-1)[&rate=6.203617514337754E-4]:4.593150854611E-1)[&rate=6.203617514337754E-4]:8.530228158545E-1,((6[&rate=6.203617514337754E-4]:5.758136189858E-1,(3[&rate=6.203617514337754E-4]:3.836092207673E-1,18[&rate=6.203617514337754E-4]:4.986777139179E-1)[&rate=6.203617514337754E-4]:1.40149603698E-1)[&rate=6.203617514337754E-4]:5.495267459266E-2,(10[&rate=6.203617514337754E-4]:2.691312721654E-1,15[&rate=6.203617514337754E-4]:3.074874365489E-1)[&rate=6.203617514337754E-4]:3.780733775774E-1)[&rate=6.203617514337754E-4]:3.239677959247E-1)[&rate=6.203617514337754E-4]:4.262782776531E-1,(((142[&rate=6.203617514337754E-4]:6.907086620551E-1,(144[&rate=6.203617514337754E-4]:4.000234495593E-1,(141[&rate=6.203617514337754E-4]:3.59324967808E-1,145[&rate=6.203617514337754E-4]:3.620646938356E-1)[&rate=6.203617514337754E-4]:4.34382077787E-2)[&rate=6.203617514337754E-4]:2.852057604408E-1)[&rate=6.203617514337754E-4]:7.207883216992E-1,((((110[&rate=6.203617514337754E-4]:4.78378382039E-1,113[&rate=6.203617514337754E-4]:4.838578340937E-1)[&rate=6.203617514337754E-4]:1.403352796863E-1,105[&rate=6.203617514337754E-4]:5.967958535063E-1)[&rate=6.203617514337754E-4]:6.136664765424E-2,(112[&rate=6.203617514337754E-4]:6.582484268394E-1,((30[&rate=6.203617514337754E-4]:2.310925751077E-1,4[&rate=6.203617514337754E-4]:5.848983538169E-2)[&rate=6.203617514337754E-4]:5.262946221357E-1,(((14[&rate=6.203617514337754E-4]:1.81895390208E-1,17[&rate=6.203617514337754E-4]:2.202515545917E-1)[&rate=6.203617514337754E-4]:3.708625912554E-1,117[&rate=6.203617514337754E-4]:5.554977074911E-1)[&rate=6.203617514337754E-4]:6.917588135918E-2,9[&rate=6.203617514337754E-4]:6.137146847406E-1)[&rate=6.203617514337754E-4]:2.038484126994E-2)[&rate=6.203617514337754E-4]:1.592972274686E-2)[&rate=6.203617514337754E-4]:2.731133459486E-2)[&rate=6.203617514337754E-4]:3.006123899626E-1,((115[&rate=6.203617514337754E-4]:6.7613137446E-1,((13[&rate=6.203617514337754E-4]:6.446329941972E-1,19[&rate=6.203617514337754E-4]:6.829891585809E-1)[&rate=6.203617514337754E-4]:1.075347520348E-1,((107[&rate=6.203617514337754E-4]:2.441809459164E-1,((104[&rate=6.203617514337754E-4]:6.238294383808E-2,114[&rate=6.203617514337754E-4]:2.108971235308E-3)[&rate=6.203617514337754E-4]:1.366760680831E-1,108[&rate=6.203617514337754E-4]:1.963192858938E-1)[&rate=6.203617514337754E-4]:4.512193399524E-2)[&rate=6.203617514337754E-4]:3.144375255248E-1,109[&rate=6.203617514337754E-4]:5.77796553633E-1)[&rate=6.203617514337754E-4]:1.716314665717E-1)[&rate=6.203617514337754E-4]:6.155409049807E-3)[&rate=6.203617514337754E-4]:1.198275485236E-1,((148[&rate=6.203617514337754E-4]:1.829770484581E-1,143[&rate=6.203617514337754E-4]:1.802373224307E-1)[&rate=6.203617514337754E-4]:4.217396491402E-1,(116[&rate=6.203617514337754E-4]:4.856978792894E-1,((106[&rate=6.203617514337754E-4]:8.035697139638E-2,111[&rate=6.203617514337754E-4]:9.679532756076E-2)[&rate=6.203617514337754E-4]:1.95197805013E-2,139[&rate=6.203617514337754E-4]:2.916575738154E-1)[&rate=6.203617514337754E-4]:4.460950999945E-1)[&rate=6.203617514337754E-4]:8.066265392525E-2)[&rate=6.203617514337754E-4]:2.295983897689E-1)[&rate=6.203617514337754E-4]:1.080214475916E-1)[&rate=6.203617514337754E-4]:2.527220926311E-1)[&rate=6.203617514337754E-4]:1.305548600242E-2,(102[&rate=6.203617514337754E-4]:1.620339983201E-1,((24[&rate=6.203617514337754E-4]:1.071678261599E0,((21[&rate=6.203617514337754E-4]:6.437103879581E-1,28[&rate=6.203617514337754E-4]:6.683679222046E-1)[&rate=6.203617514337754E-4]:1.920915544542E-1,1[&rate=6.203617514337754E-4]:7.415810679583E-2)[&rate=6.203617514337754E-4]:2.166982369953E-1)[&rate=6.203617514337754E-4]:1.403402290998E-1,(((25[&rate=6.203617514337754E-4]:3.717006460472E-1,20[&rate=6.203617514337754E-4]:3.525225638554E-1)[&rate=6.203617514337754E-4]:3.370642398287E-1,23[&rate=6.203617514337754E-4]:6.978059817662E-1)[&rate=6.203617514337754E-4]:1.598483757304E-1,(11[&rate=6.203617514337754E-4]:6.958856113754E-1,140[&rate=6.203617514337754E-4]:6.767075291837E-1)[&rate=6.203617514337754E-4]:7.683723927194E-2)[&rate=6.203617514337754E-4]:3.43405229093E-1)[&rate=6.203617514337754E-4]:1.116593432372E-1)[&rate=6.203617514337754E-4]:1.594312897081E-2)[&rate=6.203617514337754E-4]:1.537201713723E-1)[&rate=6.203617514337754E-4]:3.254545568456E-1,101[&rate=6.203617514337754E-4]:6.516724034538E-1)[&rate=6.203617514337754E-4]:7.556017903379E-1,147[&rate=6.203617514337754E-4]:4.914870839782E-1)[&rate=6.203617514337754E-4]:1.342019454121E-2)[&rate=6.203617514337754E-4]:4.540009508753E-2)[&rate=6.203617514337754E-4]:2.680358061623E-2,(146[&rate=6.203617514337754E-4]:6.255121983543E-1,39[&rate=6.203617514337754E-4]:5.052936191194E-1)[&rate=6.203617514337754E-4]:1.444028592345E-2)[&rate=6.203617514337754E-4]:2.247903185519E-1)[&rate=6.203617514337754E-4]:1.133207632406E-1,38[&rate=6.203617514337754E-4]:7.895389759063E-1)[&rate=6.203617514337754E-4]:3.313670108149E-1,(((((47[&rate=6.203617514337754E-4]:6.45970780376E-1,45[&rate=6.203617514337754E-4]:6.377740590646E-1)[&rate=6.203617514337754E-4]:1.751806248892E-1,(((43[&rate=6.203617514337754E-4]:3.821488814185E-1,((48[&rate=6.203617514337754E-4]:1.747369890769E-1,42[&rate=6.203617514337754E-4]:1.364856229567E-1)[&rate=6.203617514337754E-4]:2.720573064375E-2,41[&rate=6.203617514337754E-4]:1.582268727262E-1)[&rate=6.203617514337754E-4]:1.692771999494E-1)[&rate=6.203617514337754E-4]:1.823906182114E-2,46[&rate=6.203617514337754E-4]:4.003879432396E-1)[&rate=6.203617514337754E-4]:2.438717211759E-1,((51[&rate=6.203617514337754E-4]:4.615003933607E-1,44[&rate=6.203617514337754E-4]:4.833583168579E-1)[&rate=6.203617514337754E-4]:9.128183113791E-2,(50[&rate=6.203617514337754E-4]:3.58692532101E-1,49[&rate=6.203617514337754E-4]:3.58692532101E-1)[&rate=6.203617514337754E-4]:1.886252115233E-1)[&rate=6.203617514337754E-4]:6.415503554552E-2)[&rate=6.203617514337754E-4]:1.768917408497E-1)[&rate=6.203617514337754E-4]:8.4312563348E-2,((((131[&rate=6.203617514337754E-4]:1.823542017781E-1,130[&rate=6.203617514337754E-4]:1.796144757508E-1)[&rate=6.203617514337754E-4]:8.567784870022E-2,(129[&rate=6.203617514337754E-4]:6.288441674441E-2,132[&rate=6.203617514337754E-4]:6.562414277176E-2)[&rate=6.203617514337754E-4]:2.024079077066E-1)[&rate=6.203617514337754E-4]:4.026849247112E-1,(118[&rate=6.203617514337754E-4]:7.594425647403E-1,69[&rate=6.203617514337754E-4]:7.704014688499E-1)[&rate=6.203617514337754E-4]:4.552098579182E-2)[&rate=6.203617514337754E-4]:7.58130295026E-1,(128[&rate=6.203617514337754E-4]:1.419449060349E0,((65[&rate=6.203617514337754E-4]:2.059861186521E-1,((62[&rate=6.203617514337754E-4]:2.384627023314E-1,64[&rate=6.203617514337754E-4]:1.973668119203E-1)[&rate=6.203617514337754E-4]:1.96253095973E-2,60[&rate=6.203617514337754E-4]:6.630719001094E-2)[&rate=6.203617514337754E-4]:1.396789286412E-1)[&rate=6.203617514337754E-4]:4.01234250764E-1,(63[&rate=6.203617514337754E-4]:2.979083888074E-2,61[&rate=6.203617514337754E-4]:7.088672929179E-2)[&rate=6.203617514337754E-4]:7.281144620421E-1)[&rate=6.203617514337754E-4]:7.601738964127E-1)[&rate=6.203617514337754E-4]:3.918757811478E-3)[&rate=6.203617514337754E-4]:2.472956414324E-1)[&rate=6.203617514337754E-4]:5.550864471768E-2,(35[&rate=6.203617514337754E-4]:1.714594847946E-1,(127[&rate=6.203617514337754E-4]:2.649967957244E0,36[&rate=6.203617514337754E-4]:1.294200120386E-1)[&rate=6.203617514337754E-4]:8.861481522175E-2)[&rate=6.203617514337754E-4]:2.594549622862E-2)[&rate=6.203617514337754E-4]:1.997641847384E-3,121[&rate=6.203617514337754E-4]:2.325430020131E0)[&rate=6.203617514337754E-4]:3.191379173351E-1)[&rate=6.203617514337754E-4]:1.577748230828E-1,((((53[&rate=6.203617514337754E-4]:6.669118514476E-1,(((80[&rate=6.203617514337754E-4]:1.204599818728E-1,81[&rate=6.203617514337754E-4]:1.204599818728E-1)[&rate=6.203617514337754E-4]:4.15681176485E-1,((77[&rate=6.203617514337754E-4]:3.414505194206E-1,(((82[&rate=6.203617514337754E-4]:1.086773904236E-1,(72[&rate=6.203617514337754E-4]:2.088767504803E-3,78[&rate=6.203617514337754E-4]:2.400657572412E-2)[&rate=6.203617514337754E-4]:7.645163661743E-2)[&rate=6.203617514337754E-4]:1.212723711692E-2,79[&rate=6.203617514337754E-4]:1.125854494585E-1)[&rate=6.203617514337754E-4]:3.810246291335E-2,71[&rate=6.203617514337754E-4]:1.232906520978E-1)[&rate=6.203617514337754E-4]:1.551461686927E-1)[&rate=6.203617514337754E-4]:1.017737535302E-1,73[&rate=6.203617514337754E-4]:4.487037250055E-1)[&rate=6.203617514337754E-4]:1.367525018454E-1)[&rate=6.203617514337754E-4]:2.615406711013E-1,(75[&rate=6.203617514337754E-4]:7.467833404752E-1,(70[&rate=6.203617514337754E-4]:5.912768067984E-1,(76[&rate=6.203617514337754E-4]:5.315550529896E-1,74[&rate=6.203617514337754E-4]:5.315550529896E-1)[&rate=6.203617514337754E-4]:9.807791819229E-2)[&rate=6.203617514337754E-4]:1.171503692933E-1)[&rate=6.203617514337754E-4]:1.00213557477E-1)[&rate=6.203617514337754E-4]:5.663780121076E-1)[&rate=6.203617514337754E-4]:3.699791586753E-2,((((137[&rate=6.203617514337754E-4]:2.686832353751E-1,133[&rate=6.203617514337754E-4]:2.275873449641E-1)[&rate=6.203617514337754E-4]:1.855666039099E-1,134[&rate=6.203617514337754E-4]:3.830169625728E-1)[&rate=6.203617514337754E-4]:6.418808195271E-1,(((12[&rate=6.203617514337754E-4]:1.507027197649E-1,5[&rate=6.203617514337754E-4]:1.123465553814E-1)[&rate=6.203617514337754E-4]:2.644126604318E-1,29[&rate=6.203617514337754E-4]:5.219646952652E-1)[&rate=6.203617514337754E-4]:1.269175090673E-1,103[&rate=6.203617514337754E-4]:4.160054920037E-1)[&rate=6.203617514337754E-4]:1.529440235301E0)[&rate=6.203617514337754E-4]:1.781248476426E-1,52[&rate=6.203617514337754E-4]:4.592768403868E-1)[&rate=6.203617514337754E-4]:2.528296482397E-1)[&rate=6.203617514337754E-4]:1.246012202815E-1,125[&rate=6.203617514337754E-4]:6.181284739355E-1)[&rate=6.203617514337754E-4]:2.164666279473E-1,(68[&rate=6.203617514337754E-4]:4.492746653712E-1,(59[&rate=6.203617514337754E-4]:2.875697893721E-1,(((54[&rate=6.203617514337754E-4]:1.634485096846E-1,37[&rate=6.203617514337754E-4]:2.39951241925E-1)[&rate=6.203617514337754E-4]:7.571663332794E-3,57[&rate=6.203617514337754E-4]:2.120037795747E-1)[&rate=6.203617514337754E-4]:4.489439806479E-2,((55[&rate=6.203617514337754E-4]:2.062432091232E-1,56[&rate=6.203617514337754E-4]:2.062432091232E-1)[&rate=6.203617514337754E-4]:1.47456443285E-2,58[&rate=6.203617514337754E-4]:2.483112578234E-1)[&rate=6.203617514337754E-4]:2.498036243908E-2)[&rate=6.203617514337754E-4]:3.340385216968E-2)[&rate=6.203617514337754E-4]:2.108852038681E-1)[&rate=6.203617514337754E-4]:2.186537698448E-1)[&rate=6.203617514337754E-4]:5.561075658447E-1)[&rate=6.203617514337754E-4]:1.776299691086E-1,(((((119[&rate=6.203617514337754E-4]:1.064661208791E0,120[&rate=6.203617514337754E-4]:9.687707978324E-1)[&rate=6.203617514337754E-4]:3.10342044082E-1,(135[&rate=6.203617514337754E-4]:4.62836397593E-1,(138[&rate=6.203617514337754E-4]:1.543701761568E-1,136[&rate=6.203617514337754E-4]:2.286332684161E-2)[&rate=6.203617514337754E-4]:5.084662214362E-1)[&rate=6.203617514337754E-4]:5.64221649801E-1)[&rate=6.203617514337754E-4]:1.127379505955E-1,126[&rate=6.203617514337754E-4]:7.020386808251E-1)[&rate=6.203617514337754E-4]:6.439607643062E-1,66[&rate=6.203617514337754E-4]:9.882525544627E-2)[&rate=6.203617514337754E-4]:2.542350641262E-1,(67[&rate=6.203617514337754E-4]:2.122510903343E-1,(122[&rate=6.203617514337754E-4]:2.998115051616E-1,(124[&rate=6.203617514337754E-4]:2.869770754525E-1,123[&rate=6.203617514337754E-4]:2.897093158896E-1)[&rate=6.203617514337754E-4]:1.010218927198E-2)[&rate=6.203617514337754E-4]:4.137121355135E-1)[&rate=6.203617514337754E-4]:1.408092292382E-1)[&rate=6.203617514337754E-4]:5.008850128245E-1)[&rate=6.203617514337754E-4]:2.464969370632E-2)[&rate=6.203617514337754E-4]:2.973382030798E-2);
tree STATE_2230000 [&joint=-20969.87014212503,lnP=-20969.87014212503] = [&R] ((33[&rate=6.265150284663475E-4]:3.848670502863E-3,((((((77[&rate=6.265150284663475E-4]:5.726196886865E-1,(73[&rate=6.265150284663475E-4]:5.434560671275E-1,(((79[&rate=6.265150284663475E-4]:1.085579812172E-1,(72[&rate=6.265150284663475E-4]:3.918786106345E-2,78[&rate=6.265150284663475E-4]:6.110566928276E-2)[&rate=6.265150284663475E-4]:4.745231193447E-2)[&rate=6.265150284663475E-4]:7.084948375337E-2,82[&rate=6.265150284663475E-4]:1.876266430527E-1)[&rate=6.265150284663475E-4]:2.810361953901E-1,(71[&rate=6.265150284663475E-4]:1.767771180045E-1,(80[&rate=6.265150284663475E-4]:6.022007928804E-2,81[&rate=6.265150284663475E-4]:6.022007928804E-2)[&rate=6.265150284663475E-4]:1.357351209082E-1)[&rate=6.265150284663475E-4]:2.562692820822E-1)[&rate=6.265150284663475E-4]:4.191651635593E-2)[&rate=6.265150284663475E-4]:3.464307361378E-2)[&rate=6.265150284663475E-4]:3.129954306341E-1,(75[&rate=6.265150284663475E-4]:7.166079135318E-1,(76[&rate=6.265150284663475E-4]:5.352935975772E-1,(74[&rate=6.265150284663475E-4]:5.069498233361E-1,70[&rate=6.265150284663475E-4]:4.685936589526E-1)[&rate=6.265150284663475E-4]:2.834377424109E-2)[&rate=6.265150284663475E-4]:1.813143159546E-1)[&rate=6.265150284663475E-4]:1.744866578436E-1)[&rate=6.265150284663475E-4]:7.826560982012E-1,(53[&rate=6.265150284663475E-4]:7.018294532372E-1,(52[&rate=6.265150284663475E-4]:4.478884522763E-1,(((133[&rate=6.265150284663475E-4]:2.174269203475E-1,137[&rate=6.265150284663475E-4]:2.585228107586E-1)[&rate=6.265150284663475E-4]:2.686537833822E-1,134[&rate=6.265150284663475E-4]:4.559437174285E-1)[&rate=6.265150284663475E-4]:3.472707096116E-1,(((12[&rate=6.265150284663475E-4]:2.653250227814E-1,5[&rate=6.265150284663475E-4]:2.269688583979E-1)[&rate=6.265150284663475E-4]:2.756198036706E-1,29[&rate=6.265150284663475E-4]:6.477941415205E-1)[&rate=6.265150284663475E-4]:2.171121791126E-1,103[&rate=6.265150284663475E-4]:6.320296083043E-1)[&rate=6.265150284663475E-4]:1.091732763941E0)[&rate=6.265150284663475E-4]:3.884198145919E-1)[&rate=6.265150284663475E-4]:2.621377222723E-1)[&rate=6.265150284663475E-4]:2.254581577272E-1)[&rate=6.265150284663475E-4]:1.381818463756E-1,125[&rate=6.265150284663475E-4]:8.550869436788E-1)[&rate=6.265150284663475E-4]:1.533411372087E-1,(68[&rate=6.265150284663475E-4]:3.790005233366E-1,(((57[&rate=6.265150284663475E-4]:2.805947559777E-1,54[&rate=6.265150284663475E-4]:2.396111494204E-1)[&rate=6.265150284663475E-4]:3.305567136503E-2,(((55[&rate=6.265150284663475E-4]:1.032519288373E-1,56[&rate=6.265150284663475E-4]:1.032519288373E-1)[&rate=6.265150284663475E-4]:1.352420244295E-1,37[&rate=6.265150284663475E-4]:2.849420406986E-1)[&rate=6.265150284663475E-4]:4.941502156058E-2,58[&rate=6.265150284663475E-4]:3.152313791991E-1)[&rate=6.265150284663475E-4]:1.481249076665E-2)[&rate=6.265150284663475E-4]:4.701738735502E-3,59[&rate=6.265150284663475E-4]:3.156199256411E-1)[&rate=6.265150284663475E-4]:1.125609255645E-1)[&rate=6.265150284663475E-4]:4.62760890884E-1)[&rate=6.265150284663475E-4]:5.722865746572E-1,((((((((146[&rate=6.265150284663475E-4]:5.726425435876E-1,39[&rate=6.265150284663475E-4]:4.524239643527E-1)[&rate=6.265150284663475E-4]:5.836674399064E-2,((98[&rate=6.265150284663475E-4]:5.06581520447E-1,(95[&rate=6.265150284663475E-4]:4.494574092399E-1,(94[&rate=6.265150284663475E-4]:2.747901663467E-1,100[&rate=6.265150284663475E-4]:2.747901663467E-1)[&rate=6.265150284663475E-4]:8.996778934113E-2)[&rate=6.265150284663475E-4]:6.805307295585E-2)[&rate=6.265150284663475E-4]:7.901236547196E-2,(99[&rate=6.265150284663475E-4]:3.458237747163E-1,96[&rate=6.265150284663475E-4]:3.103046490334E-1)[&rate=6.265150284663475E-4]:2.616280346999E-1)[&rate=6.265150284663475E-4]:5.361212297071E-2)[&rate=6.265150284663475E-4]:7.409119583668E-2,(147[&rate=6.265150284663475E-4]:6.410890297183E-1,(((16[&rate=6.265150284663475E-4]:2.261450299072E0,((((((3[&rate=6.265150284663475E-4]:1.542284368186E-1,18[&rate=6.265150284663475E-4]:2.692969299692E-1)[&rate=6.265150284663475E-4]:2.390342298211E-1,6[&rate=6.265150284663475E-4]:4.453174611601E-1)[&rate=6.265150284663475E-4]:8.411315048988E-2,(10[&rate=6.265150284663475E-4]:2.489248733624E-1,15[&rate=6.265150284663475E-4]:2.872810377459E-1)[&rate=6.265150284663475E-4]:2.96944094452E-1)[&rate=6.265150284663475E-4]:4.96642949134E-1,((88[&rate=6.265150284663475E-4]:1.151509171086E-1,89[&rate=6.265150284663475E-4]:1.288495472456E-1)[&rate=6.265150284663475E-4]:1.762370617983E-1,(87[&rate=6.265150284663475E-4]:2.881674793991E-1,(((83[&rate=6.265150284663475E-4]:6.567890292346E-2,(84[&rate=6.265150284663475E-4]:1.004763451667E-2,93[&rate=6.265150284663475E-4]:2.374626465368E-2)[&rate=6.265150284663475E-4]:5.563126840679E-2)[&rate=6.265150284663475E-4]:1.404977696953E-2,(86[&rate=6.265150284663475E-4]:2.640019738464E-2,85[&rate=6.265150284663475E-4]:2.640019738464E-2)[&rate=6.265150284663475E-4]:5.332848250834E-2)[&rate=6.265150284663475E-4]:9.267431167535E-2,(92[&rate=6.265150284663475E-4]:7.359053636218E-2,(90[&rate=6.265150284663475E-4]:2.583867469707E-2,91[&rate=6.265150284663475E-4]:2.583867469707E-2)[&rate=6.265150284663475E-4]:4.775186166511E-2)[&rate=6.265150284663475E-4]:1.125110853432E-1)[&rate=6.265150284663475E-4]:1.157644878308E-1)[&rate=6.265150284663475E-4]:3.220499507791E-3)[&rate=6.265150284663475E-4]:1.222356814754E0)[&rate=6.265150284663475E-4]:3.274895439316E-1,(((((112[&rate=6.265150284663475E-4]:7.753510963269E-1,(((30[&rate=6.265150284663475E-4]:3.461282191403E-1,4[&rate=6.265150284663475E-4]:1.735254794143E-1)[&rate=6.265150284663475E-4]:3.258181056588E-1,117[&rate=6.265150284663475E-4]:5.596175576758E-1)[&rate=6.265150284663475E-4]:2.001637095617E-2,9[&rate=6.265150284663475E-4]:5.686750245224E-1)[&rate=6.265150284663475E-4]:1.984568937224E-1)[&rate=6.265150284663475E-4]:9.349915304592E-2,((113[&rate=6.265150284663475E-4]:5.283470643173E-1,(110[&rate=6.265150284663475E-4]:5.086083630702E-1,105[&rate=6.265150284663475E-4]:4.866905548511E-1)[&rate=6.265150284663475E-4]:1.425924919243E-2)[&rate=6.265150284663475E-4]:2.712267036293E-1,(14[&rate=6.265150284663475E-4]:4.142337980715E-1,17[&rate=6.265150284663475E-4]:4.525899624552E-1)[&rate=6.265150284663475E-4]:3.853399698752E-1)[&rate=6.265150284663475E-4]:6.927648142614E-2)[&rate=6.265150284663475E-4]:2.193575995945E-1,(((((104[&rate=6.265150284663475E-4]:1.134145724013E-1,114[&rate=6.265150284663475E-4]:5.314059979851E-2)[&rate=6.265150284663475E-4]:4.026449232955E-1,(108[&rate=6.265150284663475E-4]:4.816915295726E-1,107[&rate=6.265150284663475E-4]:4.844312556E-1)[&rate=6.265150284663475E-4]:3.16282400968E-2)[&rate=6.265150284663475E-4]:4.927811929136E-2,109[&rate=6.265150284663475E-4]:5.845156971799E-1)[&rate=6.265150284663475E-4]:2.984653137801E-1,(115[&rate=6.265150284663475E-4]:5.343974615276E-1,(13[&rate=6.265150284663475E-4]:5.114493251598E-1,19[&rate=6.265150284663475E-4]:5.498054895435E-1)[&rate=6.265150284663475E-4]:1.051399171897E-1)[&rate=6.265150284663475E-4]:2.691314946379E-1)[&rate=6.265150284663475E-4]:1.634126376452E-1,((116[&rate=6.265150284663475E-4]:6.497656586088E-1,((139[&rate=6.265150284663475E-4]:3.532405111388E-1,111[&rate=6.265150284663475E-4]:1.778980453854E-1)[&rate=6.265150284663475E-4]:4.431393130257E-2,106[&rate=6.265150284663475E-4]:2.057736205236E-1)[&rate=6.265150284663475E-4]:5.04266010688E-1)[&rate=6.265150284663475E-4]:3.017136094782E-1,(148[&rate=6.265150284663475E-4]:2.207052963851E-1,143[&rate=6.265150284663475E-4]:2.179655703577E-1)[&rate=6.265150284663475E-4]:7.691301360856E-1)[&rate=6.265150284663475E-4]:1.546232572366E-2)[&rate=6.265150284663475E-4]:3.907447433471E-2)[&rate=6.265150284663475E-4]:1.457566942778E-1,((((25[&rate=6.265150284663475E-4]:2.669143521558E-1,20[&rate=6.265150284663475E-4]:2.477362699641E-1)[&rate=6.265150284663475E-4]:5.56099798647E-1,23[&rate=6.265150284663475E-4]:8.120552466932E-1)[&rate=6.265150284663475E-4]:9.10618846292E-2,(11[&rate=6.265150284663475E-4]:5.551037431151E-1,140[&rate=6.265150284663475E-4]:5.359256609234E-1)[&rate=6.265150284663475E-4]:2.63081881358E-1)[&rate=6.265150284663475E-4]:2.761102038295E-1,(((1[&rate=6.265150284663475E-4]:4.645386340192E-2,(21[&rate=6.265150284663475E-4]:6.518962925026E-1,28[&rate=6.265150284663475E-4]:6.765538267491E-1)[&rate=6.265150284663475E-4]:1.562014065158E-1)[&rate=6.265150284663475E-4]:2.184851138938E-1,24[&rate=6.265150284663475E-4]:1.045760895104E0)[&rate=6.265150284663475E-4]:1.199767647975E-1,102[&rate=6.265150284663475E-4]:4.093824285082E-3)[&rate=6.265150284663475E-4]:2.444857936006E-2)[&rate=6.265150284663475E-4]:1.314495368604E-1)[&rate=6.265150284663475E-4]:1.390503550389E-2,(142[&rate=6.265150284663475E-4]:4.482467456234E-1,((145[&rate=6.265150284663475E-4]:1.108411348967E-1,141[&rate=6.265150284663475E-4]:1.081014088692E-1)[&rate=6.265150284663475E-4]:2.108379945453E-1,144[&rate=6.265150284663475E-4]:3.161996773871E-1)[&rate=6.265150284663475E-4]:1.265676161813E-1)[&rate=6.265150284663475E-4]:9.722255728518E-1)[&rate=6.265150284663475E-4]:1.303510602132E-1)[&rate=6.265150284663475E-4]:4.867324240235E-1,101[&rate=6.265150284663475E-4]:7.855010081911E-1)[&rate=6.265150284663475E-4]:3.636205237579E-1)[&rate=6.265150284663475E-4]:9.458677825656E-2,((26[&rate=6.265150284663475E-4]:8.145186379315E-1,(7[&rate=6.265150284663475E-4]:3.15851368553E-1,8[&rate=6.265150284663475E-4]:3.15851368553E-1)[&rate=6.265150284663475E-4]:3.9181795431E-1)[&rate=6.265150284663475E-4]:2.754811750361E-1,((31[&rate=6.265150284663475E-4]:3.417773609045E-1,2[&rate=6.265150284663475E-4]:1.143801006304E-1)[&rate=6.265150284663475E-4]:6.773813639283E-1,(22[&rate=6.265150284663475E-4]:2.164774395802E-1,27[&rate=6.265150284663475E-4]:2.329157957445E-1)[&rate=6.265150284663475E-4]:7.478867647046E-1)[&rate=6.265150284663475E-4]:1.146767045732E-1)[&rate=6.265150284663475E-4]:1.320831784909E0)[&rate=6.265150284663475E-4]:1.108631652299E-1,40[&rate=6.265150284663475E-4]:3.814073164416E-1)[&rate=6.265150284663475E-4]:2.023046640964E-1)[&rate=6.265150284663475E-4]:1.169923642057E-3)[&rate=6.265150284663475E-4]:2.307154636952E-2,97[&rate=6.265150284663475E-4]:5.369151991834E-1)[&rate=6.265150284663475E-4]:2.081843141823E-1,38[&rate=6.265150284663475E-4]:7.478317538028E-1)[&rate=6.265150284663475E-4]:4.989272772971E-1,(35[&rate=6.265150284663475E-4]:2.365409301205E-1,((36[&rate=6.265150284663475E-4]:4.418673415296E-2,(121[&rate=6.265150284663475E-4]:1.833388221011E0,127[&rate=6.265150284663475E-4]:2.274484111422E0)[&rate=6.265150284663475E-4]:2.90250567936E-1)[&rate=6.265150284663475E-4]:2.206882646036E-1,((45[&rate=6.265150284663475E-4]:6.970298544839E-1,((50[&rate=6.265150284663475E-4]:4.876150206651E-1,49[&rate=6.265150284663475E-4]:4.876150206651E-1)[&rate=6.265150284663475E-4]:8.399598285818E-2,(((43[&rate=6.265150284663475E-4]:3.668360368876E-1,((42[&rate=6.265150284663475E-4]:2.506793995015E-1,48[&rate=6.265150284663475E-4]:2.889307656217E-1)[&rate=6.265150284663475E-4]:3.755447070552E-2,41[&rate=6.265150284663475E-4]:2.827693893327E-1)[&rate=6.265150284663475E-4]:2.942183881195E-2)[&rate=6.265150284663475E-4]:3.880369938846E-3,46[&rate=6.265150284663475E-4]:3.707164068265E-1)[&rate=6.265150284663475E-4]:2.159248025072E-1,((47[&rate=6.265150284663475E-4]:4.476668828861E-1,51[&rate=6.265150284663475E-4]:4.203444785146E-1)[&rate=6.265150284663475E-4]:8.429880248416E-2,44[&rate=6.265150284663475E-4]:5.26501204496E-1)[&rate=6.265150284663475E-4]:5.467552396347E-2)[&rate=6.265150284663475E-4]:1.775667943533E-2)[&rate=6.265150284663475E-4]:1.008286870262E-1)[&rate=6.265150284663475E-4]:2.596153774812E-1,(128[&rate=6.265150284663475E-4]:1.457713198411E0,(((((62[&rate=6.265150284663475E-4]:2.131042511429E-1,60[&rate=6.265150284663475E-4]:2.132342922514E-2)[&rate=6.265150284663475E-4]:1.388479719195E-1,65[&rate=6.265150284663475E-4]:1.601714011447E-1)[&rate=6.265150284663475E-4]:1.368786945549E-3,64[&rate=6.265150284663475E-4]:3.122251195969E-1)[&rate=6.265150284663475E-4]:1.733869977351E-1,(63[&rate=6.265150284663475E-4]:2.085641533499E-2,61[&rate=6.265150284663475E-4]:6.195230574603E-2)[&rate=6.265150284663475E-4]:4.64755701997E-1)[&rate=6.265150284663475E-4]:1.040754056746E0,(((132[&rate=6.265150284663475E-4]:5.283257657004E-2,129[&rate=6.265150284663475E-4]:5.009285054269E-2)[&rate=6.265150284663475E-4]:1.503319295595E-1,(131[&rate=6.265150284663475E-4]:1.374566163795E-1,130[&rate=6.265150284663475E-4]:1.347168903521E-1)[&rate=6.265150284663475E-4]:6.570788975007E-2)[&rate=6.265150284663475E-4]:4.325790664863E-1,(118[&rate=6.265150284663475E-4]:6.238446025248E-1,69[&rate=6.265150284663475E-4]:6.348035066345E-1)[&rate=6.265150284663475E-4]:1.461455454335E-1)[&rate=6.265150284663475E-4]:7.974719165311E-1)[&rate=6.265150284663475E-4]:2.997716131922E-2)[&rate=6.265150284663475E-4]:2.72328245845E-1)[&rate=6.265150284663475E-4]:1.702533532211E-2)[&rate=6.265150284663475E-4]:1.824127382962E-2)[&rate=6.265150284663475E-4]:4.07852654464E-1)[&rate=6.265150284663475E-4]:1.331150485813E-1,((((119[&rate=6.265150284663475E-4]:1.771049166191E0,((135[&rate=6.265150284663475E-4]:5.888520021997E-1,(138[&rate=6.265150284663475E-4]:2.105335350942E-1,136[&rate=6.265150284663475E-4]:7.902668577904E-2)[&rate=6.265150284663475E-4]:5.783184671055E-1)[&rate=6.265150284663475E-4]:6.404841464254E-1,126[&rate=6.265150284663475E-4]:7.915788314607E-1)[&rate=6.265150284663475E-4]:1.937678120864E-1)[&rate=6.265150284663475E-4]:7.722486782201E-2,120[&rate=6.265150284663475E-4]:1.752383623054E0)[&rate=6.265150284663475E-4]:3.85520294536E-1,66[&rate=6.265150284663475E-4]:2.009176162202E-1)[&rate=6.265150284663475E-4]:1.813951654797E-1,(67[&rate=6.265150284663475E-4]:1.61086941813E-1,(122[&rate=6.265150284663475E-4]:2.66822113178E-1,(123[&rate=6.265150284663475E-4]:8.103852692039E-2,124[&rate=6.265150284663475E-4]:7.830628648326E-2)[&rate=6.265150284663475E-4]:1.857835862576E-1)[&rate=6.265150284663475E-4]:3.955373789757E-1)[&rate=6.265150284663475E-4]:2.212258398869E-1)[&rate=6.265150284663475E-4]:3.951958514659E-1)[&rate=6.265150284663475E-4]:8.587628204037E-2,34[&rate=6.265150284663475E-4]:3.712165760428E-4)[&rate=6.265150284663475E-4]:2.942435899499E-3)[&rate=6.265150284663475E-4]:1.697337419169E-2)[&rate=6.265150284663475E-4]:1.341859962179E-2,32[&rate=6.265150284663475E-4]:1.178781806994E-2);
tree STATE_2240000 [&joint=-20967.482442522036,lnP=-20967.482442522036] = [&R] ((32[&rate=5.34488272161767E-4]:8.075151321369E-3,((((((((16[&rate=5.34488272161767E-4]:2.524148279161E0,((((((88[&rate=5.34488272161767E-4]:7.689009418704E-2,89[&rate=5.34488272161767E-4]:9.058872432405E-2)[&rate=5.34488272161767E-4]:6.026468653018E-1,(((85[&rate=5.34488272161767E-4]:2.436102096337E-2,83[&rate=5.34488272161767E-4]:2.436102096337E-2)[&rate=5.34488272161767E-4]:7.035103145866E-2,(86[&rate=5.34488272161767E-4]:7.743977621924E-2,(93[&rate=5.34488272161767E-4]:6.495474954679E-2,84[&rate=5.34488272161767E-4]:5.125611940978E-2)[&rate=5.34488272161767E-4]:2.618365680946E-2)[&rate=5.34488272161767E-4]:1.727227620278E-2)[&rate=5.34488272161767E-4]:1.012519334596E-1,(87[&rate=5.34488272161767E-4]:1.090425645834E-1,(92[&rate=5.34488272161767E-4]:4.244365106428E-2,(90[&rate=5.34488272161767E-4]:3.924103960577E-2,91[&rate=5.34488272161767E-4]:3.924103960577E-2)[&rate=5.34488272161767E-4]:3.202611458507E-3)[&rate=5.34488272161767E-4]:8.029754365616E-2)[&rate=5.34488272161767E-4]:8.69214212982E-2)[&rate=5.34488272161767E-4]:4.835729736072E-1)[&rate=5.34488272161767E-4]:5.512455243127E-1,((10[&rate=5.34488272161767E-4]:1.499208357762E-1,15[&rate=5.34488272161767E-4]:1.882770001597E-1)[&rate=5.34488272161767E-4]:3.831440322176E-1,(18[&rate=5.34488272161767E-4]:4.367331255444E-1,6[&rate=5.34488272161767E-4]:3.737194269143E-1)[&rate=5.34488272161767E-4]:1.429070849152E-1)[&rate=5.34488272161767E-4]:2.264847390953E-1)[&rate=5.34488272161767E-4]:5.590792117679E-1,3[&rate=5.34488272161767E-4]:1.250135668172E0)[&rate=5.34488272161767E-4]:1.935071811667E-1,(((((113[&rate=5.34488272161767E-4]:5.506709466237E-1,(14[&rate=5.34488272161767E-4]:1.449183980031E-1,17[&rate=5.34488272161767E-4]:1.832745623868E-1)[&rate=5.34488272161767E-4]:4.057525486206E-1)[&rate=5.34488272161767E-4]:3.389088573085E-1,((((30[&rate=5.34488272161767E-4]:2.125810280162E-1,4[&rate=5.34488272161767E-4]:3.99782882902E-2)[&rate=5.34488272161767E-4]:4.567313472879E-1,9[&rate=5.34488272161767E-4]:5.460247040713E-1)[&rate=5.34488272161767E-4]:5.663614462844E-2,112[&rate=5.34488272161767E-4]:6.108800267818E-1)[&rate=5.34488272161767E-4]:2.527979700204E-1,(117[&rate=5.34488272161767E-4]:7.076895524618E-1,(110[&rate=5.34488272161767E-4]:5.712798667313E-1,105[&rate=5.34488272161767E-4]:5.493620585122E-1)[&rate=5.34488272161767E-4]:1.281905076482E-1)[&rate=5.34488272161767E-4]:1.587281703679E-1)[&rate=5.34488272161767E-4]:2.590180713009E-2)[&rate=5.34488272161767E-4]:4.248770590878E-1,(((((104[&rate=5.34488272161767E-4]:1.351420560615E-1,114[&rate=5.34488272161767E-4]:7.486808345876E-2)[&rate=5.34488272161767E-4]:3.809860259773E-1,(107[&rate=5.34488272161767E-4]:1.447580190562E-1,108[&rate=5.34488272161767E-4]:1.420182930288E-1)[&rate=5.34488272161767E-4]:3.713700629826E-1)[&rate=5.34488272161767E-4]:5.08041091684E-2,109[&rate=5.34488272161767E-4]:5.861102733989E-1)[&rate=5.34488272161767E-4]:2.98342766415E-1,(115[&rate=5.34488272161767E-4]:6.992068033101E-1,(13[&rate=5.34488272161767E-4]:5.517126610527E-1,19[&rate=5.34488272161767E-4]:5.900688254364E-1)[&rate=5.34488272161767E-4]:2.296859230793E-1)[&rate=5.34488272161767E-4]:1.057941817093E-1)[&rate=5.34488272161767E-4]:1.039945310578E-1,((148[&rate=5.34488272161767E-4]:4.362175319236E-1,143[&rate=5.34488272161767E-4]:4.334778058962E-1)[&rate=5.34488272161767E-4]:3.34697848288E-1,((139[&rate=5.34488272161767E-4]:7.222623441629E-1,(111[&rate=5.34488272161767E-4]:2.809284534387E-1,106[&rate=5.34488272161767E-4]:2.644900972743E-1)[&rate=5.34488272161767E-4]:2.659914249708E-1)[&rate=5.34488272161767E-4]:2.864316225522E-2,116[&rate=5.34488272161767E-4]:4.988507118976E-1)[&rate=5.34488272161767E-4]:2.337085039303E-1)[&rate=5.34488272161767E-4]:1.764363002494E-1)[&rate=5.34488272161767E-4]:3.232695661208E-1)[&rate=5.34488272161767E-4]:8.785640601701E-2,(142[&rate=5.34488272161767E-4]:7.128011933846E-1,((145[&rate=5.34488272161767E-4]:6.708398415746E-2,141[&rate=5.34488272161767E-4]:6.434425812987E-2)[&rate=5.34488272161767E-4]:2.685891098614E-1,144[&rate=5.34488272161767E-4]:3.301936419639E-1)[&rate=5.34488272161767E-4]:3.771280993657E-1)[&rate=5.34488272161767E-4]:8.621148153787E-1)[&rate=5.34488272161767E-4]:2.740235722291E-2,((102[&rate=5.34488272161767E-4]:1.597519595958E-1,(((25[&rate=5.34488272161767E-4]:6.848002165055E-1,20[&rate=5.34488272161767E-4]:6.656221343138E-1)[&rate=5.34488272161767E-4]:1.447292472346E-1,23[&rate=5.34488272161767E-4]:8.185705596305E-1)[&rate=5.34488272161767E-4]:2.787742891414E-2,(11[&rate=5.34488272161767E-4]:6.202055668003E-1,140[&rate=5.34488272161767E-4]:6.010274846085E-1)[&rate=5.34488272161767E-4]:1.413109148951E-1)[&rate=5.34488272161767E-4]:4.639889025579E-1)[&rate=5.34488272161767E-4]:5.086917990503E-2,((1[&rate=5.34488272161767E-4]:1.060859647292E-1,(21[&rate=5.34488272161767E-4]:6.453443090684E-1,28[&rate=5.34488272161767E-4]:6.700018433149E-1)[&rate=5.34488272161767E-4]:2.223854912772E-1)[&rate=5.34488272161767E-4]:1.50724742033E-1,24[&rate=5.34488272161767E-4]:1.03763262457E0)[&rate=5.34488272161767E-4]:3.346323505468E-1)[&rate=5.34488272161767E-4]:1.451218840195E-1)[&rate=5.34488272161767E-4]:9.063955184589E-2)[&rate=5.34488272161767E-4]:1.897650862285E-1,101[&rate=5.34488272161767E-4]:6.306682095398E-1)[&rate=5.34488272161767E-4]:7.81151302498E-1)[&rate=5.34488272161767E-4]:2.173086545682E-1,(97[&rate=5.34488272161767E-4]:4.964084131111E-1,(147[&rate=5.34488272161767E-4]:6.15457604682E-1,40[&rate=5.34488272161767E-4]:5.580805555016E-1)[&rate=5.34488272161767E-4]:9.366108975683E-3)[&rate=5.34488272161767E-4]:8.851734313489E-2)[&rate=5.34488272161767E-4]:1.586657376811E-2,(((98[&rate=5.34488272161767E-4]:6.575111616261E-1,(99[&rate=5.34488272161767E-4]:6.158719000995E-1,96[&rate=5.34488272161767E-4]:5.803527744166E-1)[&rate=5.34488272161767E-4]:6.349718502388E-2)[&rate=5.34488272161767E-4]:2.04465731898E-3,(95[&rate=5.34488272161767E-4]:4.990394469602E-1,(94[&rate=5.34488272161767E-4]:3.20414736153E-1,100[&rate=5.34488272161767E-4]:3.20414736153E-1)[&rate=5.34488272161767E-4]:9.392525725515E-2)[&rate=5.34488272161767E-4]:1.714453337336E-1)[&rate=5.34488272161767E-4]:1.048278107216E-1,(((((7[&rate=5.34488272161767E-4]:1.139056892097E-1,8[&rate=5.34488272161767E-4]:1.139056892097E-1)[&rate=5.34488272161767E-4]:4.789651125338E-1,26[&rate=5.34488272161767E-4]:6.997201168121E-1)[&rate=5.34488272161767E-4]:1.110643153648E-1,31[&rate=5.34488272161767E-4]:8.546200486153E-1)[&rate=5.34488272161767E-4]:3.635077489411E-2,(22[&rate=5.34488272161767E-4]:2.063096043428E-1,27[&rate=5.34488272161767E-4]:2.227479605072E-1)[&rate=5.34488272161767E-4]:6.298666986186E-1)[&rate=5.34488272161767E-4]:1.838477918738E-1,2[&rate=5.34488272161767E-4]:8.474213551092E-1)[&rate=5.34488272161767E-4]:1.745272776841E0)[&rate=5.34488272161767E-4]:3.586225225994E-2)[&rate=5.34488272161767E-4]:5.062006520047E-2,(146[&rate=5.34488272161767E-4]:5.23761557699E-1,39[&rate=5.34488272161767E-4]:4.035429784641E-1)[&rate=5.34488272161767E-4]:3.189076681167E-1)[&rate=5.34488272161767E-4]:1.557770639458E-1,38[&rate=5.34488272161767E-4]:8.099216995975E-1)[&rate=5.34488272161767E-4]:6.009302566219E-1,(127[&rate=5.34488272161767E-4]:2.925604066236E0,((121[&rate=5.34488272161767E-4]:2.187922315645E0,35[&rate=5.34488272161767E-4]:6.189491838439E-2)[&rate=5.34488272161767E-4]:7.586968296085E-2,(36[&rate=5.34488272161767E-4]:1.819716503186E-1,((45[&rate=5.34488272161767E-4]:6.732531691052E-1,(((47[&rate=5.34488272161767E-4]:4.148890425441E-1,44[&rate=5.34488272161767E-4]:4.094245616698E-1)[&rate=5.34488272161767E-4]:1.841763753733E-1,(50[&rate=5.34488272161767E-4]:3.98216923321E-1,49[&rate=5.34488272161767E-4]:3.98216923321E-1)[&rate=5.34488272161767E-4]:1.680616093507E-1)[&rate=5.34488272161767E-4]:6.113195368223E-2,(((41[&rate=5.34488272161767E-4]:2.751529093331E-1,(48[&rate=5.34488272161767E-4]:4.190824789356E-2,42[&rate=5.34488272161767E-4]:3.65688177334E-3)[&rate=5.34488272161767E-4]:2.76960508434E-1)[&rate=5.34488272161767E-4]:1.20510135077E-1,(46[&rate=5.34488272161767E-4]:4.396360450535E-1,43[&rate=5.34488272161767E-4]:4.396360450535E-1)[&rate=5.34488272161767E-4]:1.067180809959E-2)[&rate=5.34488272161767E-4]:1.657896238899E-1,51[&rate=5.34488272161767E-4]:5.887750726715E-1)[&rate=5.34488272161767E-4]:4.409989455664E-2)[&rate=5.34488272161767E-4]:2.125251881698E-2)[&rate=5.34488272161767E-4]:1.118397537779E-1,((128[&rate=5.34488272161767E-4]:1.470066410063E0,((65[&rate=5.34488272161767E-4]:3.121449424437E-1,(62[&rate=5.34488272161767E-4]:4.816522687608E-1,(64[&rate=5.34488272161767E-4]:2.161618868345E-1,60[&rate=5.34488272161767E-4]:6.547695532779E-2)[&rate=5.34488272161767E-4]:2.243944915152E-1)[&rate=5.34488272161767E-4]:2.227349560066E-2)[&rate=5.34488272161767E-4]:2.434107746849E-1,(63[&rate=5.34488272161767E-4]:2.273298182148E-1,61[&rate=5.34488272161767E-4]:2.684257086258E-1)[&rate=5.34488272161767E-4]:4.789108304205E-1)[&rate=5.34488272161767E-4]:8.624558984137E-1)[&rate=5.34488272161767E-4]:2.306983219971E-2,(((129[&rate=5.34488272161767E-4]:7.478607064417E-2,132[&rate=5.34488272161767E-4]:7.752579667153E-2)[&rate=5.34488272161767E-4]:1.033188502275E-1,(131[&rate=5.34488272161767E-4]:9.884737469806E-2,130[&rate=5.34488272161767E-4]:9.610764867071E-2)[&rate=5.34488272161767E-4]:8.199727220094E-2)[&rate=5.34488272161767E-4]:4.218275416532E-1,(69[&rate=5.34488272161767E-4]:7.161344714893E-1,118[&rate=5.34488272161767E-4]:7.051755673796E-1)[&rate=5.34488272161767E-4]:3.17431965151E-2)[&rate=5.34488272161767E-4]:8.95943505765E-1)[&rate=5.34488272161767E-4]:6.5352892912E-2)[&rate=5.34488272161767E-4]:1.056742959661E-1)[&rate=5.34488272161767E-4]:2.3682934924E-3)[&rate=5.34488272161767E-4]:2.207161772196E-1)[&rate=5.34488272161767E-4]:4.500057311391E-1)[&rate=5.34488272161767E-4]:6.620922612969E-2,(((((((137[&rate=5.34488272161767E-4]:4.798621519115E-1,(133[&rate=5.34488272161767E-4]:3.883654688442E-1,134[&rate=5.34488272161767E-4]:3.582284825431E-1)[&rate=5.34488272161767E-4]:5.040079265624E-2)[&rate=5.34488272161767E-4]:1.042430006321E0,(52[&rate=5.34488272161767E-4]:4.999576668568E-1,(((12[&rate=5.34488272161767E-4]:1.683828795589E-1,5[&rate=5.34488272161767E-4]:1.300267151754E-1)[&rate=5.34488272161767E-4]:4.104293324005E-1,29[&rate=5.34488272161767E-4]:6.856615270279E-1)[&rate=5.34488272161767E-4]:2.009136303388E-1,103[&rate=5.34488272161767E-4]:6.536984450379E-1)[&rate=5.34488272161767E-4]:1.51055295638E0)[&rate=5.34488272161767E-4]:2.073558253078E-1)[&rate=5.34488272161767E-4]:1.241574384215E-2,(((73[&rate=5.34488272161767E-4]:4.060713044043E-1,(((82[&rate=5.34488272161767E-4]:2.8574857803E-1,(72[&rate=5.34488272161767E-4]:8.259767589556E-2,78[&rate=5.34488272161767E-4]:1.045154841149E-1)[&rate=5.34488272161767E-4]:1.730139158331E-1)[&rate=5.34488272161767E-4]:6.507743107533E-3,79[&rate=5.34488272161767E-4]:2.840371430555E-1)[&rate=5.34488272161767E-4]:4.013986202796E-2,((80[&rate=5.34488272161767E-4]:4.964513020042E-2,81[&rate=5.34488272161767E-4]:4.964513020042E-2)[&rate=5.34488272161767E-4]:1.860834149145E-1,71[&rate=5.34488272161767E-4]:2.165504629232E-1)[&rate=5.34488272161767E-4]:8.022928188626E-2)[&rate=5.34488272161767E-4]:4.079840891007E-2)[&rate=5.34488272161767E-4]:2.460653588063E-2,77[&rate=5.34488272161767E-4]:4.251983882302E-1)[&rate=5.34488272161767E-4]:3.194434144298E-1,(75[&rate=5.34488272161767E-4]:3.451970562987E-1,(74[&rate=5.34488272161767E-4]:3.388063678457E-1,(70[&rate=5.34488272161767E-4]:2.826767030091E-1,76[&rate=5.34488272161767E-4]:3.210328673926E-1)[&rate=5.34488272161767E-4]:1.777350045314E-2)[&rate=5.34488272161767E-4]:6.390688453014E-3)[&rate=5.34488272161767E-4]:4.049241984161E-1)[&rate=5.34488272161767E-4]:7.078743185926E-1)[&rate=5.34488272161767E-4]:1.646091837198E-1,53[&rate=5.34488272161767E-4]:8.761416984151E-1)[&rate=5.34488272161767E-4]:1.880197564774E-1,125[&rate=5.34488272161767E-4]:8.537789412312E-1)[&rate=5.34488272161767E-4]:5.171021644974E-1,(68[&rate=5.34488272161767E-4]:5.037130103157E-1,(57[&rate=5.34488272161767E-4]:3.483559428425E-1,((((37[&rate=5.34488272161767E-4]:2.616636489475E-1,54[&rate=5.34488272161767E-4]:1.85160916707E-1)[&rate=5.34488272161767E-4]:6.600529126165E-2,59[&rate=5.34488272161767E-4]:2.894175740889E-1)[&rate=5.34488272161767E-4]:1.271801876437E-2,58[&rate=5.34488272161767E-4]:3.212612759134E-1)[&rate=5.34488272161767E-4]:1.401733096083E-2,(55[&rate=5.34488272161767E-4]:2.208571385363E-1,56[&rate=5.34488272161767E-4]:2.208571385363E-1)[&rate=5.34488272161767E-4]:8.709906396623E-2)[&rate=5.34488272161767E-4]:2.947077859127E-2)[&rate=5.34488272161767E-4]:2.072696357793E-1)[&rate=5.34488272161767E-4]:7.005014287462E-1)[&rate=5.34488272161767E-4]:1.978121878886E-1,(((126[&rate=5.34488272161767E-4]:1.148347340306E0,((119[&rate=5.34488272161767E-4]:1.85619318453E0,(135[&rate=5.34488272161767E-4]:7.424832565287E-1,(138[&rate=5.34488272161767E-4]:3.330340404612E-1,136[&rate=5.34488272161767E-4]:2.01527191146E-1)[&rate=5.34488272161767E-4]:6.094492160675E-1)[&rate=5.34488272161767E-4]:7.657647225221E-1)[&rate=5.34488272161767E-4]:5.922466817309E-2,120[&rate=5.34488272161767E-4]:1.819527441744E0)[&rate=5.34488272161767E-4]:1.863201024637E-2)[&rate=5.34488272161767E-4]:6.599677288426E-1,(67[&rate=5.34488272161767E-4]:3.827325869793E-1,(122[&rate=5.34488272161767E-4]:3.804881001164E-1,(123[&rate=5.34488272161767E-4]:2.814101570927E-1,124[&rate=5.34488272161767E-4]:2.786779166556E-1)[&rate=5.34488272161767E-4]:9.907794302361E-2)[&rate=5.34488272161767E-4]:5.035170372036E-1)[&rate=5.34488272161767E-4]:1.784082924842E-1)[&rate=5.34488272161767E-4]:9.27392035308E-2,66[&rate=5.34488272161767E-4]:6.538800829943E-1)[&rate=5.34488272161767E-4]:2.004259061839E-1)[&rate=5.34488272161767E-4]:2.038974665542E-2)[&rate=5.34488272161767E-4]:1.280803639475E-2,34[&rate=5.34488272161767E-4]:2.449007359834E-2)[&rate=5.34488272161767E-4]:5.50288594212E-3)[&rate=5.34488272161767E-4]:5.006774936259E-2,33[&rate=5.34488272161767E-4]:6.362235273868E-2);
tree STATE_2250000 [&joint=-20981.375521991988,lnP=-20981.375521991988] = [&R] (((((((((133[&rate=5.606681993333932E-4]:3.140478404541E-1,137[&rate=5.606681993333932E-4]:3.551437308651E-1)[&rate=5.606681993333932E-4]:3.270800519588E-1,134[&rate=5.606681993333932E-4]:6.109909061117E-1)[&rate=5.606681993333932E-4]:1.064335146825E0,((53[&rate=5.606681993333932E-4]:6.304408490897E-1,((((12[&rate=5.606681993333932E-4]:2.137099186161E-1,5[&rate=5.606681993333932E-4]:1.753537542326E-1)[&rate=5.606681993333932E-4]:1.679866235465E-1,29[&rate=5.606681993333932E-4]:4.885458572311E-1)[&rate=5.606681993333932E-4]:2.926608339626E-1,103[&rate=5.606681993333932E-4]:5.483299788649E-1)[&rate=5.606681993333932E-4]:1.745198278711E0,52[&rate=5.606681993333932E-4]:6.292345230148E-1)[&rate=5.606681993333932E-4]:9.403047386282E-3)[&rate=5.606681993333932E-4]:2.50281158567E-1,((((80[&rate=5.606681993333932E-4]:2.367753266826E-1,81[&rate=5.606681993333932E-4]:2.367753266826E-1)[&rate=5.606681993333932E-4]:3.537343571345E-1,(71[&rate=5.606681993333932E-4]:3.705035039722E-1,77[&rate=5.606681993333932E-4]:4.335172026023E-1)[&rate=5.606681993333932E-4]:2.008280976531E-1)[&rate=5.606681993333932E-4]:1.893853963069E-2,(((79[&rate=5.606681993333932E-4]:1.599642679624E-1,82[&rate=5.606681993333932E-4]:1.681834460445E-1)[&rate=5.606681993333932E-4]:2.002373768743E-1,(72[&rate=5.606681993333932E-4]:8.583694471166E-2,78[&rate=5.606681993333932E-4]:1.07754752931E-1)[&rate=5.606681993333932E-4]:2.524468919057E-1)[&rate=5.606681993333932E-4]:1.222252190932E-1,73[&rate=5.606681993333932E-4]:5.235227543407E-1)[&rate=5.606681993333932E-4]:1.352405376001E-1)[&rate=5.606681993333932E-4]:1.103991788923E-1,(75[&rate=5.606681993333932E-4]:4.796067576563E-1,(70[&rate=5.606681993333932E-4]:4.081356539879E-1,(76[&rate=5.606681993333932E-4]:4.266983808668E-1,74[&rate=5.606681993333932E-4]:4.266983808668E-1)[&rate=5.606681993333932E-4]:1.979343750459E-2)[&rate=5.606681993333932E-4]:3.311493928486E-2)[&rate=5.606681993333932E-4]:2.895557131769E-1)[&rate=5.606681993333932E-4]:8.580225954357E-1)[&rate=5.606681993333932E-4]:4.266153461261E-2)[&rate=5.606681993333932E-4]:6.141236873817E-1,125[&rate=5.606681993333932E-4]:1.32712471599E0)[&rate=5.606681993333932E-4]:2.082342633065E-2,(68[&rate=5.606681993333932E-4]:6.61394736236E-1,(57[&rate=5.606681993333932E-4]:4.974084721728E-1,((58[&rate=5.606681993333932E-4]:3.7055334192E-1,(59[&rate=5.606681993333932E-4]:2.781778472368E-1,37[&rate=5.606681993333932E-4]:3.16429213357E-1)[&rate=5.606681993333932E-4]:7.324981162312E-2)[&rate=5.606681993333932E-4]:1.36067045307E-1,(54[&rate=5.606681993333932E-4]:4.102105547448E-1,(55[&rate=5.606681993333932E-4]:3.653084257767E-1,56[&rate=5.606681993333932E-4]:3.653084257767E-1)[&rate=5.606681993333932E-4]:7.495677377677E-2)[&rate=5.606681993333932E-4]:3.903278330189E-2)[&rate=5.606681993333932E-4]:7.181527568701E-3)[&rate=5.606681993333932E-4]:2.158988323693E-1)[&rate=5.606681993333932E-4]:5.198867394177E-1)[&rate=5.606681993333932E-4]:3.342350396812E-2,((((((98[&rate=5.606681993333932E-4]:6.788282255304E-1,((99[&rate=5.606681993333932E-4]:5.525254945877E-1,96[&rate=5.606681993333932E-4]:5.170063689048E-1)[&rate=5.606681993333932E-4]:1.259422071228E-1,(95[&rate=5.606681993333932E-4]:4.307387690687E-1,(94[&rate=5.606681993333932E-4]:1.973996819807E-1,100[&rate=5.606681993333932E-4]:1.973996819807E-1)[&rate=5.606681993333932E-4]:1.486396335359E-1)[&rate=5.606681993333932E-4]:2.367999708933E-1)[&rate=5.606681993333932E-4]:2.221844731716E-2)[&rate=5.606681993333932E-4]:6.062399538629E-2,147[&rate=5.606681993333932E-4]:6.684139695507E-1)[&rate=5.606681993333932E-4]:4.051469862764E-2,((146[&rate=5.606681993333932E-4]:6.86826023634E-1,(97[&rate=5.606681993333932E-4]:4.813801711284E-1,39[&rate=5.606681993333932E-4]:5.524184224946E-1)[&rate=5.606681993333932E-4]:1.418902190449E-2)[&rate=5.606681993333932E-4]:2.558441935023E-2,((((18[&rate=5.606681993333932E-4]:5.204216356173E-1,3[&rate=5.606681993333932E-4]:4.053531424667E-1)[&rate=5.606681993333932E-4]:2.442012759989E-1,(((10[&rate=5.606681993333932E-4]:2.402475812627E-1,15[&rate=5.606681993333932E-4]:2.786037456461E-1)[&rate=5.606681993333932E-4]:2.384551293589E-1,6[&rate=5.606681993333932E-4]:4.622643544572E-1)[&rate=5.606681993333932E-4]:1.907864445039E-1,(((86[&rate=5.606681993333932E-4]:1.153968494046E-1,((93[&rate=5.606681993333932E-4]:8.538414139307E-2,84[&rate=5.606681993333932E-4]:7.168551125606E-2)[&rate=5.606681993333932E-4]:8.780695287495E-3,(83[&rate=5.606681993333932E-4]:7.134667160156E-2,85[&rate=5.606681993333932E-4]:7.134667160156E-2)[&rate=5.606681993333932E-4]:9.119534941994E-3)[&rate=5.606681993333932E-4]:3.493064286106E-2)[&rate=5.606681993333932E-4]:1.359652721204E-2,(92[&rate=5.606681993333932E-4]:1.07964375507E-1,(90[&rate=5.606681993333932E-4]:4.319690823232E-2,91[&rate=5.606681993333932E-4]:4.319690823232E-2)[&rate=5.606681993333932E-4]:6.476746727466E-2)[&rate=5.606681993333932E-4]:3.472763124669E-2)[&rate=5.606681993333932E-4]:4.63556057858E-2,((88[&rate=5.606681993333932E-4]:8.549565561352E-3,89[&rate=5.606681993333932E-4]:2.224819569837E-2)[&rate=5.606681993333932E-4]:1.122390031741E-1,87[&rate=5.606681993333932E-4]:1.207885687354E-1)[&rate=5.606681993333932E-4]:5.456041366701E-2)[&rate=5.606681993333932E-4]:9.653730494353E-1)[&rate=5.606681993333932E-4]:4.855841402505E-2)[&rate=5.606681993333932E-4]:9.863565231394E-1,(((142[&rate=5.606681993333932E-4]:4.779423274537E-1,((145[&rate=5.606681993333932E-4]:4.533605920399E-1,141[&rate=5.606681993333932E-4]:4.506208660123E-1)[&rate=5.606681993333932E-4]:1.981180052054E-2,144[&rate=5.606681993333932E-4]:4.676929405054E-1)[&rate=5.606681993333932E-4]:4.769934893299E-3)[&rate=5.606681993333932E-4]:1.053055156522E0,((((30[&rate=5.606681993333932E-4]:2.431338558142E-1,4[&rate=5.606681993333932E-4]:7.053111608818E-2)[&rate=5.606681993333932E-4]:6.902299229449E-1,(9[&rate=5.606681993333932E-4]:7.648712188813E-1,(112[&rate=5.606681993333932E-4]:7.358246462716E-1,(14[&rate=5.606681993333932E-4]:4.524609675982E-1,17[&rate=5.606681993333932E-4]:4.908171319819E-1)[&rate=5.606681993333932E-4]:2.833636786734E-1)[&rate=5.606681993333932E-4]:3.726575069176E-2)[&rate=5.606681993333932E-4]:4.520488864487E-2)[&rate=5.606681993333932E-4]:2.103962398178E-1,(113[&rate=5.606681993333932E-4]:8.245586182694E-1,(117[&rate=5.606681993333932E-4]:6.112904603396E-1,(110[&rate=5.606681993333932E-4]:2.802205463721E-1,105[&rate=5.606681993333932E-4]:2.58302738153E-1)[&rate=5.606681993333932E-4]:3.228507358852E-1)[&rate=5.606681993333932E-4]:2.160078839574E-1)[&rate=5.606681993333932E-4]:2.041329071566E-1)[&rate=5.606681993333932E-4]:2.322660582983E-1,((115[&rate=5.606681993333932E-4]:7.297279544014E-1,((13[&rate=5.606681993333932E-4]:4.840545517891E-1,19[&rate=5.606681993333932E-4]:5.224107161728E-1)[&rate=5.606681993333932E-4]:3.079928817995E-1,(((104[&rate=5.606681993333932E-4]:6.677430431949E-2,114[&rate=5.606681993333932E-4]:6.50033171672E-3)[&rate=5.606681993333932E-4]:4.502176669236E-1,(108[&rate=5.606681993333932E-4]:4.498009572171E-1,107[&rate=5.606681993333932E-4]:4.525406832445E-1)[&rate=5.606681993333932E-4]:6.445128799856E-2)[&rate=5.606681993333932E-4]:1.267981899725E-1,109[&rate=5.606681993333932E-4]:6.629682434073E-1)[&rate=5.606681993333932E-4]:1.263394641539E-1)[&rate=5.606681993333932E-4]:1.987230163473E-2)[&rate=5.606681993333932E-4]:3.272376275761E-1,((148[&rate=5.606681993333932E-4]:4.231831988348E-1,143[&rate=5.606681993333932E-4]:4.204434728075E-1)[&rate=5.606681993333932E-4]:4.365955568495E-1,(116[&rate=5.606681993333932E-4]:7.562318182268E-1,(139[&rate=5.606681993333932E-4]:3.920328415239E-1,(106[&rate=5.606681993333932E-4]:9.232564908154E-2,111[&rate=5.606681993333932E-4]:1.087640052459E-1)[&rate=5.606681993333932E-4]:1.079263705246E-1)[&rate=5.606681993333932E-4]:6.162537712235E-1)[&rate=5.606681993333932E-4]:6.51907730738E-2)[&rate=5.606681993333932E-4]:2.355429906769E-1)[&rate=5.606681993333932E-4]:1.21800220925E-1)[&rate=5.606681993333932E-4]:9.743716052522E-2)[&rate=5.606681993333932E-4]:1.31742322108E-1,((((25[&rate=5.606681993333932E-4]:5.553943382053E-1,20[&rate=5.606681993333932E-4]:5.362162560136E-1)[&rate=5.606681993333932E-4]:1.690081875066E-1,23[&rate=5.606681993333932E-4]:7.134436216023E-1)[&rate=5.606681993333932E-4]:4.722489414322E-2,(11[&rate=5.606681993333932E-4]:5.707178126036E-1,140[&rate=5.606681993333932E-4]:5.515397304118E-1)[&rate=5.606681993333932E-4]:1.050191962927E-1)[&rate=5.606681993333932E-4]:6.551124378385E-1,(((1[&rate=5.606681993333932E-4]:1.807656083355E-1,(21[&rate=5.606681993333932E-4]:6.506999848796E-1,28[&rate=5.606681993333932E-4]:6.753575191261E-1)[&rate=5.606681993333932E-4]:2.917094590724E-1)[&rate=5.606681993333932E-4]:2.02458130439E-1,24[&rate=5.606681993333932E-4]:1.164045656583E0)[&rate=5.606681993333932E-4]:2.532783981047E-1,102[&rate=5.606681993333932E-4]:2.55680219071E-1)[&rate=5.606681993333932E-4]:9.415803006249E-3)[&rate=5.606681993333932E-4]:1.510684415408E-1)[&rate=5.606681993333932E-4]:2.224862040144E-1)[&rate=5.606681993333932E-4]:7.287196797383E-1,101[&rate=5.606681993333932E-4]:1.361890895316E0)[&rate=5.606681993333932E-4]:2.034651274273E-1)[&rate=5.606681993333932E-4]:5.93597552487E-2)[&rate=5.606681993333932E-4]:4.343772596781E-2,((40[&rate=5.606681993333932E-4]:6.856198941092E-1,16[&rate=5.606681993333932E-4]:2.771112820226E0)[&rate=5.606681993333932E-4]:4.554963347924E-3,((((22[&rate=5.606681993333932E-4]:3.191894820506E-1,27[&rate=5.606681993333932E-4]:3.35627838215E-1)[&rate=5.606681993333932E-4]:4.08287460671E-1,31[&rate=5.606681993333932E-4]:7.822714632697E-1)[&rate=5.606681993333932E-4]:1.136472004461E-1,((7[&rate=5.606681993333932E-4]:2.591432157005E-1,8[&rate=5.606681993333932E-4]:2.591432157005E-1)[&rate=5.606681993333932E-4]:3.38018752711E-1,26[&rate=5.606681993333932E-4]:7.0401128348E-1)[&rate=5.606681993333932E-4]:1.480717637974E-1)[&rate=5.606681993333932E-4]:5.182207764034E-1,2[&rate=5.606681993333932E-4]:1.186742179845E0)[&rate=5.606681993333932E-4]:1.460158480441E0)[&rate=5.606681993333932E-4]:4.814487508697E-3)[&rate=5.606681993333932E-4]:1.335222198549E-1,38[&rate=5.606681993333932E-4]:7.602055538916E-1)[&rate=5.606681993333932E-4]:2.710019244721E-1,((((((69[&rate=5.606681993333932E-4]:7.834594512982E-1,118[&rate=5.606681993333932E-4]:7.725005471886E-1)[&rate=5.606681993333932E-4]:2.273464643117E-2,(((131[&rate=5.606681993333932E-4]:7.143184050577E-2,130[&rate=5.606681993333932E-4]:6.869211447841E-2)[&rate=5.606681993333932E-4]:2.77021850417E-2,129[&rate=5.606681993333932E-4]:9.639429952011E-2)[&rate=5.606681993333932E-4]:2.26329804466E-2,132[&rate=5.606681993333932E-4]:1.217670059941E-1)[&rate=5.606681993333932E-4]:5.392216122831E-1)[&rate=5.606681993333932E-4]:7.505353637551E-1,(((62[&rate=5.606681993333932E-4]:3.270471781115E-1,(64[&rate=5.606681993333932E-4]:2.756667950132E-1,(60[&rate=5.606681993333932E-4]:1.03611629041E-1,65[&rate=5.606681993333932E-4]:1.03611629041E-1)[&rate=5.606681993333932E-4]:2.137023446544E-2)[&rate=5.606681993333932E-4]:1.028449268722E-2)[&rate=5.606681993333932E-4]:2.842852927076E-1,(63[&rate=5.606681993333932E-4]:3.41983954965E-3,61[&rate=5.606681993333932E-4]:4.451572996069E-2)[&rate=5.606681993333932E-4]:5.668167408583E-1)[&rate=5.606681993333932E-4]:9.009764367883E-1,128[&rate=5.606681993333932E-4]:1.37258288021E0)[&rate=5.606681993333932E-4]:3.346164976753E-2)[&rate=5.606681993333932E-4]:1.905739852253E-1,(45[&rate=5.606681993333932E-4]:6.877667544676E-1,(51[&rate=5.606681993333932E-4]:6.19638093145E-1,(((50[&rate=5.606681993333932E-4]:3.31093262955E-1,49[&rate=5.606681993333932E-4]:3.31093262955E-1)[&rate=5.606681993333932E-4]:2.116690139606E-1,(44[&rate=5.606681993333932E-4]:1.453959982229E-1,47[&rate=5.606681993333932E-4]:1.508604790971E-1)[&rate=5.606681993333932E-4]:4.246886830642E-1)[&rate=5.606681993333932E-4]:5.787706641078E-2,((((41[&rate=5.606681993333932E-4]:3.47425009659E-1,48[&rate=5.606681993333932E-4]:3.911408566535E-1)[&rate=5.606681993333932E-4]:4.062441215384E-2,42[&rate=5.606681993333932E-4]:3.935139026871E-1)[&rate=5.606681993333932E-4]:4.388433621392E-2,46[&rate=5.606681993333932E-4]:4.865785667698E-1)[&rate=5.606681993333932E-4]:1.312012567879E-3,43[&rate=5.606681993333932E-4]:4.878905793377E-1)[&rate=5.606681993333932E-4]:1.455356492345E-1)[&rate=5.606681993333932E-4]:1.353426894434E-2)[&rate=5.606681993333932E-4]:4.900297826253E-2)[&rate=5.606681993333932E-4]:1.354555484439E-1)[&rate=5.606681993333932E-4]:7.110014566647E-2,((121[&rate=5.606681993333932E-4]:2.19012261733E0,35[&rate=5.606681993333932E-4]:6.409522006961E-2)[&rate=5.606681993333932E-4]:5.168790365461E-3,36[&rate=5.606681993333932E-4]:1.158393529008E-1)[&rate=5.606681993333932E-4]:6.968752714655E-2)[&rate=5.606681993333932E-4]:4.686447228442E-3,127[&rate=5.606681993333932E-4]:2.710761272481E0)[&rate=5.606681993333932E-4]:2.852040470382E-1)[&rate=5.606681993333932E-4]:2.381423100013E-1)[&rate=5.606681993333932E-4]:1.327981000697E-1,(((126[&rate=5.606681993333932E-4]:1.164233701183E0,(((120[&rate=5.606681993333932E-4]:9.071267095819E-1,(138[&rate=5.606681993333932E-4]:4.757087916858E-1,136[&rate=5.606681993333932E-4]:3.442019423706E-1)[&rate=5.606681993333932E-4]:3.793631233756E-1)[&rate=5.606681993333932E-4]:1.536868834557E-1,135[&rate=5.606681993333932E-4]:8.087587985171E-1)[&rate=5.606681993333932E-4]:6.285089973305E-1,119[&rate=5.606681993333932E-4]:1.785213001327E0)[&rate=5.606681993333932E-4]:1.647232224997E-1)[&rate=5.606681993333932E-4]:3.496718092806E-1,66[&rate=5.606681993333932E-4]:2.667313207785E-1)[&rate=5.606681993333932E-4]:2.806353794567E-1,(67[&rate=5.606681993333932E-4]:1.04583947945E-1,((123[&rate=5.606681993333932E-4]:2.565879153107E-1,124[&rate=5.606681993333932E-4]:2.538556748736E-1)[&rate=5.606681993333932E-4]:1.058521178685E-1,122[&rate=5.606681993333932E-4]:3.624400331792E-1)[&rate=5.606681993333932E-4]:2.434164651065E-1)[&rate=5.606681993333932E-4]:4.427827522902E-1)[&rate=5.606681993333932E-4]:2.52415741684E-1)[&rate=5.606681993333932E-4]:1.529165081323E-1,33[&rate=5.606681993333932E-4]:7.32468952571E-2)[&rate=5.606681993333932E-4]:6.799643994475E-2,(34[&rate=5.606681993333932E-4]:2.681362142481E-2,32[&rate=5.606681993333932E-4]:4.895813205722E-3)[&rate=5.606681993333932E-4]:1.308680699414E-1);
tree STATE_2260000 [&joint=-20976.475842318072,lnP=-20976.475842318072] = [&R] ((33[&rate=5.664234612459188E-4]:8.584415247882E-3,((((((120[&rate=5.664234612459188E-4]:1.63897774082E0,(135[&rate=5.664234612459188E-4]:7.542137170658E-1,(138[&rate=5.664234612459188E-4]:1.834957266783E-1,136[&rate=5.664234612459188E-4]:5.198887736308E-2)[&rate=5.664234612459188E-4]:7.707179903876E-1)[&rate=5.664234612459188E-4]:6.327092292338E-1)[&rate=5.664234612459188E-4]:1.63226231099E-1,119[&rate=5.664234612459188E-4]:1.898094382878E0)[&rate=5.664234612459188E-4]:1.228742371733E-1,126[&rate=5.664234612459188E-4]:1.235266097408E0)[&rate=5.664234612459188E-4]:7.522680577684E-2,66[&rate=5.664234612459188E-4]:6.331871349937E-2)[&rate=5.664234612459188E-4]:1.665753196907E-1,(67[&rate=5.664234612459188E-4]:4.781537059124E-2,((123[&rate=5.664234612459188E-4]:1.107246639983E-1,124[&rate=5.664234612459188E-4]:1.079924235611E-1)[&rate=5.664234612459188E-4]:2.364877107217E-1,122[&rate=5.664234612459188E-4]:3.4721237472E-1)[&rate=5.664234612459188E-4]:2.018755462119E-1)[&rate=5.664234612459188E-4]:1.820786625989E-1)[&rate=5.664234612459188E-4]:6.362141002775E-1,34[&rate=5.664234612459188E-4]:3.094434837484E-3)[&rate=5.664234612459188E-4]:2.192833657477E-2)[&rate=5.664234612459188E-4]:1.737006711365E-2,((((((53[&rate=5.664234612459188E-4]:6.422314408593E-1,(52[&rate=5.664234612459188E-4]:6.21173983658E-1,(((12[&rate=5.664234612459188E-4]:1.754645741792E-1,5[&rate=5.664234612459188E-4]:1.371084097958E-1)[&rate=5.664234612459188E-4]:6.035672519618E-1,29[&rate=5.664234612459188E-4]:8.858811412095E-1)[&rate=5.664234612459188E-4]:4.115071945259E-1,103[&rate=5.664234612459188E-4]:1.064511623407E0)[&rate=5.664234612459188E-4]:1.220956094812E0)[&rate=5.664234612459188E-4]:2.925417851267E-2)[&rate=5.664234612459188E-4]:9.002638520902E-2,(((137[&rate=5.664234612459188E-4]:8.031838523842E-1,134[&rate=5.664234612459188E-4]:7.31950975672E-1)[&rate=5.664234612459188E-4]:1.821111145863E-1,133[&rate=5.664234612459188E-4]:9.441990765594E-1)[&rate=5.664234612459188E-4]:5.241098021971E-1,((((72[&rate=5.664234612459188E-4]:1.994485701446E-1,78[&rate=5.664234612459188E-4]:2.213663783639E-1)[&rate=5.664234612459188E-4]:4.038762639322E-2,(79[&rate=5.664234612459188E-4]:2.244730999234E-1,82[&rate=5.664234612459188E-4]:2.326922780055E-1)[&rate=5.664234612459188E-4]:3.728090483378E-2)[&rate=5.664234612459188E-4]:2.734457467827E-1,((80[&rate=5.664234612459188E-4]:7.384365781175E-2,81[&rate=5.664234612459188E-4]:7.384365781175E-2)[&rate=5.664234612459188E-4]:3.497946205423E-1,((77[&rate=5.664234612459188E-4]:3.115334529777E-1,73[&rate=5.664234612459188E-4]:3.170129050324E-1)[&rate=5.664234612459188E-4]:2.795808470081E-2,71[&rate=5.664234612459188E-4]:2.764778390484E-1)[&rate=5.664234612459188E-4]:1.27982357114E-1)[&rate=5.664234612459188E-4]:1.033422951034E-1)[&rate=5.664234612459188E-4]:2.956282262183E-1,(75[&rate=5.664234612459188E-4]:7.298212810313E-1,(76[&rate=5.664234612459188E-4]:4.899976558722E-1,(74[&rate=5.664234612459188E-4]:3.857654540954E-1,70[&rate=5.664234612459188E-4]:3.474092897119E-1)[&rate=5.664234612459188E-4]:1.042322017768E-1)[&rate=5.664234612459188E-4]:2.398236251591E-1)[&rate=5.664234612459188E-4]:1.421025871376E-1)[&rate=5.664234612459188E-4]:5.607685722315E-1)[&rate=5.664234612459188E-4]:4.602844428003E-2)[&rate=5.664234612459188E-4]:6.008942010066E-1,125[&rate=5.664234612459188E-4]:1.122769513414E0)[&rate=5.664234612459188E-4]:1.899316457462E-1,(68[&rate=5.664234612459188E-4]:7.532550676349E-1,(((55[&rate=5.664234612459188E-4]:3.628010490483E-1,56[&rate=5.664234612459188E-4]:3.628010490483E-1)[&rate=5.664234612459188E-4]:7.097948966739E-2,((37[&rate=5.664234612459188E-4]:1.664106482834E-1,(54[&rate=5.664234612459188E-4]:5.608768198547E-2,58[&rate=5.664234612459188E-4]:1.134647311658E-1)[&rate=5.664234612459188E-4]:3.382023405745E-2)[&rate=5.664234612459188E-4]:8.135361428119E-2,57[&rate=5.664234612459188E-4]:2.122451368815E-1)[&rate=5.664234612459188E-4]:2.32464363583E-1)[&rate=5.664234612459188E-4]:8.122299804385E-2,59[&rate=5.664234612459188E-4]:5.232002580711E-1)[&rate=5.664234612459188E-4]:2.792351374327E-1)[&rate=5.664234612459188E-4]:3.927794248582E-1)[&rate=5.664234612459188E-4]:2.041777546106E-1,(((((98[&rate=5.664234612459188E-4]:7.419598230487E-1,((95[&rate=5.664234612459188E-4]:5.336648324272E-1,(94[&rate=5.664234612459188E-4]:2.408339994529E-1,100[&rate=5.664234612459188E-4]:2.408339994529E-1)[&rate=5.664234612459188E-4]:2.081313794222E-1)[&rate=5.664234612459188E-4]:1.499274021212E-1,(99[&rate=5.664234612459188E-4]:5.253801693381E-1,96[&rate=5.664234612459188E-4]:4.898610436552E-1)[&rate=5.664234612459188E-4]:1.691410269588E-1)[&rate=5.664234612459188E-4]:6.92965502491E-2)[&rate=5.664234612459188E-4]:3.822521424899E-2,(39[&rate=5.664234612459188E-4]:5.96312959503E-1,147[&rate=5.664234612459188E-4]:6.536900086833E-1)[&rate=5.664234612459188E-4]:5.545677724842E-2)[&rate=5.664234612459188E-4]:3.452525065883E-2,((40[&rate=5.664234612459188E-4]:6.534353725088E-1,146[&rate=5.664234612459188E-4]:7.736539517438E-1)[&rate=5.664234612459188E-4]:4.678786093601E-3,((((((22[&rate=5.664234612459188E-4]:6.970651200203E-1,27[&rate=5.664234612459188E-4]:7.135034761846E-1)[&rate=5.664234612459188E-4]:2.15493908312E-1,31[&rate=5.664234612459188E-4]:9.673535488803E-1)[&rate=5.664234612459188E-4]:8.146866520976E-2,((7[&rate=5.664234612459188E-4]:5.742288321123E-2,8[&rate=5.664234612459188E-4]:5.742288321123E-2)[&rate=5.664234612459188E-4]:5.166252729065E-1,26[&rate=5.664234612459188E-4]:6.808974711862E-1)[&rate=5.664234612459188E-4]:3.240891264654E-1)[&rate=5.664234612459188E-4]:2.730334145291E-1,2[&rate=5.664234612459188E-4]:1.094458368345E0)[&rate=5.664234612459188E-4]:1.339316473046E0,16[&rate=5.664234612459188E-4]:2.562541964679E0)[&rate=5.664234612459188E-4]:8.023190005586E-2,(97[&rate=5.664234612459188E-4]:4.341073701558E-1,(((((88[&rate=5.664234612459188E-4]:2.427067734098E-1,89[&rate=5.664234612459188E-4]:2.564054035468E-1)[&rate=5.664234612459188E-4]:4.974405453201E-2,(87[&rate=5.664234612459188E-4]:2.257033698655E-1,(((84[&rate=5.664234612459188E-4]:1.193589780145E-1,(83[&rate=5.664234612459188E-4]:4.774703245198E-2,86[&rate=5.664234612459188E-4]:4.774703245198E-2)[&rate=5.664234612459188E-4]:7.161194556248E-2)[&rate=5.664234612459188E-4]:1.212153154395E-2,(85[&rate=5.664234612459188E-4]:4.268841978425E-2,93[&rate=5.664234612459188E-4]:5.638704992127E-2)[&rate=5.664234612459188E-4]:8.879208977416E-2)[&rate=5.664234612459188E-4]:7.63330771382E-2,(92[&rate=5.664234612459188E-4]:1.071160230234E-1,(90[&rate=5.664234612459188E-4]:3.443063237904E-2,91[&rate=5.664234612459188E-4]:3.443063237904E-2)[&rate=5.664234612459188E-4]:7.268539064432E-2)[&rate=5.664234612459188E-4]:1.143961938103E-1)[&rate=5.664234612459188E-4]:1.788978316885E-2)[&rate=5.664234612459188E-4]:6.674745807632E-2)[&rate=5.664234612459188E-4]:1.231525396628E0,((10[&rate=5.664234612459188E-4]:1.468850442739E-1,15[&rate=5.664234612459188E-4]:1.852412086574E-1)[&rate=5.664234612459188E-4]:5.236597095258E-1,((18[&rate=5.664234612459188E-4]:4.455625948824E-1,3[&rate=5.664234612459188E-4]:3.304941017318E-1)[&rate=5.664234612459188E-4]:2.382874624325E-1,6[&rate=5.664234612459188E-4]:6.208363586848E-1)[&rate=5.664234612459188E-4]:3.327003895059E-2)[&rate=5.664234612459188E-4]:3.821985940574E-1)[&rate=5.664234612459188E-4]:3.170988009194E-1,(((((112[&rate=5.664234612459188E-4]:7.193646505421E-1,(9[&rate=5.664234612459188E-4]:6.38715687957E-1,(30[&rate=5.664234612459188E-4]:2.226686312507E-1,4[&rate=5.664234612459188E-4]:5.00658915247E-2)[&rate=5.664234612459188E-4]:5.393347279392E-1)[&rate=5.664234612459188E-4]:7.242978450305E-2)[&rate=5.664234612459188E-4]:8.386775859476E-2,(((14[&rate=5.664234612459188E-4]:2.77047295877E-1,17[&rate=5.664234612459188E-4]:3.154034602607E-1)[&rate=5.664234612459188E-4]:3.756013868676E-1,((110[&rate=5.664234612459188E-4]:3.774776663851E-1,117[&rate=5.664234612459188E-4]:3.856968444674E-1)[&rate=5.664234612459188E-4]:3.719209758288E-2,105[&rate=5.664234612459188E-4]:3.927519557489E-1)[&rate=5.664234612459188E-4]:2.324994667219E-1)[&rate=5.664234612459188E-4]:1.138696483687E-1,113[&rate=5.664234612459188E-4]:7.665183311134E-1)[&rate=5.664234612459188E-4]:3.671407802352E-2)[&rate=5.664234612459188E-4]:3.998547082849E-1,((((109[&rate=5.664234612459188E-4]:4.52830504537E-1,((104[&rate=5.664234612459188E-4]:8.852181226861E-2,114[&rate=5.664234612459188E-4]:2.824783966584E-2)[&rate=5.664234612459188E-4]:2.476846497831E-1,108[&rate=5.664234612459188E-4]:3.334667360243E-1)[&rate=5.664234612459188E-4]:9.74459602936E-2)[&rate=5.664234612459188E-4]:2.43646533059E-2,107[&rate=5.664234612459188E-4]:4.580170756512E-1)[&rate=5.664234612459188E-4]:4.988729381142E-1,((13[&rate=5.664234612459188E-4]:3.264552362921E-1,19[&rate=5.664234612459188E-4]:3.648114006758E-1)[&rate=5.664234612459188E-4]:4.646909719755E-1,115[&rate=5.664234612459188E-4]:7.089544274458E-1)[&rate=5.664234612459188E-4]:1.876616137168E-1)[&rate=5.664234612459188E-4]:1.380460339038E-1,((116[&rate=5.664234612459188E-4]:6.67745368001E-1,(111[&rate=5.664234612459188E-4]:1.917350056356E-1,(139[&rate=5.664234612459188E-4]:3.166798228617E-1,106[&rate=5.664234612459188E-4]:1.24899000944E-1)[&rate=5.664234612459188E-4]:5.03976485272E-2)[&rate=5.664234612459188E-4]:5.527226911326E-1)[&rate=5.664234612459188E-4]:1.336995894844E-1,(148[&rate=5.664234612459188E-4]:2.803189914564E-1,143[&rate=5.664234612459188E-4]:2.77579265429E-1)[&rate=5.664234612459188E-4]:5.594821304127E-1)[&rate=5.664234612459188E-4]:2.332171175809E-1)[&rate=5.664234612459188E-4]:8.623326153364E-2)[&rate=5.664234612459188E-4]:7.020991369774E-2,((((25[&rate=5.664234612459188E-4]:3.034015493525E-1,20[&rate=5.664234612459188E-4]:2.842234671607E-1)[&rate=5.664234612459188E-4]:4.369031243801E-1,23[&rate=5.664234612459188E-4]:7.293457696229E-1)[&rate=5.664234612459188E-4]:1.914312205247E-1,(11[&rate=5.664234612459188E-4]:4.259249885099E-1,140[&rate=5.664234612459188E-4]:4.067469063182E-1)[&rate=5.664234612459188E-4]:4.099204947884E-1)[&rate=5.664234612459188E-4]:3.111065217305E-1,(((1[&rate=5.664234612459188E-4]:8.942339059036E-2,(21[&rate=5.664234612459188E-4]:7.306549180411E-1,28[&rate=5.664234612459188E-4]:7.553124522876E-1)[&rate=5.664234612459188E-4]:1.204123081657E-1)[&rate=5.664234612459188E-4]:5.191214983356E-2,24[&rate=5.664234612459188E-4]:9.221574582321E-1)[&rate=5.664234612459188E-4]:3.182087812285E-1,102[&rate=5.664234612459188E-4]:7.872240384432E-2)[&rate=5.664234612459188E-4]:2.476176526995E-3)[&rate=5.664234612459188E-4]:1.181258480087E-1)[&rate=5.664234612459188E-4]:3.85298267673E-2,(142[&rate=5.664234612459188E-4]:1.923300555658E-1,((144[&rate=5.664234612459188E-4]:1.042669657075E-1,141[&rate=5.664234612459188E-4]:1.070066917348E-1)[&rate=5.664234612459188E-4]:1.343145733456E-3,145[&rate=5.664234612459188E-4]:1.110895634959E-1)[&rate=5.664234612459188E-4]:8.124049206995E-2)[&rate=5.664234612459188E-4]:1.292099542047E0)[&rate=5.664234612459188E-4]:6.623446897166E-2)[&rate=5.664234612459188E-4]:5.416175924562E-1,101[&rate=5.664234612459188E-4]:8.402268645202E-1)[&rate=5.664234612459188E-4]:6.380829159955E-1)[&rate=5.664234612459188E-4]:5.213531709523E-2)[&rate=5.664234612459188E-4]:1.008332199853E-1)[&rate=5.664234612459188E-4]:2.818082880782E-2)[&rate=5.664234612459188E-4]:1.914717965979E-1,38[&rate=5.664234612459188E-4]:8.094607730791E-1)[&rate=5.664234612459188E-4]:3.154247843683E-1,(((128[&rate=5.664234612459188E-4]:1.289021873215E0,((118[&rate=5.664234612459188E-4]:6.2524859654E-1,69[&rate=5.664234612459188E-4]:6.362075006496E-1)[&rate=5.664234612459188E-4]:1.262114022174E-2,((130[&rate=5.664234612459188E-4]:1.424225381776E-1,(129[&rate=5.664234612459188E-4]:2.016683175424E-2,132[&rate=5.664234612459188E-4]:2.290655778159E-2)[&rate=5.664234612459188E-4]:1.222557064233E-1)[&rate=5.664234612459188E-4]:3.254515988007E-2,131[&rate=5.664234612459188E-4]:1.77707424085E-1)[&rate=5.664234612459188E-4]:3.259157373342E-1)[&rate=5.664234612459188E-4]:7.908781638509E-1)[&rate=5.664234612459188E-4]:4.275920905725E-1,(((60[&rate=5.664234612459188E-4]:2.308177896328E-1,((62[&rate=5.664234612459188E-4]:2.778447164503E-1,65[&rate=5.664234612459188E-4]:8.606389453252E-2)[&rate=5.664234612459188E-4]:7.95004924555E-3,64[&rate=5.664234612459188E-4]:2.446988752848E-1)[&rate=5.664234612459188E-4]:1.368038458547E-1)[&rate=5.664234612459188E-4]:2.796655110051E-1,(63[&rate=5.664234612459188E-4]:3.141461479352E-1,61[&rate=5.664234612459188E-4]:3.552420383463E-1)[&rate=5.664234612459188E-4]:3.470220842094E-1)[&rate=5.664234612459188E-4]:1.149941211688E0,(45[&rate=5.664234612459188E-4]:7.832496909488E-1,(((((48[&rate=5.664234612459188E-4]:3.173617621413E-1,42[&rate=5.664234612459188E-4]:2.791103960211E-1)[&rate=5.664234612459188E-4]:1.130105635412E-1,41[&rate=5.664234612459188E-4]:3.86656478688E-1)[&rate=5.664234612459188E-4]:8.942370905868E-2,46[&rate=5.664234612459188E-4]:5.307249964896E-1)[&rate=5.664234612459188E-4]:9.491109549923E-3,43[&rate=5.664234612459188E-4]:5.402161060396E-1)[&rate=5.664234612459188E-4]:1.895568494064E-1,((50[&rate=5.664234612459188E-4]:3.306875151673E-1,49[&rate=5.664234612459188E-4]:3.306875151673E-1)[&rate=5.664234612459188E-4]:3.280625732138E-1,((47[&rate=5.664234612459188E-4]:5.468151776902E-1,51[&rate=5.664234612459188E-4]:5.194927733187E-1)[&rate=5.664234612459188E-4]:2.795833841625E-2,44[&rate=5.664234612459188E-4]:5.693090352322E-1)[&rate=5.664234612459188E-4]:1.167634575204E-1)[&rate=5.664234612459188E-4]:3.823598181916E-2)[&rate=5.664234612459188E-4]:6.167345681414E-2)[&rate=5.664234612459188E-4]:1.558334036067E-1)[&rate=5.664234612459188E-4]:4.134656941017E-3)[&rate=5.664234612459188E-4]:1.232704240219E-2,(((127[&rate=5.664234612459188E-4]:2.421190927631E0,121[&rate=5.664234612459188E-4]:1.98009503722E0)[&rate=5.664234612459188E-4]:1.213579933983E-1,36[&rate=5.664234612459188E-4]:2.200097582384E-2)[&rate=5.664234612459188E-4]:4.8805367865E-2,35[&rate=5.664234612459188E-4]:2.423100122308E-2)[&rate=5.664234612459188E-4]:1.759428816793E-1)[&rate=5.664234612459188E-4]:3.223462280296E-1)[&rate=5.664234612459188E-4]:2.799714983995E-1)[&rate=5.664234612459188E-4]:9.275581433695E-2,32[&rate=5.664234612459188E-4]:1.031591681928E-2)[&rate=5.664234612459188E-4]:1.015911348754E-2);
tree STATE_2270000 [&joint=-20977.775424200474,lnP=-20977.775424200474] = [&R] (33[&rate=5.582424354450494E-4]:4.605753732136E-2,(32[&rate=5.582424354450494E-4]:8.274883895965E-3,(34[&rate=5.582424354450494E-4]:4.515807566211E-3,(((((40[&rate=5.582424354450494E-4]:6.794716547612E-1,(((((((7[&rate=5.582424354450494E-4]:4.288354320969E-1,8[&rate=5.582424354450494E-4]:4.288354320969E-1)[&rate=5.582424354450494E-4]:1.200098329642E-1,26[&rate=5.582424354450494E-4]:6.556945801296E-1)[&rate=5.582424354450494E-4]:8.431979076664E-2,((31[&rate=5.582424354450494E-4]:6.091969518526E-1,2[&rate=5.582424354450494E-4]:3.817996915785E-1)[&rate=5.582424354450494E-4]:1.276927248026E-1,(22[&rate=5.582424354450494E-4]:3.378087490373E-1,27[&rate=5.582424354450494E-4]:3.542471052016E-1)[&rate=5.582424354450494E-4]:3.442864070698E-1)[&rate=5.582424354450494E-4]:4.696031067951E-2)[&rate=5.582424354450494E-4]:1.578858939122E0,(((((88[&rate=5.582424354450494E-4]:1.168529004701E-1,89[&rate=5.582424354450494E-4]:1.305515306071E-1)[&rate=5.582424354450494E-4]:1.440665463957E-1,((((85[&rate=5.582424354450494E-4]:9.678527842405E-2,(86[&rate=5.582424354450494E-4]:8.556005616612E-2,(84[&rate=5.582424354450494E-4]:7.43592882599E-2,83[&rate=5.582424354450494E-4]:7.43592882599E-2)[&rate=5.582424354450494E-4]:1.120076790621E-2)[&rate=5.582424354450494E-4]:1.122522225794E-2)[&rate=5.582424354450494E-4]:1.107533549087E-2,93[&rate=5.582424354450494E-4]:1.215592440519E-1)[&rate=5.582424354450494E-4]:1.811495470676E-2,(92[&rate=5.582424354450494E-4]:8.723001004034E-2,(90[&rate=5.582424354450494E-4]:2.239361259984E-2,91[&rate=5.582424354450494E-4]:2.239361259984E-2)[&rate=5.582424354450494E-4]:6.48363974405E-2)[&rate=5.582424354450494E-4]:5.244418871835E-2)[&rate=5.582424354450494E-4]:1.038791479987E-1,87[&rate=5.582424354450494E-4]:2.298547166204E-1)[&rate=5.582424354450494E-4]:3.106473024535E-2)[&rate=5.582424354450494E-4]:1.017168849192E0,((18[&rate=5.582424354450494E-4]:3.225421042666E-1,3[&rate=5.582424354450494E-4]:2.07473611116E-1)[&rate=5.582424354450494E-4]:3.04798028104E-1,(6[&rate=5.582424354450494E-4]:5.615937346816E-1,(10[&rate=5.582424354450494E-4]:2.073113625001E-1,15[&rate=5.582424354450494E-4]:2.456675268836E-1)[&rate=5.582424354450494E-4]:3.707207283458E-1)[&rate=5.582424354450494E-4]:2.732699058897E-3)[&rate=5.582424354450494E-4]:2.260906294403E-1)[&rate=5.582424354450494E-4]:7.135163661789E-1,(((((((14[&rate=5.582424354450494E-4]:1.98394995373E-1,17[&rate=5.582424354450494E-4]:2.367511597566E-1)[&rate=5.582424354450494E-4]:3.869890108021E-1,113[&rate=5.582424354450494E-4]:5.853840061751E-1)[&rate=5.582424354450494E-4]:7.562437977949E-2,((105[&rate=5.582424354450494E-4]:3.792552389093E-1,117[&rate=5.582424354450494E-4]:4.093922252106E-1)[&rate=5.582424354450494E-4]:1.33599317492E-1,110[&rate=5.582424354450494E-4]:5.347723646204E-1)[&rate=5.582424354450494E-4]:1.207565692795E-1)[&rate=5.582424354450494E-4]:2.162245150196E-1,((30[&rate=5.582424354450494E-4]:3.692876885585E-1,4[&rate=5.582424354450494E-4]:1.966849488324E-1)[&rate=5.582424354450494E-4]:4.50567631822E-1,(9[&rate=5.582424354450494E-4]:5.71612940038E-1,112[&rate=5.582424354450494E-4]:5.798321181201E-1)[&rate=5.582424354450494E-4]:1.249547091096E-1)[&rate=5.582424354450494E-4]:1.724460737445E-1)[&rate=5.582424354450494E-4]:1.491604109338E-1,((((106[&rate=5.582424354450494E-4]:1.862764376948E-1,139[&rate=5.582424354450494E-4]:3.780572596126E-1)[&rate=5.582424354450494E-4]:2.448388311346E-2,111[&rate=5.582424354450494E-4]:2.271986769727E-1)[&rate=5.582424354450494E-4]:2.460052393508E-1,116[&rate=5.582424354450494E-4]:3.964915875563E-1)[&rate=5.582424354450494E-4]:4.429424180324E-1,(((((104[&rate=5.582424354450494E-4]:1.017733383993E-1,114[&rate=5.582424354450494E-4]:4.149936579655E-2)[&rate=5.582424354450494E-4]:4.241016676414E-1,(107[&rate=5.582424354450494E-4]:1.861503244189E-1,108[&rate=5.582424354450494E-4]:1.834105983915E-1)[&rate=5.582424354450494E-4]:3.397246816219E-1)[&rate=5.582424354450494E-4]:1.479905946935E-1,109[&rate=5.582424354450494E-4]:6.93043682926E-1)[&rate=5.582424354450494E-4]:7.397400284533E-2,((13[&rate=5.582424354450494E-4]:3.721793878764E-1,19[&rate=5.582424354450494E-4]:4.105355522601E-1)[&rate=5.582424354450494E-4]:2.222241901783E-1,115[&rate=5.582424354450494E-4]:5.122117972329E-1)[&rate=5.582424354450494E-4]:1.753538337439E-1)[&rate=5.582424354450494E-4]:8.153599383243E-2,(148[&rate=5.582424354450494E-4]:3.68864537204E-1,143[&rate=5.582424354450494E-4]:3.661248111767E-1)[&rate=5.582424354450494E-4]:4.385932519889E-1)[&rate=5.582424354450494E-4]:7.033238077951E-2)[&rate=5.582424354450494E-4]:1.047675254974E-1)[&rate=5.582424354450494E-4]:2.063489489059E-1,(142[&rate=5.582424354450494E-4]:6.623907525605E-1,(145[&rate=5.582424354450494E-4]:3.882147706938E-1,(141[&rate=5.582424354450494E-4]:3.78369473552E-1,144[&rate=5.582424354450494E-4]:3.756297475246E-1)[&rate=5.582424354450494E-4]:7.105571114234E-3)[&rate=5.582424354450494E-4]:2.741759818668E-1)[&rate=5.582424354450494E-4]:7.429542479796E-1)[&rate=5.582424354450494E-4]:4.796433420176E-2,(((1[&rate=5.582424354450494E-4]:1.218371492484E-1,(21[&rate=5.582424354450494E-4]:7.529909253783E-1,28[&rate=5.582424354450494E-4]:7.776484596247E-1)[&rate=5.582424354450494E-4]:1.304900594866E-1)[&rate=5.582424354450494E-4]:1.060607015569E-1,24[&rate=5.582424354450494E-4]:1.008719768613E0)[&rate=5.582424354450494E-4]:2.775736634269E-1,(102[&rate=5.582424354450494E-4]:3.277150306648E-2,(((25[&rate=5.582424354450494E-4]:3.75250697327E-1,20[&rate=5.582424354450494E-4]:3.560726151352E-1)[&rate=5.582424354450494E-4]:1.813779831848E-1,23[&rate=5.582424354450494E-4]:5.456697764021E-1)[&rate=5.582424354450494E-4]:3.509519127126E-1,(11[&rate=5.582424354450494E-4]:6.831374074176E-1,140[&rate=5.582424354450494E-4]:6.639593252259E-1)[&rate=5.582424354450494E-4]:1.285527748479E-1)[&rate=5.582424354450494E-4]:2.868347454585E-1)[&rate=5.582424354450494E-4]:9.187809335758E-2)[&rate=5.582424354450494E-4]:8.208439585204E-2)[&rate=5.582424354450494E-4]:2.478843685904E-1)[&rate=5.582424354450494E-4]:2.378110423164E-1,101[&rate=5.582424354450494E-4]:6.86949951128E-1)[&rate=5.582424354450494E-4]:4.648000712192E-1)[&rate=5.582424354450494E-4]:2.150266283934E-1,16[&rate=5.582424354450494E-4]:2.479105417864E0)[&rate=5.582424354450494E-4]:1.679102879172E-1,97[&rate=5.582424354450494E-4]:4.904845282978E-1)[&rate=5.582424354450494E-4]:2.806010604498E-3,(((95[&rate=5.582424354450494E-4]:3.71578478684E-1,(94[&rate=5.582424354450494E-4]:8.771705996321E-2,100[&rate=5.582424354450494E-4]:8.771705996321E-2)[&rate=5.582424354450494E-4]:1.991619651687E-1)[&rate=5.582424354450494E-4]:1.784843343306E-1,(98[&rate=5.582424354450494E-4]:4.489763646807E-1,(99[&rate=5.582424354450494E-4]:3.24123254936E-1,96[&rate=5.582424354450494E-4]:2.886041292531E-1)[&rate=5.582424354450494E-4]:1.467110332419E-1)[&rate=5.582424354450494E-4]:9.015748658517E-2)[&rate=5.582424354450494E-4]:7.591056333396E-2,39[&rate=5.582424354450494E-4]:4.866291140535E-1)[&rate=5.582424354450494E-4]:7.769967621502E-2)[&rate=5.582424354450494E-4]:1.151428644927E-1)[&rate=5.582424354450494E-4]:2.41244084372E-2,(147[&rate=5.582424354450494E-4]:7.04006082457E-1,146[&rate=5.582424354450494E-4]:7.668476125116E-1)[&rate=5.582424354450494E-4]:5.696702992171E-2)[&rate=5.582424354450494E-4]:1.107380725602E-1,38[&rate=5.582424354450494E-4]:7.460281248296E-1)[&rate=5.582424354450494E-4]:4.42534682945E-1,(((((43[&rate=5.582424354450494E-4]:4.150899236604E-1,46[&rate=5.582424354450494E-4]:4.150899236604E-1)[&rate=5.582424354450494E-4]:2.963096519781E-2,((42[&rate=5.582424354450494E-4]:2.619314772311E-1,48[&rate=5.582424354450494E-4]:3.001828433513E-1)[&rate=5.582424354450494E-4]:5.487594888753E-2,41[&rate=5.582424354450494E-4]:3.113429452444E-1)[&rate=5.582424354450494E-4]:7.873313487084E-2)[&rate=5.582424354450494E-4]:4.311077984212E-1,(((51[&rate=5.582424354450494E-4]:6.143142473629E-1,(44[&rate=5.582424354450494E-4]:4.227390336671E-1,47[&rate=5.582424354450494E-4]:4.282035145414E-1)[&rate=5.582424354450494E-4]:2.13433137193E-1)[&rate=5.582424354450494E-4]:5.562493746936E-2,(50[&rate=5.582424354450494E-4]:4.127628652358E-1,49[&rate=5.582424354450494E-4]:4.127628652358E-1)[&rate=5.582424354450494E-4]:2.517118387222E-1)[&rate=5.582424354450494E-4]:1.389956978489E-1,45[&rate=5.582424354450494E-4]:8.280605657412E-1)[&rate=5.582424354450494E-4]:3.95714002268E-2)[&rate=5.582424354450494E-4]:2.947432893057E-1,(((((64[&rate=5.582424354450494E-4]:3.106260563499E-1,62[&rate=5.582424354450494E-4]:3.51721946761E-1)[&rate=5.582424354450494E-4]:1.042680266604E-2,60[&rate=5.582424354450494E-4]:1.703679275093E-1)[&rate=5.582424354450494E-4]:1.130721569155E-1,65[&rate=5.582424354450494E-4]:2.834400844248E-1)[&rate=5.582424354450494E-4]:2.106928504429E-1,(63[&rate=5.582424354450494E-4]:3.521355120062E-1,61[&rate=5.582424354450494E-4]:3.932314024172E-1)[&rate=5.582424354450494E-4]:2.926823543682E-1)[&rate=5.582424354450494E-4]:1.204859081985E0,(128[&rate=5.582424354450494E-4]:1.144229630421E0,((69[&rate=5.582424354450494E-4]:6.924237351278E-1,118[&rate=5.582424354450494E-4]:6.814648310181E-1)[&rate=5.582424354450494E-4]:1.739060145055E-1,((130[&rate=5.582424354450494E-4]:2.297188527221E-1,(132[&rate=5.582424354450494E-4]:6.449725560829E-2,129[&rate=5.582424354450494E-4]:6.175752958094E-2)[&rate=5.582424354450494E-4]:1.679613231412E-1)[&rate=5.582424354450494E-4]:3.823053484753E-2,131[&rate=5.582424354450494E-4]:2.70689113597E-1)[&rate=5.582424354450494E-4]:4.504351565841E-1)[&rate=5.582424354450494E-4]:4.285848122946E-1)[&rate=5.582424354450494E-4]:6.068171809519E-1)[&rate=5.582424354450494E-4]:1.847246561922E-1)[&rate=5.582424354450494E-4]:5.780304400682E-2,((36[&rate=5.582424354450494E-4]:4.689517153759E-2,35[&rate=5.582424354450494E-4]:3.198290718336E-4)[&rate=5.582424354450494E-4]:1.136225199193E-1,(127[&rate=5.582424354450494E-4]:2.55121147813E0,121[&rate=5.582424354450494E-4]:2.11011558772E0)[&rate=5.582424354450494E-4]:1.298541585318E-1)[&rate=5.582424354450494E-4]:3.508650392931E-1)[&rate=5.582424354450494E-4]:1.213899729749E-1)[&rate=5.582424354450494E-4]:1.039019204785E-1,((((53[&rate=5.582424354450494E-4]:8.638143715614E-1,(((((77[&rate=5.582424354450494E-4]:4.670636500446E-1,(71[&rate=5.582424354450494E-4]:2.467291524823E-1,73[&rate=5.582424354450494E-4]:3.152223031671E-1)[&rate=5.582424354450494E-4]:1.573207989322E-1)[&rate=5.582424354450494E-4]:6.328234495142E-2,((79[&rate=5.582424354450494E-4]:3.257013935106E-1,(72[&rate=5.582424354450494E-4]:4.783559529044E-2,78[&rate=5.582424354450494E-4]:6.975340350975E-2)[&rate=5.582424354450494E-4]:2.559479900009E-1)[&rate=5.582424354450494E-4]:2.222609303515E-2,82[&rate=5.582424354450494E-4]:3.561466646278E-1)[&rate=5.582424354450494E-4]:1.468020700942E-1)[&rate=5.582424354450494E-4]:2.096978903581E-1,(80[&rate=5.582424354450494E-4]:2.289513684059E-1,81[&rate=5.582424354450494E-4]:2.289513684059E-1)[&rate=5.582424354450494E-4]:4.672569005098E-1)[&rate=5.582424354450494E-4]:1.425623510673E-1,(75[&rate=5.582424354450494E-4]:6.998812836589E-1,(70[&rate=5.582424354450494E-4]:2.950316895595E-1,(74[&rate=5.582424354450494E-4]:2.911425721676E-1,76[&rate=5.582424354450494E-4]:2.911425721676E-1)[&rate=5.582424354450494E-4]:4.22452817754E-2)[&rate=5.582424354450494E-4]:3.66493429716E-1)[&rate=5.582424354450494E-4]:1.882044048171E-1)[&rate=5.582424354450494E-4]:6.211612468271E-1,(52[&rate=5.582424354450494E-4]:5.84280658338E-1,((133[&rate=5.582424354450494E-4]:5.421324871258E-1,(137[&rate=5.582424354450494E-4]:5.480107991529E-1,134[&rate=5.582424354450494E-4]:4.767779224407E-1)[&rate=5.582424354450494E-4]:3.521757838388E-2)[&rate=5.582424354450494E-4]:7.306630254748E-1,(((12[&rate=5.582424354450494E-4]:2.050935291204E-1,5[&rate=5.582424354450494E-4]:1.667373647369E-1)[&rate=5.582424354450494E-4]:2.690334312202E-1,29[&rate=5.582424354450494E-4]:5.809762754091E-1)[&rate=5.582424354450494E-4]:1.815317840856E-1,103[&rate=5.582424354450494E-4]:5.296313471659E-1)[&rate=5.582424354450494E-4]:1.633575124339E0)[&rate=5.582424354450494E-4]:8.536792139424E-2)[&rate=5.582424354450494E-4]:1.866999396645E-1)[&rate=5.582424354450494E-4]:1.010304948703E-1)[&rate=5.582424354450494E-4]:2.21400258424E-1,125[&rate=5.582424354450494E-4]:8.748321163242E-1)[&rate=5.582424354450494E-4]:3.920925435682E-2,(68[&rate=5.582424354450494E-4]:4.833885790918E-1,(((55[&rate=5.582424354450494E-4]:2.245314494189E-1,56[&rate=5.582424354450494E-4]:2.245314494189E-1)[&rate=5.582424354450494E-4]:6.98682003341E-2,(((57[&rate=5.582424354450494E-4]:1.13174149364E-1,54[&rate=5.582424354450494E-4]:7.219054280667E-2)[&rate=5.582424354450494E-4]:1.381126743476E-2,58[&rate=5.582424354450494E-4]:1.433788594218E-1)[&rate=5.582424354450494E-4]:1.022044953212E-1,37[&rate=5.582424354450494E-4]:2.647090378031E-1)[&rate=5.582424354450494E-4]:7.613869938178E-2)[&rate=5.582424354450494E-4]:5.722733964928E-2,59[&rate=5.582424354450494E-4]:3.598237107139E-1)[&rate=5.582424354450494E-4]:1.727451962468E-1)[&rate=5.582424354450494E-4]:2.639861249224E-1)[&rate=5.582424354450494E-4]:4.573034156748E-1,((67[&rate=5.582424354450494E-4]:1.227053820823E-1,((123[&rate=5.582424354450494E-4]:4.269565232279E-2,124[&rate=5.582424354450494E-4]:3.996341188566E-2)[&rate=5.582424354450494E-4]:4.348429625394E-1,122[&rate=5.582424354450494E-4]:4.775386148622E-1)[&rate=5.582424354450494E-4]:1.464393175608E-1)[&rate=5.582424354450494E-4]:1.236906977897E-1,((((119[&rate=5.582424354450494E-4]:6.484995763794E-1,120[&rate=5.582424354450494E-4]:5.526091654205E-1)[&rate=5.582424354450494E-4]:4.195782322874E-1,(135[&rate=5.582424354450494E-4]:2.568424100262E-1,(138[&rate=5.582424354450494E-4]:1.458718247926E-1,136[&rate=5.582424354450494E-4]:1.436497547744E-2)[&rate=5.582424354450494E-4]:3.109705852336E-1)[&rate=5.582424354450494E-4]:4.632901931612E-1)[&rate=5.582424354450494E-4]:6.337896898474E-1,126[&rate=5.582424354450494E-4]:9.161649758704E-1)[&rate=5.582424354450494E-4]:4.7316480367E-1,66[&rate=5.582424354450494E-4]:1.421555898555E-1)[&rate=5.582424354450494E-4]:1.042404900165E-1)[&rate=5.582424354450494E-4]:4.105614020448E-1)[&rate=5.582424354450494E-4]:3.314179982075E-2)[&rate=5.582424354450494E-4]:1.774302244587E-1)[&rate=5.582424354450494E-4]:2.567688454884E-2)[&rate=5.582424354450494E-4]:3.230320137069E-2);
tree STATE_2280000 [&joint=-20969.700871770703,lnP=-20969.700871770703] = [&R] (32[&rate=6.135917656187984E-4]:5.958197316227E-2,(((((66[&rate=6.135917656187984E-4]:1.093278171016E-1,(126[&rate=6.135917656187984E-4]:9.440720253386E-1,(((135[&rate=6.135917656187984E-4]:3.714658769323E-1,(138[&rate=6.135917656187984E-4]:3.750289365401E-1,136[&rate=6.135917656187984E-4]:2.435220872249E-1)[&rate=6.135917656187984E-4]:1.964369403922E-1)[&rate=6.135917656187984E-4]:2.565939979608E-1,120[&rate=6.135917656187984E-4]:8.801146694136E-1)[&rate=6.135917656187984E-4]:1.991609487115E-1,119[&rate=6.135917656187984E-4]:1.175166029084E0)[&rate=6.135917656187984E-4]:5.546085188984E-1)[&rate=6.135917656187984E-4]:4.12429981448E-1)[&rate=6.135917656187984E-4]:3.320718066365E-1,(67[&rate=6.135917656187984E-4]:1.281863441105E-1,((123[&rate=6.135917656187984E-4]:1.460867427771E-1,124[&rate=6.135917656187984E-4]:1.4335450234E-1)[&rate=6.135917656187984E-4]:1.947207979022E-1,122[&rate=6.135917656187984E-4]:3.408075406793E-1)[&rate=6.135917656187984E-4]:2.886513537718E-1)[&rate=6.135917656187984E-4]:3.132132796277E-1)[&rate=6.135917656187984E-4]:2.923198181759E-1,((((((99[&rate=6.135917656187984E-4]:5.71161384624E-1,96[&rate=6.135917656187984E-4]:5.356422589411E-1)[&rate=6.135917656187984E-4]:1.579789686776E-1,(((94[&rate=6.135917656187984E-4]:3.194132569595E-1,100[&rate=6.135917656187984E-4]:3.194132569595E-1)[&rate=6.135917656187984E-4]:1.533775075779E-1,95[&rate=6.135917656187984E-4]:5.574902180895E-1)[&rate=6.135917656187984E-4]:1.513966934605E-1,98[&rate=6.135917656187984E-4]:6.979579498013E-1)[&rate=6.135917656187984E-4]:9.324480003058E-3)[&rate=6.135917656187984E-4]:1.931041168241E-1,(((((6[&rate=6.135917656187984E-4]:3.55932078269E-1,(10[&rate=6.135917656187984E-4]:2.190440191097E-1,15[&rate=6.135917656187984E-4]:2.574001834932E-1)[&rate=6.135917656187984E-4]:1.533264153236E-1)[&rate=6.135917656187984E-4]:5.651395828156E-2,(((88[&rate=6.135917656187984E-4]:1.177743243143E-1,89[&rate=6.135917656187984E-4]:1.314729544513E-1)[&rate=6.135917656187984E-4]:1.068431964092E-1,((87[&rate=6.135917656187984E-4]:8.2213356181E-2,((93[&rate=6.135917656187984E-4]:6.13412457823E-2,(85[&rate=6.135917656187984E-4]:2.649704913911E-2,83[&rate=6.135917656187984E-4]:2.649704913911E-2)[&rate=6.135917656187984E-4]:2.114556650618E-2)[&rate=6.135917656187984E-4]:8.280184960878E-3,(84[&rate=6.135917656187984E-4]:3.011841412515E-2,86[&rate=6.135917656187984E-4]:3.011841412515E-2)[&rate=6.135917656187984E-4]:2.580438648102E-2)[&rate=6.135917656187984E-4]:2.629055557484E-2)[&rate=6.135917656187984E-4]:8.050117023862E-3,(92[&rate=6.135917656187984E-4]:5.864777970931E-2,(90[&rate=6.135917656187984E-4]:3.818394126303E-2,91[&rate=6.135917656187984E-4]:3.818394126303E-2)[&rate=6.135917656187984E-4]:2.046383844627E-2)[&rate=6.135917656187984E-4]:4.531432363257E-2)[&rate=6.135917656187984E-4]:1.343540475186E-1)[&rate=6.135917656187984E-4]:6.302247039008E-1,(18[&rate=6.135917656187984E-4]:3.396573658757E-1,3[&rate=6.135917656187984E-4]:2.245888727251E-1)[&rate=6.135917656187984E-4]:9.052732450205E-2)[&rate=6.135917656187984E-4]:4.527504480289E-2)[&rate=6.135917656187984E-4]:1.183984460426E0,((((14[&rate=6.135917656187984E-4]:3.308889448842E-1,17[&rate=6.135917656187984E-4]:3.692451092679E-1)[&rate=6.135917656187984E-4]:4.445289859142E-1,((9[&rate=6.135917656187984E-4]:6.504428037033E-1,((113[&rate=6.135917656187984E-4]:3.700349605453E-1,112[&rate=6.135917656187984E-4]:3.700349605453E-1)[&rate=6.135917656187984E-4]:2.622081153636E-1,(30[&rate=6.135917656187984E-4]:3.565308566905E-1,4[&rate=6.135917656187984E-4]:1.839281169644E-1)[&rate=6.135917656187984E-4]:3.907807123693E-1)[&rate=6.135917656187984E-4]:2.641890587651E-2)[&rate=6.135917656187984E-4]:2.217620225448E-2,117[&rate=6.135917656187984E-4]:6.835779100675E-1)[&rate=6.135917656187984E-4]:9.457974675846E-2)[&rate=6.135917656187984E-4]:5.044344356895E-2,(105[&rate=6.135917656187984E-4]:4.766158359501E-1,110[&rate=6.135917656187984E-4]:4.985336441692E-1)[&rate=6.135917656187984E-4]:3.218482781434E-1)[&rate=6.135917656187984E-4]:5.353929098702E-1,(((102[&rate=6.135917656187984E-4]:1.25455926578E-1,(((1[&rate=6.135917656187984E-4]:6.994314149331E-2,(21[&rate=6.135917656187984E-4]:6.965786397396E-1,28[&rate=6.135917656187984E-4]:7.212361739861E-1)[&rate=6.135917656187984E-4]:1.350083373702E-1)[&rate=6.135917656187984E-4]:1.141518424034E-1,24[&rate=6.135917656187984E-4]:9.64916901705E-1)[&rate=6.135917656187984E-4]:2.349697895445E-1,((11[&rate=6.135917656187984E-4]:6.629309998985E-1,140[&rate=6.135917656187984E-4]:6.437529177068E-1)[&rate=6.135917656187984E-4]:6.171446253489E-2,(23[&rate=6.135917656187984E-4]:7.136701761896E-1,(25[&rate=6.135917656187984E-4]:5.694598392266E-1,20[&rate=6.135917656187984E-4]:5.502817570349E-1)[&rate=6.135917656187984E-4]:1.551692410726E-1)[&rate=6.135917656187984E-4]:9.590679309302E-2)[&rate=6.135917656187984E-4]:3.793508178571E-1)[&rate=6.135917656187984E-4]:8.721307094491E-2)[&rate=6.135917656187984E-4]:1.034247899996E-1,(142[&rate=6.135917656187984E-4]:3.648367267745E-1,(141[&rate=6.135917656187984E-4]:1.287431947687E-1,(145[&rate=6.135917656187984E-4]:1.181693832754E-1,144[&rate=6.135917656187984E-4]:1.126899312205E-1)[&rate=6.135917656187984E-4]:1.331353752084E-2)[&rate=6.135917656187984E-4]:2.333538059782E-1)[&rate=6.135917656187984E-4]:1.110619332269E0)[&rate=6.135917656187984E-4]:1.100232164786E-2,((((107[&rate=6.135917656187984E-4]:3.929717458961E-1,109[&rate=6.135917656187984E-4]:4.121498280878E-1)[&rate=6.135917656187984E-4]:2.088655204185E-1,((104[&rate=6.135917656187984E-4]:8.412316504992E-2,114[&rate=6.135917656187984E-4]:2.384919244715E-2)[&rate=6.135917656187984E-4]:4.586747577004E-1,108[&rate=6.135917656187984E-4]:5.400581967229E-1)[&rate=6.135917656187984E-4]:5.903934356426E-2)[&rate=6.135917656187984E-4]:1.231055779159E-1,((13[&rate=6.135917656187984E-4]:6.278785923756E-1,19[&rate=6.135917656187984E-4]:6.662347567593E-1)[&rate=6.135917656187984E-4]:6.867020934202E-2,115[&rate=6.135917656187984E-4]:6.143570208957E-1)[&rate=6.135917656187984E-4]:5.031185073197E-2)[&rate=6.135917656187984E-4]:1.288752537171E-1,((148[&rate=6.135917656187984E-4]:2.401772391481E-1,143[&rate=6.135917656187984E-4]:2.374375131207E-1)[&rate=6.135917656187984E-4]:4.226319909103E-1,(116[&rate=6.135917656187984E-4]:5.084755691478E-1,((111[&rate=6.135917656187984E-4]:1.677319701253E-2,106[&rate=6.135917656187984E-4]:3.348408481602E-4)[&rate=6.135917656187984E-4]:4.285364216389E-1,139[&rate=6.135917656187984E-4]:6.206520844048E-1)[&rate=6.135917656187984E-4]:1.398782792636E-1)[&rate=6.135917656187984E-4]:1.159774965269E-1)[&rate=6.135917656187984E-4]:1.690910596701E-1)[&rate=6.135917656187984E-4]:4.381197347983E-1)[&rate=6.135917656187984E-4]:4.739864327252E-2)[&rate=6.135917656187984E-4]:2.598337469851E-1)[&rate=6.135917656187984E-4]:7.919500540721E-1,101[&rate=6.135917656187984E-4]:1.3335860305E0)[&rate=6.135917656187984E-4]:3.48672599222E-1,(146[&rate=6.135917656187984E-4]:8.266905811157E-1,(((147[&rate=6.135917656187984E-4]:5.46381475133E-1,(97[&rate=6.135917656187984E-4]:3.388554836944E-1,((((7[&rate=6.135917656187984E-4]:3.534624603124E-1,8[&rate=6.135917656187984E-4]:3.534624603124E-1)[&rate=6.135917656187984E-4]:2.730295748465E-1,26[&rate=6.135917656187984E-4]:7.333413502274E-1)[&rate=6.135917656187984E-4]:1.371437023057E-1,((2[&rate=6.135917656187984E-4]:4.385689529639E-1,31[&rate=6.135917656187984E-4]:6.65966213238E-1)[&rate=6.135917656187984E-4]:1.396555192424E-1,(22[&rate=6.135917656187984E-4]:5.206554701589E-1,27[&rate=6.135917656187984E-4]:5.370938263233E-1)[&rate=6.135917656187984E-4]:2.301717417734E-1)[&rate=6.135917656187984E-4]:1.086989364911E-1)[&rate=6.135917656187984E-4]:1.644498373521E0,39[&rate=6.135917656187984E-4]:3.74695979389E-1)[&rate=6.135917656187984E-4]:3.519775567154E-2)[&rate=6.135917656187984E-4]:7.911069089212E-2)[&rate=6.135917656187984E-4]:1.490228120725E-2,16[&rate=6.135917656187984E-4]:2.589399633277E0)[&rate=6.135917656187984E-4]:1.182602216604E-1,40[&rate=6.135917656187984E-4]:6.221669288203E-1)[&rate=6.135917656187984E-4]:8.430507306044E-2)[&rate=6.135917656187984E-4]:2.622468847638E-3)[&rate=6.135917656187984E-4]:6.287677535382E-2)[&rate=6.135917656187984E-4]:6.590947273514E-2,38[&rate=6.135917656187984E-4]:7.695747078883E-1)[&rate=6.135917656187984E-4]:4.229368357302E-1,(((45[&rate=6.135917656187984E-4]:8.652383720528E-1,(((50[&rate=6.135917656187984E-4]:5.705805873894E-1,49[&rate=6.135917656187984E-4]:5.705805873894E-1)[&rate=6.135917656187984E-4]:1.185977110723E-1,((44[&rate=6.135917656187984E-4]:3.806075370407E-1,51[&rate=6.135917656187984E-4]:3.587496135435E-1)[&rate=6.135917656187984E-4]:1.829566927576E-1,47[&rate=6.135917656187984E-4]:5.690287106726E-1)[&rate=6.135917656187984E-4]:1.529364730349E-1)[&rate=6.135917656187984E-4]:1.248280608859E-1,((46[&rate=6.135917656187984E-4]:5.51438243476E-1,43[&rate=6.135917656187984E-4]:5.51438243476E-1)[&rate=6.135917656187984E-4]:1.756285456893E-1,((42[&rate=6.135917656187984E-4]:3.979062070251E-1,41[&rate=6.135917656187984E-4]:3.924417261509E-1)[&rate=6.135917656187984E-4]:1.653060129915E-1,48[&rate=6.135917656187984E-4]:6.014635861368E-1)[&rate=6.135917656187984E-4]:1.1467424128E-1)[&rate=6.135917656187984E-4]:1.197264554281E-1)[&rate=6.135917656187984E-4]:2.664184877072E-2)[&rate=6.135917656187984E-4]:1.299098473057E-1,((((64[&rate=6.135917656187984E-4]:2.546359287005E-1,62[&rate=6.135917656187984E-4]:2.957318191116E-1)[&rate=6.135917656187984E-4]:1.164630520635E-1,(60[&rate=6.135917656187984E-4]:2.05750647819E-1,65[&rate=6.135917656187984E-4]:2.05750647819E-1)[&rate=6.135917656187984E-4]:1.466340143828E-2)[&rate=6.135917656187984E-4]:2.419876358701E-1,(63[&rate=6.135917656187984E-4]:4.518230621102E-1,61[&rate=6.135917656187984E-4]:4.929189525212E-1)[&rate=6.135917656187984E-4]:1.61263554524E-1)[&rate=6.135917656187984E-4]:6.676942425419E-1,((((130[&rate=6.135917656187984E-4]:1.225036245691E-1,131[&rate=6.135917656187984E-4]:1.252433505964E-1)[&rate=6.135917656187984E-4]:1.322999238262E-1,(132[&rate=6.135917656187984E-4]:9.317962290632E-2,129[&rate=6.135917656187984E-4]:9.043989687896E-2)[&rate=6.135917656187984E-4]:1.643636515164E-1)[&rate=6.135917656187984E-4]:3.794916360328E-1,(118[&rate=6.135917656187984E-4]:5.516455888325E-1,69[&rate=6.135917656187984E-4]:5.626044929422E-1)[&rate=6.135917656187984E-4]:2.196358969655E-1)[&rate=6.135917656187984E-4]:4.714923088223E-1,128[&rate=6.135917656187984E-4]:1.103047767223E0)[&rate=6.135917656187984E-4]:7.910295496675E-2)[&rate=6.135917656187984E-4]:5.8639370946E-1)[&rate=6.135917656187984E-4]:3.549962864103E-2,((36[&rate=6.135917656187984E-4]:6.735450469241E-2,35[&rate=6.135917656187984E-4]:2.077916222666E-2)[&rate=6.135917656187984E-4]:7.515161732065E-2,(121[&rate=6.135917656187984E-4]:1.87518749259E0,127[&rate=6.135917656187984E-4]:2.316283383001E0)[&rate=6.135917656187984E-4]:3.467706842172E-1)[&rate=6.135917656187984E-4]:1.793461574558E-1)[&rate=6.135917656187984E-4]:3.148691600998E-1)[&rate=6.135917656187984E-4]:1.040704950943E-1,(((((((((12[&rate=6.135917656187984E-4]:1.289468914315E-1,5[&rate=6.135917656187984E-4]:9.059072704806E-2)[&rate=6.135917656187984E-4]:1.93533720304E-1,29[&rate=6.135917656187984E-4]:4.293299268041E-1)[&rate=6.135917656187984E-4]:2.357328430887E-1,103[&rate=6.135917656187984E-4]:4.32186057564E-1)[&rate=6.135917656187984E-4]:1.626442426633E0,52[&rate=6.135917656187984E-4]:3.943347496359E-1)[&rate=6.135917656187984E-4]:1.942159734125E-1,53[&rate=6.135917656187984E-4]:5.80354001737E-1)[&rate=6.135917656187984E-4]:6.537116251106E-2,((((79[&rate=6.135917656187984E-4]:2.790522023786E-1,82[&rate=6.135917656187984E-4]:2.872713804606E-1)[&rate=6.135917656187984E-4]:2.236332299471E-2,(72[&rate=6.135917656187984E-4]:3.809916252045E-2,78[&rate=6.135917656187984E-4]:6.001697073976E-2)[&rate=6.135917656187984E-4]:2.413985546335E-1)[&rate=6.135917656187984E-4]:9.795368508501E-2,((77[&rate=6.135917656187984E-4]:3.09812282041E-1,73[&rate=6.135917656187984E-4]:3.152917340957E-1)[&rate=6.135917656187984E-4]:7.867615967229E-2,((80[&rate=6.135917656187984E-4]:5.217446690908E-2,81[&rate=6.135917656187984E-4]:5.217446690908E-2)[&rate=6.135917656187984E-4]:2.779288591994E-1,71[&rate=6.135917656187984E-4]:3.109252439168E-1)[&rate=6.135917656187984E-4]:1.454949916635E-2)[&rate=6.135917656187984E-4]:4.649720710112E-2)[&rate=6.135917656187984E-4]:2.085494162303E-1,(75[&rate=6.135917656187984E-4]:5.720756770042E-1,(74[&rate=6.135917656187984E-4]:3.839205504813E-1,(76[&rate=6.135917656187984E-4]:3.50699225688E-1,70[&rate=6.135917656187984E-4]:3.123430613046E-1)[&rate=6.135917656187984E-4]:3.322132479326E-2)[&rate=6.135917656187984E-4]:1.881551265229E-1)[&rate=6.135917656187984E-4]:7.693884009516E-2)[&rate=6.135917656187984E-4]:7.431737057608E-1)[&rate=6.135917656187984E-4]:1.072049295358E-2,(133[&rate=6.135917656187984E-4]:5.427628026102E-1,(137[&rate=6.135917656187984E-4]:3.554657451817E-1,134[&rate=6.135917656187984E-4]:2.842328684695E-1)[&rate=6.135917656187984E-4]:2.283929478395E-1)[&rate=6.135917656187984E-4]:8.957623515597E-1)[&rate=6.135917656187984E-4]:4.839542255933E-1,125[&rate=6.135917656187984E-4]:9.300173691338E-1)[&rate=6.135917656187984E-4]:1.58543594995E-1,(68[&rate=6.135917656187984E-4]:6.041240271537E-1,(((54[&rate=6.135917656187984E-4]:2.498046444329E-1,(57[&rate=6.135917656187984E-4]:2.431624969996E-1,(55[&rate=6.135917656187984E-4]:1.436948275459E-1,56[&rate=6.135917656187984E-4]:1.436948275459E-1)[&rate=6.135917656187984E-4]:8.853870770495E-2)[&rate=6.135917656187984E-4]:4.762575399067E-2)[&rate=6.135917656187984E-4]:4.871036739149E-2,(37[&rate=6.135917656187984E-4]:1.738025171134E-1,58[&rate=6.135917656187984E-4]:1.546768340533E-1)[&rate=6.135917656187984E-4]:2.012152269514E-1)[&rate=6.135917656187984E-4]:2.1942704335E-1,59[&rate=6.135917656187984E-4]:5.561934212946E-1)[&rate=6.135917656187984E-4]:9.7110933728E-2)[&rate=6.135917656187984E-4]:3.177702703083E-1)[&rate=6.135917656187984E-4]:3.200429325076E-1)[&rate=6.135917656187984E-4]:3.95028497168E-2)[&rate=6.135917656187984E-4]:1.426514734263E-1,34[&rate=6.135917656187984E-4]:1.335721671027E-2)[&rate=6.135917656187984E-4]:5.101735507483E-2,33[&rate=6.135917656187984E-4]:4.793621562072E-2)[&rate=6.135917656187984E-4]:1.712520959626E-2);
tree STATE_2290000 [&joint=-20972.225012940016,lnP=-20972.225012940016] = [&R] ((34[&rate=5.893647008178055E-4]:8.887626376293E-4,((((67[&rate=5.893647008178055E-4]:1.775086200746E-1,((123[&rate=5.893647008178055E-4]:2.18244219671E-1,124[&rate=5.893647008178055E-4]:2.155119792339E-1)[&rate=5.893647008178055E-4]:6.338618792963E-2,122[&rate=5.893647008178055E-4]:2.816304076007E-1)[&rate=5.893647008178055E-4]:3.971507628146E-1)[&rate=5.893647008178055E-4]:2.675097551753E-1,((119[&rate=5.893647008178055E-4]:7.620942553822E-1,120[&rate=5.893647008178055E-4]:6.662038444233E-1)[&rate=5.893647008178055E-4]:1.475901488868E0,((135[&rate=5.893647008178055E-4]:6.513943816677E-1,(138[&rate=5.893647008178055E-4]:2.786535957984E-1,136[&rate=5.893647008178055E-4]:1.471467464832E-1)[&rate=5.893647008178055E-4]:5.727407858693E-1)[&rate=5.893647008178055E-4]:8.20398347991E-1,126[&rate=5.893647008178055E-4]:1.034035412494E0)[&rate=5.893647008178055E-4]:4.18257809112E-1)[&rate=5.893647008178055E-4]:2.398993433286E-1)[&rate=5.893647008178055E-4]:1.418971757014E-1,66[&rate=5.893647008178055E-4]:5.869155509512E-1)[&rate=5.893647008178055E-4]:2.493080131878E-1,(((((40[&rate=5.893647008178055E-4]:8.744460553987E-1,(146[&rate=5.893647008178055E-4]:8.732216329239E-1,((16[&rate=5.893647008178055E-4]:2.730526964264E0,(((94[&rate=5.893647008178055E-4]:3.280684291325E-1,100[&rate=5.893647008178055E-4]:3.280684291325E-1)[&rate=5.893647008178055E-4]:1.121703413661E-1,95[&rate=5.893647008178055E-4]:5.249382240507E-1)[&rate=5.893647008178055E-4]:9.877328560072E-2,(98[&rate=5.893647008178055E-4]:5.984645638025E-1,(99[&rate=5.893647008178055E-4]:5.8637029197E-1,96[&rate=5.893647008178055E-4]:5.508511662871E-1)[&rate=5.893647008178055E-4]:3.395219532979E-2)[&rate=5.893647008178055E-4]:1.431798410014E-2)[&rate=5.893647008178055E-4]:1.606667907903E-1)[&rate=5.893647008178055E-4]:1.989153523622E-2,147[&rate=5.893647008178055E-4]:7.223026225633E-1)[&rate=5.893647008178055E-4]:8.807748030604E-2)[&rate=5.893647008178055E-4]:1.214430017097E-1)[&rate=5.893647008178055E-4]:4.813100910496E-2,((((((((((85[&rate=5.893647008178055E-4]:1.55910591089E-1,(83[&rate=5.893647008178055E-4]:6.530850121456E-2,(93[&rate=5.893647008178055E-4]:5.635438533813E-2,84[&rate=5.893647008178055E-4]:4.265575520111E-2)[&rate=5.893647008178055E-4]:2.265274601345E-2)[&rate=5.893647008178055E-4]:9.06020898744E-2)[&rate=5.893647008178055E-4]:2.524761742958E-2,86[&rate=5.893647008178055E-4]:1.811582085185E-1)[&rate=5.893647008178055E-4]:4.120576397647E-3,(87[&rate=5.893647008178055E-4]:1.474040215533E-1,(92[&rate=5.893647008178055E-4]:7.590701402969E-2,(90[&rate=5.893647008178055E-4]:9.609465505386E-3,91[&rate=5.893647008178055E-4]:9.609465505386E-3)[&rate=5.893647008178055E-4]:6.62975485243E-2)[&rate=5.893647008178055E-4]:8.519563766066E-2)[&rate=5.893647008178055E-4]:3.787476336286E-2)[&rate=5.893647008178055E-4]:3.086007975727E-2,(88[&rate=5.893647008178055E-4]:7.528156073785E-3,89[&rate=5.893647008178055E-4]:2.12267862108E-2)[&rate=5.893647008178055E-4]:2.086107085997E-1)[&rate=5.893647008178055E-4]:1.100528467065E0,((10[&rate=5.893647008178055E-4]:3.782735477237E-1,15[&rate=5.893647008178055E-4]:4.166297121072E-1)[&rate=5.893647008178055E-4]:4.355263926962E-1,(6[&rate=5.893647008178055E-4]:2.84855322791E-1,18[&rate=5.893647008178055E-4]:3.478690214211E-1)[&rate=5.893647008178055E-4]:5.125062614646E-1)[&rate=5.893647008178055E-4]:3.163451460605E-2)[&rate=5.893647008178055E-4]:1.366985236751E-1,3[&rate=5.893647008178055E-4]:9.136398280162E-1)[&rate=5.893647008178055E-4]:3.37603363142E-1,((((((14[&rate=5.893647008178055E-4]:4.199307248773E-1,17[&rate=5.893647008178055E-4]:4.58286889261E-1)[&rate=5.893647008178055E-4]:2.297242896993E-1,((9[&rate=5.893647008178055E-4]:4.000864562665E-1,((117[&rate=5.893647008178055E-4]:3.756280515443E-1,(30[&rate=5.893647008178055E-4]:2.61896409611E-1,4[&rate=5.893647008178055E-4]:8.929366988496E-2)[&rate=5.893647008178055E-4]:2.260604090566E-1)[&rate=5.893647008178055E-4]:2.078642721097E-2,113[&rate=5.893647008178055E-4]:3.936747527277E-1)[&rate=5.893647008178055E-4]:1.463088162084E-2)[&rate=5.893647008178055E-4]:9.420101488263E-2,112[&rate=5.893647008178055E-4]:5.025066492312E-1)[&rate=5.893647008178055E-4]:1.471483653454E-1)[&rate=5.893647008178055E-4]:6.627293846754E-3,(105[&rate=5.893647008178055E-4]:3.745382329584E-1,110[&rate=5.893647008178055E-4]:3.964560411775E-1)[&rate=5.893647008178055E-4]:2.543468151911E-1)[&rate=5.893647008178055E-4]:2.819978364867E-1,(((148[&rate=5.893647008178055E-4]:1.482110006325E-1,143[&rate=5.893647008178055E-4]:1.454712746052E-1)[&rate=5.893647008178055E-4]:5.329022862797E-1,((106[&rate=5.893647008178055E-4]:3.365254238937E-1,111[&rate=5.893647008178055E-4]:3.529637800581E-1)[&rate=5.893647008178055E-4]:2.852431683598E-2,139[&rate=5.893647008178055E-4]:5.568305626474E-1)[&rate=5.893647008178055E-4]:3.379813544017E-1)[&rate=5.893647008178055E-4]:1.141638268922E-1,(((115[&rate=5.893647008178055E-4]:3.323619539299E-1,(13[&rate=5.893647008178055E-4]:3.058762300567E-1,19[&rate=5.893647008178055E-4]:3.442323944404E-1)[&rate=5.893647008178055E-4]:1.08677504695E-1)[&rate=5.893647008178055E-4]:3.032127335676E-1,((107[&rate=5.893647008178055E-4]:3.693615095383E-1,109[&rate=5.893647008178055E-4]:3.885395917301E-1)[&rate=5.893647008178055E-4]:5.559521407688E-2,((104[&rate=5.893647008178055E-4]:9.699751664883E-2,114[&rate=5.893647008178055E-4]:3.672354404605E-2)[&rate=5.893647008178055E-4]:1.820074804092E-1,108[&rate=5.893647008178055E-4]:2.762652710307E-1)[&rate=5.893647008178055E-4]:1.459517265572E-1)[&rate=5.893647008178055E-4]:2.70891936485E-1)[&rate=5.893647008178055E-4]:8.840511935388E-2,116[&rate=5.893647008178055E-4]:7.239798068513E-1)[&rate=5.893647008178055E-4]:3.294114256948E-2)[&rate=5.893647008178055E-4]:9.916741466737E-2)[&rate=5.893647008178055E-4]:9.644599460764E-2,(142[&rate=5.893647008178055E-4]:7.622504736475E-1,(145[&rate=5.893647008178055E-4]:4.85646630078E-1,(141[&rate=5.893647008178055E-4]:2.586458972065E-1,144[&rate=5.893647008178055E-4]:2.559061711791E-1)[&rate=5.893647008178055E-4]:2.242610068439E-1)[&rate=5.893647008178055E-4]:2.766038435696E-1)[&rate=5.893647008178055E-4]:4.450784055964E-1)[&rate=5.893647008178055E-4]:1.445217422783E-1,(102[&rate=5.893647008178055E-4]:8.937998291694E-2,((1[&rate=5.893647008178055E-4]:1.123083142126E-1,((21[&rate=5.893647008178055E-4]:7.731150949084E-1,28[&rate=5.893647008178055E-4]:7.977726291549E-1)[&rate=5.893647008178055E-4]:3.433630971086E-2,24[&rate=5.893647008178055E-4]:8.26629486811E-1)[&rate=5.893647008178055E-4]:6.650074520981E-2)[&rate=5.893647008178055E-4]:3.440778604744E-1,((11[&rate=5.893647008178055E-4]:7.328776777483E-1,140[&rate=5.893647008178055E-4]:7.136995955566E-1)[&rate=5.893647008178055E-4]:5.385319895563E-2,(23[&rate=5.893647008178055E-4]:6.869248124837E-1,(25[&rate=5.893647008178055E-4]:4.570081553477E-1,20[&rate=5.893647008178055E-4]:4.378300731559E-1)[&rate=5.893647008178055E-4]:2.408755612457E-1)[&rate=5.893647008178055E-4]:1.847375710695E-1)[&rate=5.893647008178055E-4]:3.545868048323E-1)[&rate=5.893647008178055E-4]:1.381572603813E-2)[&rate=5.893647008178055E-4]:1.589529613951E-2)[&rate=5.893647008178055E-4]:1.487076381291E-1)[&rate=5.893647008178055E-4]:4.825901626123E-1,101[&rate=5.893647008178055E-4]:7.310936277429E-1)[&rate=5.893647008178055E-4]:7.515801219555E-1,(97[&rate=5.893647008178055E-4]:4.221861300228E-1,39[&rate=5.893647008178055E-4]:4.93224381389E-1)[&rate=5.893647008178055E-4]:1.628520931564E-2)[&rate=5.893647008178055E-4]:4.729079810394E-2,((26[&rate=5.893647008178055E-4]:6.890584530574E-1,(7[&rate=5.893647008178055E-4]:2.790011767289E-1,8[&rate=5.893647008178055E-4]:2.790011767289E-1)[&rate=5.893647008178055E-4]:3.0320796126E-1)[&rate=5.893647008178055E-4]:1.910250828451E-1,((22[&rate=5.893647008178055E-4]:3.834900084581E-1,27[&rate=5.893647008178055E-4]:3.999283646225E-1)[&rate=5.893647008178055E-4]:3.065822988248E-1,(31[&rate=5.893647008178055E-4]:5.592056892192E-1,2[&rate=5.893647008178055E-4]:3.318084289452E-1)[&rate=5.893647008178055E-4]:1.856611386117E-1)[&rate=5.893647008178055E-4]:1.790523245099E-1)[&rate=5.893647008178055E-4]:1.817004299571E0)[&rate=5.893647008178055E-4]:3.657766756951E-1)[&rate=5.893647008178055E-4]:2.20794338144E-1,38[&rate=5.893647008178055E-4]:1.075065391719E0)[&rate=5.893647008178055E-4]:2.21831944562E-1,((((51[&rate=5.893647008178055E-4]:5.392753973428E-1,(((50[&rate=5.893647008178055E-4]:3.691807602434E-1,49[&rate=5.893647008178055E-4]:3.691807602434E-1)[&rate=5.893647008178055E-4]:1.470714889414E-1,(44[&rate=5.893647008178055E-4]:1.286421872733E-2,47[&rate=5.893647008178055E-4]:1.832869960158E-2)[&rate=5.893647008178055E-4]:5.30710434829E-1)[&rate=5.893647008178055E-4]:7.744512873502E-3,45[&rate=5.893647008178055E-4]:5.485869259927E-1)[&rate=5.893647008178055E-4]:9.814154410244E-3)[&rate=5.893647008178055E-4]:1.1130558401E-1,((42[&rate=5.893647008178055E-4]:5.108911682615E-1,(41[&rate=5.893647008178055E-4]:4.319764782222E-1,48[&rate=5.893647008178055E-4]:4.756923252167E-1)[&rate=5.893647008178055E-4]:7.345020916503E-2)[&rate=5.893647008178055E-4]:4.060171659656E-2,(46[&rate=5.893647008178055E-4]:5.73729005787E-1,43[&rate=5.893647008178055E-4]:5.73729005787E-1)[&rate=5.893647008178055E-4]:2.694420693982E-2)[&rate=5.893647008178055E-4]:7.723017299755E-2)[&rate=5.893647008178055E-4]:2.188513435189E-1,(((118[&rate=5.893647008178055E-4]:5.141193722683E-1,(((130[&rate=5.893647008178055E-4]:1.712094631467E-1,131[&rate=5.893647008178055E-4]:1.739491891741E-1)[&rate=5.893647008178055E-4]:7.470749753601E-2,(129[&rate=5.893647008178055E-4]:2.119697135007E-2,132[&rate=5.893647008178055E-4]:2.393669737743E-2)[&rate=5.893647008178055E-4]:2.247199893327E-1)[&rate=5.893647008178055E-4]:1.247342062772E-1,69[&rate=5.893647008178055E-4]:5.185963724395E-1)[&rate=5.893647008178055E-4]:6.481903938432E-3)[&rate=5.893647008178055E-4]:9.274380691982E-1,128[&rate=5.893647008178055E-4]:1.301831414069E0)[&rate=5.893647008178055E-4]:2.860601216108E-1,(((60[&rate=5.893647008178055E-4]:4.042797347471E-2,64[&rate=5.893647008178055E-4]:1.911129049814E-1)[&rate=5.893647008178055E-4]:1.336686708483E-1,(65[&rate=5.893647008178055E-4]:1.695447846301E-1,62[&rate=5.893647008178055E-4]:3.613256065478E-1)[&rate=5.893647008178055E-4]:4.551859692994E-3)[&rate=5.893647008178055E-4]:1.907077321283E-1,(63[&rate=5.893647008178055E-4]:8.258696096517E-2,61[&rate=5.893647008178055E-4]:1.236828513762E-1)[&rate=5.893647008178055E-4]:4.329023469928E-1)[&rate=5.893647008178055E-4]:1.171032364708E0)[&rate=5.893647008178055E-4]:7.406268454314E-2)[&rate=5.893647008178055E-4]:3.002986740742E-1,((36[&rate=5.893647008178055E-4]:2.939975926856E-2,(121[&rate=5.893647008178055E-4]:1.974119712422E0,127[&rate=5.893647008178055E-4]:2.415215602833E0)[&rate=5.893647008178055E-4]:1.347321016408E-1)[&rate=5.893647008178055E-4]:2.589886835035E-1,35[&rate=5.893647008178055E-4]:2.418131003063E-1)[&rate=5.893647008178055E-4]:1.916726707034E-1)[&rate=5.893647008178055E-4]:2.610461187554E-1)[&rate=5.893647008178055E-4]:8.720482855321E-2,((68[&rate=5.893647008178055E-4]:4.847006922691E-1,(((55[&rate=5.893647008178055E-4]:2.782108751441E-1,56[&rate=5.893647008178055E-4]:2.782108751441E-1)[&rate=5.893647008178055E-4]:1.045333689307E-1,(54[&rate=5.893647008178055E-4]:3.123991536793E-1,(58[&rate=5.893647008178055E-4]:3.439849013391E-1,(37[&rate=5.893647008178055E-4]:3.002162243816E-1,57[&rate=5.893647008178055E-4]:2.646970986985E-1)[&rate=5.893647008178055E-4]:6.289436001754E-2)[&rate=5.893647008178055E-4]:2.579130152058E-2)[&rate=5.893647008178055E-4]:4.029044558686E-2)[&rate=5.893647008178055E-4]:6.054777227941E-2,59[&rate=5.893647008178055E-4]:4.514887376658E-1)[&rate=5.893647008178055E-4]:8.239228247227E-2)[&rate=5.893647008178055E-4]:7.300778180998E-1,((((53[&rate=5.893647008178055E-4]:7.352523231695E-1,(((71[&rate=5.893647008178055E-4]:4.983331349709E-1,(80[&rate=5.893647008178055E-4]:8.997410563426E-2,81[&rate=5.893647008178055E-4]:8.997410563426E-2)[&rate=5.893647008178055E-4]:4.275371115284E-1)[&rate=5.893647008178055E-4]:1.001669884252E-1,(77[&rate=5.893647008178055E-4]:5.139749251744E-1,((((72[&rate=5.893647008178055E-4]:1.626042084553E-2,78[&rate=5.893647008178055E-4]:3.817822906484E-2)[&rate=5.893647008178055E-4]:2.270121086563E-1,82[&rate=5.893647008178055E-4]:2.734095158032E-1)[&rate=5.893647008178055E-4]:1.270826206485E-2,79[&rate=5.893647008178055E-4]:2.77898599786E-1)[&rate=5.893647008178055E-4]:1.441759656043E-1,73[&rate=5.893647008178055E-4]:4.631704558011E-1)[&rate=5.893647008178055E-4]:5.628392142797E-2)[&rate=5.893647008178055E-4]:1.475388968519E-1)[&rate=5.893647008178055E-4]:2.440350188743E-1,(75[&rate=5.893647008178055E-4]:5.216887791119E-1,((74[&rate=5.893647008178055E-4]:3.816742518909E-1,76[&rate=5.893647008178055E-4]:3.816742518909E-1)[&rate=5.893647008178055E-4]:5.390986046678E-2,70[&rate=5.893647008178055E-4]:3.972279479742E-1)[&rate=5.893647008178055E-4]:8.610466675428E-2)[&rate=5.893647008178055E-4]:3.893395138434E-1)[&rate=5.893647008178055E-4]:5.706870888262E-1)[&rate=5.893647008178055E-4]:2.047978404251E-2,((137[&rate=5.893647008178055E-4]:3.049634535226E-1,134[&rate=5.893647008178055E-4]:2.337305768104E-1)[&rate=5.893647008178055E-4]:4.15560460664E-1,133[&rate=5.893647008178055E-4]:6.794280237755E-1)[&rate=5.893647008178055E-4]:8.583835804046E-1)[&rate=5.893647008178055E-4]:4.799448652918E-2,(52[&rate=5.893647008178055E-4]:7.475043023265E-1,(((12[&rate=5.893647008178055E-4]:9.885183689717E-2,5[&rate=5.893647008178055E-4]:6.049567251371E-2)[&rate=5.893647008178055E-4]:2.171102060121E-1,29[&rate=5.893647008178055E-4]:4.228113579778E-1)[&rate=5.893647008178055E-4]:6.163724256851E-2,103[&rate=5.893647008178055E-4]:2.515718882175E-1)[&rate=5.893647008178055E-4]:2.16022614867E0)[&rate=5.893647008178055E-4]:6.441901272608E-2)[&rate=5.893647008178055E-4]:3.098376925522E-1,125[&rate=5.893647008178055E-4]:9.031817726322E-1)[&rate=5.893647008178055E-4]:4.782634044034E-1)[&rate=5.893647008178055E-4]:1.146788457217E-1)[&rate=5.893647008178055E-4]:5.448684582074E-2)[&rate=5.893647008178055E-4]:2.767889712869E-2)[&rate=5.893647008178055E-4]:2.26739147965E-2,(32[&rate=5.893647008178055E-4]:5.862196958661E-4,33[&rate=5.893647008178055E-4]:6.065671750581E-3)[&rate=5.893647008178055E-4]:1.058649519172E-3);
tree STATE_2300000 [&joint=-20974.777721288774,lnP=-20974.777721288774] = [&R] (33[&rate=6.56568955109764E-4]:1.086301515055E-1,((((68[&rate=6.56568955109764E-4]:6.756018419378E-1,((((55[&rate=6.56568955109764E-4]:3.231118692448E-1,56[&rate=6.56568955109764E-4]:3.231118692448E-1)[&rate=6.56568955109764E-4]:5.066454632685E-2,((58[&rate=6.56568955109764E-4]:1.333689384276E-1,54[&rate=6.56568955109764E-4]:7.599188924731E-2)[&rate=6.56568955109764E-4]:2.565769669476E-1,37[&rate=6.56568955109764E-4]:4.090715884354E-1)[&rate=6.56568955109764E-4]:1.11529145681E-2)[&rate=6.56568955109764E-4]:7.325517539605E-4,59[&rate=6.56568955109764E-4]:3.827056886372E-1)[&rate=6.56568955109764E-4]:1.083830582241E-1,57[&rate=6.56568955109764E-4]:4.938209872984E-1)[&rate=6.56568955109764E-4]:2.336934229455E-1)[&rate=6.56568955109764E-4]:4.962674940318E-1,((53[&rate=6.56568955109764E-4]:7.09534370059E-1,(((((82[&rate=6.56568955109764E-4]:4.000005690229E-1,(71[&rate=6.56568955109764E-4]:2.196513943018E-1,(72[&rate=6.56568955109764E-4]:1.80016653047E-1,78[&rate=6.56568955109764E-4]:2.019344612663E-1)[&rate=6.56568955109764E-4]:4.511419330951E-2)[&rate=6.56568955109764E-4]:1.44732736365E-1)[&rate=6.56568955109764E-4]:4.464091201745E-2,79[&rate=6.56568955109764E-4]:4.364223029583E-1)[&rate=6.56568955109764E-4]:3.588423796468E-2,((77[&rate=6.56568955109764E-4]:4.344976008109E-1,73[&rate=6.56568955109764E-4]:4.399770528656E-1)[&rate=6.56568955109764E-4]:7.102505644385E-2,(80[&rate=6.56568955109764E-4]:4.828197943272E-2,81[&rate=6.56568955109764E-4]:4.828197943272E-2)[&rate=6.56568955109764E-4]:4.134050613836E-1)[&rate=6.56568955109764E-4]:2.400322024379E-3)[&rate=6.56568955109764E-4]:3.378825699276E-1,(75[&rate=6.56568955109764E-4]:6.356577865291E-1,(76[&rate=6.56568955109764E-4]:4.338561578552E-1,(70[&rate=6.56568955109764E-4]:3.859781190799E-1,74[&rate=6.56568955109764E-4]:4.243342834634E-1)[&rate=6.56568955109764E-4]:9.521874391852E-3)[&rate=6.56568955109764E-4]:2.018016286739E-1)[&rate=6.56568955109764E-4]:2.156272147323E-1)[&rate=6.56568955109764E-4]:5.911958905691E-1,((137[&rate=6.56568955109764E-4]:6.227927154757E-1,(133[&rate=6.56568955109764E-4]:5.404338215717E-1,134[&rate=6.56568955109764E-4]:5.102968352706E-1)[&rate=6.56568955109764E-4]:4.126300349293E-2)[&rate=6.56568955109764E-4]:8.542401785494E-1,(52[&rate=6.56568955109764E-4]:4.093346102795E-1,(((12[&rate=6.56568955109764E-4]:2.424196890081E-1,5[&rate=6.56568955109764E-4]:2.040635246247E-1)[&rate=6.56568955109764E-4]:2.556055407444E-1,29[&rate=6.56568955109764E-4]:6.048745448211E-1)[&rate=6.56568955109764E-4]:1.539846861184E-1,103[&rate=6.56568955109764E-4]:5.259825186107E-1)[&rate=6.56568955109764E-4]:1.54764582623E0)[&rate=6.56568955109764E-4]:2.527196176777E-1)[&rate=6.56568955109764E-4]:4.216032657256E-2)[&rate=6.56568955109764E-4]:1.351653684065E-2)[&rate=6.56568955109764E-4]:5.659313262512E-1,125[&rate=6.56568955109764E-4]:1.065083182649E0)[&rate=6.56568955109764E-4]:2.734528199873E-1)[&rate=6.56568955109764E-4]:1.790885285357E-1,((((((((94[&rate=6.56568955109764E-4]:3.454219300953E-1,100[&rate=6.56568955109764E-4]:3.454219300953E-1)[&rate=6.56568955109764E-4]:4.063841988504E-1,95[&rate=6.56568955109764E-4]:8.365055824978E-1)[&rate=6.56568955109764E-4]:9.957907825129E-2,(98[&rate=6.56568955109764E-4]:5.230153672342E-1,97[&rate=6.56568955109764E-4]:3.235618153217E-1)[&rate=6.56568955109764E-4]:4.021403317661E-1)[&rate=6.56568955109764E-4]:7.778335710084E-3,(99[&rate=6.56568955109764E-4]:5.227277455104E-1,96[&rate=6.56568955109764E-4]:4.872086198275E-1)[&rate=6.56568955109764E-4]:4.320642126972E-1)[&rate=6.56568955109764E-4]:2.979630784331E-2,(((146[&rate=6.56568955109764E-4]:6.00403844635E-1,((((((((3[&rate=6.56568955109764E-4]:4.010949276765E-1,18[&rate=6.56568955109764E-4]:5.161634208271E-1)[&rate=6.56568955109764E-4]:3.377216796231E-1,((87[&rate=6.56568955109764E-4]:1.316408494946E-1,((92[&rate=6.56568955109764E-4]:7.683480558671E-2,(90[&rate=6.56568955109764E-4]:5.211006355494E-3,91[&rate=6.56568955109764E-4]:5.211006355494E-3)[&rate=6.56568955109764E-4]:7.162379923122E-2)[&rate=6.56568955109764E-4]:5.6389736061E-2,(86[&rate=6.56568955109764E-4]:7.955453496127E-2,((83[&rate=6.56568955109764E-4]:4.916692130802E-2,85[&rate=6.56568955109764E-4]:4.916692130802E-2)[&rate=6.56568955109764E-4]:2.651937059283E-2,(84[&rate=6.56568955109764E-4]:7.078126400532E-4,93[&rate=6.56568955109764E-4]:1.440644277707E-2)[&rate=6.56568955109764E-4]:7.497847926079E-2)[&rate=6.56568955109764E-4]:3.868243060419E-3)[&rate=6.56568955109764E-4]:3.997137654942E-2)[&rate=6.56568955109764E-4]:1.211493798393E-2)[&rate=6.56568955109764E-4]:1.527104519117E-1,(88[&rate=6.56568955109764E-4]:8.688099127257E-2,89[&rate=6.56568955109764E-4]:1.005796214096E-1)[&rate=6.56568955109764E-4]:1.974703101337E-1)[&rate=6.56568955109764E-4]:9.941913332904E-1)[&rate=6.56568955109764E-4]:5.355382040906E-2,((10[&rate=6.56568955109764E-4]:3.939968909726E-1,15[&rate=6.56568955109764E-4]:4.32353055356E-1)[&rate=6.56568955109764E-4]:2.262070285723E-1,6[&rate=6.56568955109764E-4]:6.037655633805E-1)[&rate=6.56568955109764E-4]:2.406596588486E-1)[&rate=6.56568955109764E-4]:5.208684220806E-1,(((((11[&rate=6.56568955109764E-4]:5.879629075352E-1,140[&rate=6.56568955109764E-4]:5.687848253434E-1)[&rate=6.56568955109764E-4]:1.26865845315E-1,(23[&rate=6.56568955109764E-4]:5.523507645761E-1,(25[&rate=6.56568955109764E-4]:4.21532631502E-1,20[&rate=6.56568955109764E-4]:4.023545493103E-1)[&rate=6.56568955109764E-4]:1.417770371838E-1)[&rate=6.56568955109764E-4]:2.474094951232E-1)[&rate=6.56568955109764E-4]:2.948600328414E-1,(24[&rate=6.56568955109764E-4]:9.057255422772E-1,(1[&rate=6.56568955109764E-4]:5.686446000839E-2,(21[&rate=6.56568955109764E-4]:6.173372372333E-1,28[&rate=6.56568955109764E-4]:6.419947714798E-1)[&rate=6.56568955109764E-4]:2.011710583916E-1)[&rate=6.56568955109764E-4]:6.803916446059E-2)[&rate=6.56568955109764E-4]:1.998536543732E-1)[&rate=6.56568955109764E-4]:6.831198186705E-2,102[&rate=6.56568955109764E-4]:1.22473429011E-2)[&rate=6.56568955109764E-4]:7.668236854449E-2,((((((113[&rate=6.56568955109764E-4]:3.996147958938E-1,112[&rate=6.56568955109764E-4]:3.996147958938E-1)[&rate=6.56568955109764E-4]:1.808531539595E-1,(14[&rate=6.56568955109764E-4]:2.109955812244E-1,17[&rate=6.56568955109764E-4]:2.493517456081E-1)[&rate=6.56568955109764E-4]:3.694723686289E-1)[&rate=6.56568955109764E-4]:4.666552649102E-2,(9[&rate=6.56568955109764E-4]:6.149273417343E-1,((30[&rate=6.56568955109764E-4]:2.517691331139E-1,4[&rate=6.56568955109764E-4]:7.916639338793E-2)[&rate=6.56568955109764E-4]:2.227062894797E-1,117[&rate=6.56568955109764E-4]:3.621466554704E-1)[&rate=6.56568955109764E-4]:2.637395903736E-1)[&rate=6.56568955109764E-4]:3.986956527968E-3)[&rate=6.56568955109764E-4]:5.52248252871E-2,(105[&rate=6.56568955109764E-4]:3.599054090911E-1,110[&rate=6.56568955109764E-4]:3.818232173101E-1)[&rate=6.56568955109764E-4]:2.950556322666E-1)[&rate=6.56568955109764E-4]:1.870571171655E-1,((115[&rate=6.56568955109764E-4]:6.361052837546E-1,((13[&rate=6.56568955109764E-4]:1.89151849252E-1,19[&rate=6.56568955109764E-4]:2.275080136356E-1)[&rate=6.56568955109764E-4]:4.586707096173E-1,(109[&rate=6.56568955109764E-4]:4.883189037781E-1,((104[&rate=6.56568955109764E-4]:9.577642616031E-2,114[&rate=6.56568955109764E-4]:3.550245355754E-2)[&rate=6.56568955109764E-4]:2.338984020621E-1,(107[&rate=6.56568955109764E-4]:1.898196647161E-1,108[&rate=6.56568955109764E-4]:1.870799386888E-1)[&rate=6.56568955109764E-4]:1.398551635063E-1)[&rate=6.56568955109764E-4]:1.39465993364E-1)[&rate=6.56568955109764E-4]:1.567639290638E-1)[&rate=6.56568955109764E-4]:7.04745057072E-2)[&rate=6.56568955109764E-4]:1.412815185538E-2,((148[&rate=6.56568955109764E-4]:2.861050831276E-1,143[&rate=6.56568955109764E-4]:2.833653571003E-1)[&rate=6.56568955109764E-4]:2.449521348235E-1,(116[&rate=6.56568955109764E-4]:2.799318952122E-1,((106[&rate=6.56568955109764E-4]:1.952134225862E-1,111[&rate=6.56568955109764E-4]:2.116517787506E-1)[&rate=6.56568955109764E-4]:5.480982428842E-2,139[&rate=6.56568955109764E-4]:4.418040687924E-1)[&rate=6.56568955109764E-4]:9.018262094034E-2)[&rate=6.56568955109764E-4]:2.127691583553E-1)[&rate=6.56568955109764E-4]:1.575323820425E-1)[&rate=6.56568955109764E-4]:1.369902023651E-1)[&rate=6.56568955109764E-4]:2.622562622616E-1,(142[&rate=6.56568955109764E-4]:7.070973727925E-1,((145[&rate=6.56568955109764E-4]:4.453461425549E-1,141[&rate=6.56568955109764E-4]:4.426064165273E-1)[&rate=6.56568955109764E-4]:1.071189127584E-1,144[&rate=6.56568955109764E-4]:5.469856032584E-1)[&rate=6.56568955109764E-4]:1.546323174792E-1)[&rate=6.56568955109764E-4]:5.971770479922E-1)[&rate=6.56568955109764E-4]:3.123063312667E-2)[&rate=6.56568955109764E-4]:2.27048864371E-1)[&rate=6.56568955109764E-4]:3.913484964304E-1,101[&rate=6.56568955109764E-4]:7.01847620192E-1)[&rate=6.56568955109764E-4]:6.10080212243E-1,((((22[&rate=6.56568955109764E-4]:3.296062625558E-1,27[&rate=6.56568955109764E-4]:3.460446187201E-1)[&rate=6.56568955109764E-4]:3.714441547337E-1,(26[&rate=6.56568955109764E-4]:5.917430394517E-1,(7[&rate=6.56568955109764E-4]:4.03351933661E-2,8[&rate=6.56568955109764E-4]:4.03351933661E-2)[&rate=6.56568955109764E-4]:4.445585310171E-1)[&rate=6.56568955109764E-4]:1.202662819474E-1)[&rate=6.56568955109764E-4]:9.207245458388E-3,31[&rate=6.56568955109764E-4]:7.650521832959E-1)[&rate=6.56568955109764E-4]:1.019197064564E-1,2[&rate=6.56568955109764E-4]:6.395746294782E-1)[&rate=6.56568955109764E-4]:1.655914846792E0)[&rate=6.56568955109764E-4]:1.044232758431E-1,16[&rate=6.56568955109764E-4]:2.528679875402E0)[&rate=6.56568955109764E-4]:2.239701347603E-2,147[&rate=6.56568955109764E-4]:5.229610119407E-1)[&rate=6.56568955109764E-4]:1.460130263973E-2)[&rate=6.56568955109764E-4]:2.526491253374E-2,39[&rate=6.56568955109764E-4]:5.054501779338E-1)[&rate=6.56568955109764E-4]:3.091538224012E-1,40[&rate=6.56568955109764E-4]:8.14604000335E-1)[&rate=6.56568955109764E-4]:1.971104167242E-2)[&rate=6.56568955109764E-4]:1.105525642692E-1,38[&rate=6.56568955109764E-4]:8.765615953475E-1)[&rate=6.56568955109764E-4]:4.351368046173E-1,((((((42[&rate=6.56568955109764E-4]:4.591759045492E-1,(41[&rate=6.56568955109764E-4]:3.543369497626E-1,48[&rate=6.56568955109764E-4]:3.980527967571E-1)[&rate=6.56568955109764E-4]:9.93744739123E-2)[&rate=6.56568955109764E-4]:6.238896629539E-2,(43[&rate=6.56568955109764E-4]:4.46215014654E-1,46[&rate=6.56568955109764E-4]:4.46215014654E-1)[&rate=6.56568955109764E-4]:1.245301840593E-1)[&rate=6.56568955109764E-4]:3.9139001152E-1,(((51[&rate=6.56568955109764E-4]:5.733473908894E-1,45[&rate=6.56568955109764E-4]:5.924730739496E-1)[&rate=6.56568955109764E-4]:2.716892409531E-2,(44[&rate=6.56568955109764E-4]:4.392435192688E-1,47[&rate=6.56568955109764E-4]:4.447080001431E-1)[&rate=6.56568955109764E-4]:1.831307192132E-1)[&rate=6.56568955109764E-4]:2.47992164172E-1,(50[&rate=6.56568955109764E-4]:4.418186980923E-1,49[&rate=6.56568955109764E-4]:4.418186980923E-1)[&rate=6.56568955109764E-4]:4.012253001902E-1)[&rate=6.56568955109764E-4]:8.630432670509E-2)[&rate=6.56568955109764E-4]:1.741435463264E-1,(((64[&rate=6.56568955109764E-4]:3.133029677965E-1,60[&rate=6.56568955109764E-4]:1.626180362898E-1)[&rate=6.56568955109764E-4]:1.10415077141E-1,(62[&rate=6.56568955109764E-4]:4.057392619208E-1,65[&rate=6.56568955109764E-4]:2.139584400031E-1)[&rate=6.56568955109764E-4]:5.907467342773E-2)[&rate=6.56568955109764E-4]:1.9981173497E-1,(63[&rate=6.56568955109764E-4]:6.984092338332E-2,61[&rate=6.56568955109764E-4]:1.109368137944E-1)[&rate=6.56568955109764E-4]:5.536888565242E-1)[&rate=6.56568955109764E-4]:1.376578604618E0)[&rate=6.56568955109764E-4]:2.190469350363E-2,(((69[&rate=6.56568955109764E-4]:4.325861338586E-1,118[&rate=6.56568955109764E-4]:4.21627229749E-1)[&rate=6.56568955109764E-4]:3.266606395113E-1,((131[&rate=6.56568955109764E-4]:1.677711272789E-1,130[&rate=6.56568955109764E-4]:1.650314012515E-1)[&rate=6.56568955109764E-4]:3.093652127058E-2,(132[&rate=6.56568955109764E-4]:1.163199104526E-1,129[&rate=6.56568955109764E-4]:1.135801844253E-1)[&rate=6.56568955109764E-4]:8.238773809684E-2)[&rate=6.56568955109764E-4]:4.153336453683E-1)[&rate=6.56568955109764E-4]:1.152711183325E0,128[&rate=6.56568955109764E-4]:1.761273025188E0)[&rate=6.56568955109764E-4]:1.621099158552E-1)[&rate=6.56568955109764E-4]:1.097415223088E-1,(((121[&rate=6.56568955109764E-4]:2.015456952964E0,127[&rate=6.56568955109764E-4]:2.456552843375E0)[&rate=6.56568955109764E-4]:9.494645386672E-2,36[&rate=6.56568955109764E-4]:3.095135203625E-2)[&rate=6.56568955109764E-4]:1.542749241835E-1,35[&rate=6.56568955109764E-4]:1.38650933754E-1)[&rate=6.56568955109764E-4]:3.657064063105E-1)[&rate=6.56568955109764E-4]:2.049756133848E-1)[&rate=6.56568955109764E-4]:6.837182938141E-2,(66[&rate=6.56568955109764E-4]:3.097085365973E-1,(((126[&rate=6.56568955109764E-4]:9.242312035367E-1,((135[&rate=6.56568955109764E-4]:4.711096502248E-1,(138[&rate=6.56568955109764E-4]:2.824908176983E-1,136[&rate=6.56568955109764E-4]:1.509839683831E-1)[&rate=6.56568955109764E-4]:3.886188325265E-1)[&rate=6.56568955109764E-4]:7.461327426309E-1,120[&rate=6.56568955109764E-4]:1.469297187376E0)[&rate=6.56568955109764E-4]:1.447461278454E-1)[&rate=6.56568955109764E-4]:4.877649305667E-1,119[&rate=6.56568955109764E-4]:2.197698656747E0)[&rate=6.56568955109764E-4]:1.134406570789E-1,(67[&rate=6.56568955109764E-4]:1.5000817664E-1,(122[&rate=6.56568955109764E-4]:3.14355029258E-1,(124[&rate=6.56568955109764E-4]:3.856259760756E-2,123[&rate=6.56568955109764E-4]:4.129483804469E-2)[&rate=6.56568955109764E-4]:2.730601912133E-1)[&rate=6.56568955109764E-4]:3.369256977227E-1)[&rate=6.56568955109764E-4]:1.282544248574E-1)[&rate=6.56568955109764E-4]:3.14459350999E-2)[&rate=6.56568955109764E-4]:4.679962462334E-1)[&rate=6.56568955109764E-4]:2.553244390229E-2)[&rate=6.56568955109764E-4]:1.025805472606E-1,(34[&rate=6.56568955109764E-4]:3.355920510406E-2,32[&rate=6.56568955109764E-4]:1.164139688498E-2)[&rate=6.56568955109764E-4]:9.244870259491E-3)[&rate=6.56568955109764E-4]:8.226443230632E-2);
tree STATE_2310000 [&joint=-20963.440823949513,lnP=-20963.440823949513] = [&R] ((((((67[&rate=6.183347963729589E-4]:1.353852891154E-1,((123[&rate=6.183347963729589E-4]:1.138166552138E-1,124[&rate=6.183347963729589E-4]:1.110844147767E-1)[&rate=6.183347963729589E-4]:3.559573300615E-2,122[&rate=6.183347963729589E-4]:1.4941238822E-1)[&rate=6.183347963729589E-4]:4.872454512361E-1)[&rate=6.183347963729589E-4]:2.311202762873E-1,66[&rate=6.183347963729589E-4]:3.665055654027E-1)[&rate=6.183347963729589E-4]:6.567819101807E-2,(((135[&rate=6.183347963729589E-4]:5.062722127241E-1,(138[&rate=6.183347963729589E-4]:5.2535371594E-1,136[&rate=6.183347963729589E-4]:3.938468666248E-1)[&rate=6.183347963729589E-4]:1.809184967842E-1)[&rate=6.183347963729589E-4]:8.587614888643E-1,(120[&rate=6.183347963729589E-4]:6.959108848646E-1,119[&rate=6.183347963729589E-4]:7.918012958235E-1)[&rate=6.183347963729589E-4]:9.211776112443E-1)[&rate=6.183347963729589E-4]:1.660782034002E-1,126[&rate=6.183347963729589E-4]:1.093354587824E0)[&rate=6.183347963729589E-4]:5.860033582815E-1)[&rate=6.183347963729589E-4]:4.541084445853E-1,32[&rate=6.183347963729589E-4]:1.360694156889E-3)[&rate=6.183347963729589E-4]:5.733398614523E-3,((((((((16[&rate=6.183347963729589E-4]:2.560012123553E0,(((((18[&rate=6.183347963729589E-4]:2.881073557204E-1,3[&rate=6.183347963729589E-4]:1.730388625698E-1)[&rate=6.183347963729589E-4]:3.722610827201E-1,(6[&rate=6.183347963729589E-4]:5.040472685632E-1,(10[&rate=6.183347963729589E-4]:2.700058960831E-1,15[&rate=6.183347963729589E-4]:3.083620604665E-1)[&rate=6.183347963729589E-4]:2.504797286445E-1)[&rate=6.183347963729589E-4]:9.330747124721E-2)[&rate=6.183347963729589E-4]:1.616149515073E-2,((((83[&rate=6.183347963729589E-4]:9.431251134985E-2,86[&rate=6.183347963729589E-4]:9.431251134985E-2)[&rate=6.183347963729589E-4]:1.513563933831E-2,((85[&rate=6.183347963729589E-4]:7.069845954484E-2,93[&rate=6.183347963729589E-4]:8.439708968185E-2)[&rate=6.183347963729589E-4]:1.206257230393E-2,84[&rate=6.183347963729589E-4]:8.276103184877E-2)[&rate=6.183347963729589E-4]:2.66871188394E-2)[&rate=6.183347963729589E-4]:1.057165971661E-1,((92[&rate=6.183347963729589E-4]:8.900292779409E-2,(90[&rate=6.183347963729589E-4]:2.09769875823E-2,91[&rate=6.183347963729589E-4]:2.09769875823E-2)[&rate=6.183347963729589E-4]:6.80259402118E-2)[&rate=6.183347963729589E-4]:8.442187194809E-2,87[&rate=6.183347963729589E-4]:1.597261696052E-1)[&rate=6.183347963729589E-4]:5.543857824906E-2)[&rate=6.183347963729589E-4]:3.37208001066E-2,(88[&rate=6.183347963729589E-4]:1.11957653863E-1,89[&rate=6.183347963729589E-4]:1.256562840001E-1)[&rate=6.183347963729589E-4]:1.369278940978E-1)[&rate=6.183347963729589E-4]:8.523019198769E-1)[&rate=6.183347963729589E-4]:8.334828991988E-1,(((((105[&rate=6.183347963729589E-4]:6.209151097512E-1,110[&rate=6.183347963729589E-4]:6.428329179703E-1)[&rate=6.183347963729589E-4]:1.050335786626E-1,113[&rate=6.183347963729589E-4]:7.533459486877E-1)[&rate=6.183347963729589E-4]:1.098911541855E-2,((9[&rate=6.183347963729589E-4]:4.981429114196E-1,(14[&rate=6.183347963729589E-4]:3.485981813111E-1,17[&rate=6.183347963729589E-4]:3.869543456948E-1)[&rate=6.183347963729589E-4]:1.577639081905E-1)[&rate=6.183347963729589E-4]:1.29954744184E-1,((117[&rate=6.183347963729589E-4]:3.370377777823E-1,(30[&rate=6.183347963729589E-4]:2.472901926338E-1,4[&rate=6.183347963729589E-4]:7.468745290778E-2)[&rate=6.183347963729589E-4]:2.020763522718E-1)[&rate=6.183347963729589E-4]:2.742348478686E-1,112[&rate=6.183347963729589E-4]:6.085328996233E-1)[&rate=6.183347963729589E-4]:2.778393406233E-2)[&rate=6.183347963729589E-4]:1.280182304205E-1)[&rate=6.183347963729589E-4]:2.347473273069E-1,(116[&rate=6.183347963729589E-4]:6.809862270748E-1,(((148[&rate=6.183347963729589E-4]:1.530511487573E-1,143[&rate=6.183347963729589E-4]:1.5031142273E-1)[&rate=6.183347963729589E-4]:4.13093620162E-1,((106[&rate=6.183347963729589E-4]:3.754797860665E-1,111[&rate=6.183347963729589E-4]:3.919181422309E-1)[&rate=6.183347963729589E-4]:1.903427560026E-1,139[&rate=6.183347963729589E-4]:7.576033639869E-1)[&rate=6.183347963729589E-4]:2.224003506926E-2)[&rate=6.183347963729589E-4]:1.503838227141E-1,((13[&rate=6.183347963729589E-4]:6.321560956479E-1,19[&rate=6.183347963729589E-4]:6.705122600316E-1)[&rate=6.183347963729589E-4]:5.718836009234E-2,(115[&rate=6.183347963729589E-4]:5.90064893868E-1,(((104[&rate=6.183347963729589E-4]:7.922301916219E-2,114[&rate=6.183347963729589E-4]:1.894904655942E-2)[&rate=6.183347963729589E-4]:2.242557280967E-1,(109[&rate=6.183347963729589E-4]:2.288414394185E-1,107[&rate=6.183347963729589E-4]:2.096633572267E-1)[&rate=6.183347963729589E-4]:9.381539003217E-2)[&rate=6.183347963729589E-4]:1.481956250874E-1,108[&rate=6.183347963729589E-4]:4.489346463189E-1)[&rate=6.183347963729589E-4]:1.986644941245E-1)[&rate=6.183347963729589E-4]:1.708778105039E-2)[&rate=6.183347963729589E-4]:7.101975233124E-2)[&rate=6.183347963729589E-4]:2.813799825154E-3)[&rate=6.183347963729589E-4]:2.359043835165E-1)[&rate=6.183347963729589E-4]:2.419271670715E-1,(((((11[&rate=6.183347963729589E-4]:5.968743281959E-1,140[&rate=6.183347963729589E-4]:5.776962460042E-1)[&rate=6.183347963729589E-4]:1.099816897763E-1,(23[&rate=6.183347963729589E-4]:6.750320127726E-1,(20[&rate=6.183347963729589E-4]:4.069251423644E-1,25[&rate=6.183347963729589E-4]:4.261032245562E-1)[&rate=6.183347963729589E-4]:2.598876923261E-1)[&rate=6.183347963729589E-4]:1.167555120489E-1)[&rate=6.183347963729589E-4]:3.84222473947E-1,102[&rate=6.183347963729589E-4]:2.532506726182E-2)[&rate=6.183347963729589E-4]:8.174090973539E-2,(24[&rate=6.183347963729589E-4]:9.690865052197E-1,(1[&rate=6.183347963729589E-4]:3.736497843742E-2,(21[&rate=6.183347963729589E-4]:4.431702382826E-1,28[&rate=6.183347963729589E-4]:4.67827772529E-1)[&rate=6.183347963729589E-4]:3.558385757713E-1)[&rate=6.183347963729589E-4]:1.508996089741E-1)[&rate=6.183347963729589E-4]:2.996233073938E-1)[&rate=6.183347963729589E-4]:5.547744881249E-2,(142[&rate=6.183347963729589E-4]:4.683803899484E-1,(144[&rate=6.183347963729589E-4]:1.837743440239E-1,(141[&rate=6.183347963729589E-4]:9.83144291839E-2,145[&rate=6.183347963729589E-4]:1.010541552115E-1)[&rate=6.183347963729589E-4]:8.819964086731E-2)[&rate=6.183347963729589E-4]:2.791265938696E-1)[&rate=6.183347963729589E-4]:9.407383783271E-1)[&rate=6.183347963729589E-4]:4.49352993536E-3)[&rate=6.183347963729589E-4]:2.306471099217E-1)[&rate=6.183347963729589E-4]:3.884904118087E-1,101[&rate=6.183347963729589E-4]:7.806950254205E-1)[&rate=6.183347963729589E-4]:6.669883310095E-1)[&rate=6.183347963729589E-4]:1.676948731417E-1,((((22[&rate=6.183347963729589E-4]:3.357129837938E-1,27[&rate=6.183347963729589E-4]:3.521513399582E-1)[&rate=6.183347963729589E-4]:4.939539429301E-1,((26[&rate=6.183347963729589E-4]:6.127724718923E-1,(7[&rate=6.183347963729589E-4]:1.485918837048E-1,8[&rate=6.183347963729589E-4]:1.485918837048E-1)[&rate=6.183347963729589E-4]:3.573312731189E-1)[&rate=6.183347963729589E-4]:9.093173279827E-2,31[&rate=6.183347963729589E-4]:7.475398211289E-1)[&rate=6.183347963729589E-4]:1.36921626143E-1)[&rate=6.183347963729589E-4]:1.646131635447E-1,2[&rate=6.183347963729589E-4]:8.216773505426E-1)[&rate=6.183347963729589E-4]:1.7739347849E0,(40[&rate=6.183347963729589E-4]:6.374845343786E-1,146[&rate=6.183347963729589E-4]:7.577031136135E-1)[&rate=6.183347963729589E-4]:1.401798234733E-3)[&rate=6.183347963729589E-4]:3.327737964483E-3)[&rate=6.183347963729589E-4]:2.213968352007E-2,(147[&rate=6.183347963729589E-4]:4.270625178501E-1,39[&rate=6.183347963729589E-4]:3.696854686697E-1)[&rate=6.183347963729589E-4]:2.946682854282E-1)[&rate=6.183347963729589E-4]:2.201509826501E-1,((((94[&rate=6.183347963729589E-4]:3.14611763175E-1,100[&rate=6.183347963729589E-4]:3.14611763175E-1)[&rate=6.183347963729589E-4]:8.204106840582E-2,95[&rate=6.183347963729589E-4]:4.813522851329E-1)[&rate=6.183347963729589E-4]:2.396844778388E-1,(97[&rate=6.183347963729589E-4]:4.674910243852E-1,(99[&rate=6.183347963729589E-4]:6.026865894172E-1,96[&rate=6.183347963729589E-4]:5.671674637343E-1)[&rate=6.183347963729589E-4]:8.611591037774E-2)[&rate=6.183347963729589E-4]:4.316322492527E-2)[&rate=6.183347963729589E-4]:4.694475410136E-2,98[&rate=6.183347963729589E-4]:7.570525553243E-1)[&rate=6.183347963729589E-4]:2.5586748197E-1)[&rate=6.183347963729589E-4]:1.28741516446E-1,38[&rate=6.183347963729589E-4]:9.449402422649E-1)[&rate=6.183347963729589E-4]:2.593287885333E-1,((((((65[&rate=6.183347963729589E-4]:3.032266005728E-1,(64[&rate=6.183347963729589E-4]:1.896757171255E-1,(60[&rate=6.183347963729589E-4]:1.023813117969E-2,62[&rate=6.183347963729589E-4]:2.020189530974E-1)[&rate=6.183347963729589E-4]:2.875265443906E-2)[&rate=6.183347963729589E-4]:2.64235814954E-1)[&rate=6.183347963729589E-4]:1.522769828143E-1,(63[&rate=6.183347963729589E-4]:1.328037849866E-1,61[&rate=6.183347963729589E-4]:1.738996753976E-1)[&rate=6.183347963729589E-4]:4.733847299072E-1)[&rate=6.183347963729589E-4]:8.504870510318E-1,((((132[&rate=6.183347963729589E-4]:1.979110644703E-1,129[&rate=6.183347963729589E-4]:1.95171338443E-1)[&rate=6.183347963729589E-4]:1.229187794886E-1,(130[&rate=6.183347963729589E-4]:1.520414314554E-1,131[&rate=6.183347963729589E-4]:1.547811574827E-1)[&rate=6.183347963729589E-4]:1.660486864762E-1)[&rate=6.183347963729589E-4]:3.14428421915E-1,118[&rate=6.183347963729589E-4]:7.695048412165E-1)[&rate=6.183347963729589E-4]:7.634713032513E-3,69[&rate=6.183347963729589E-4]:7.880984583587E-1)[&rate=6.183347963729589E-4]:7.206319020875E-1)[&rate=6.183347963729589E-4]:3.615300886025E-2,128[&rate=6.183347963729589E-4]:1.3941984378E0)[&rate=6.183347963729589E-4]:4.566629266021E-1,(((50[&rate=6.183347963729589E-4]:3.33558679602E-1,49[&rate=6.183347963729589E-4]:3.33558679602E-1)[&rate=6.183347963729589E-4]:3.615423045702E-1,((51[&rate=6.183347963729589E-4]:4.196894746494E-1,(47[&rate=6.183347963729589E-4]:2.829312413107E-2,44[&rate=6.183347963729589E-4]:2.282864325682E-2)[&rate=6.183347963729589E-4]:4.187187548898E-1)[&rate=6.183347963729589E-4]:2.803332849414E-1,((48[&rate=6.183347963729589E-4]:4.408686544157E-1,(42[&rate=6.183347963729589E-4]:3.854884689361E-1,41[&rate=6.183347963729589E-4]:3.800239880619E-1)[&rate=6.183347963729589E-4]:1.71288193593E-2)[&rate=6.183347963729589E-4]:4.785926437962E-2,(43[&rate=6.183347963729589E-4]:4.703596297899E-1,46[&rate=6.183347963729589E-4]:4.703596297899E-1)[&rate=6.183347963729589E-4]:2.92972507539E-2)[&rate=6.183347963729589E-4]:2.276882834184E-1)[&rate=6.183347963729589E-4]:5.427054557212E-4)[&rate=6.183347963729589E-4]:1.631790371178E-1,45[&rate=6.183347963729589E-4]:8.828701852244E-1)[&rate=6.183347963729589E-4]:1.945949668859E-1)[&rate=6.183347963729589E-4]:8.88091840357E-2,(((121[&rate=6.183347963729589E-4]:2.176930802944E0,35[&rate=6.183347963729589E-4]:5.09034056838E-2)[&rate=6.183347963729589E-4]:1.748238567628E-1,127[&rate=6.183347963729589E-4]:2.792850550118E0)[&rate=6.183347963729589E-4]:1.024319133479E-1,36[&rate=6.183347963729589E-4]:3.747345182602E-1)[&rate=6.183347963729589E-4]:8.274424935518E-2)[&rate=6.183347963729589E-4]:1.910001591332E-1)[&rate=6.183347963729589E-4]:1.698270777694E-1,((68[&rate=6.183347963729589E-4]:5.442268549863E-1,((57[&rate=6.183347963729589E-4]:3.376465049714E-1,(((54[&rate=6.183347963729589E-4]:1.521681888273E-1,58[&rate=6.183347963729589E-4]:2.095452380076E-1)[&rate=6.183347963729589E-4]:7.885448789003E-3,37[&rate=6.183347963729589E-4]:2.365563698567E-1)[&rate=6.183347963729589E-4]:9.675163013609E-2,(55[&rate=6.183347963729589E-4]:1.802647846006E-1,56[&rate=6.183347963729589E-4]:1.802647846006E-1)[&rate=6.183347963729589E-4]:1.065951279604E-1)[&rate=6.183347963729589E-4]:3.985763066171E-2)[&rate=6.183347963729589E-4]:1.814162025012E-1,59[&rate=6.183347963729589E-4]:5.163304670355E-1)[&rate=6.183347963729589E-4]:7.707671581975E-2)[&rate=6.183347963729589E-4]:3.007754101901E-1,(((53[&rate=6.183347963729589E-4]:5.102576956546E-1,(52[&rate=6.183347963729589E-4]:3.413573720809E-1,((((12[&rate=6.183347963729589E-4]:7.100092728642E-2,5[&rate=6.183347963729589E-4]:3.264476290296E-2)[&rate=6.183347963729589E-4]:2.219176463841E-1,29[&rate=6.183347963729589E-4]:3.99767888739E-1)[&rate=6.183347963729589E-4]:4.400645935013E-1,103[&rate=6.183347963729589E-4]:6.069557699116E-1)[&rate=6.183347963729589E-4]:1.156484491816E0,((134[&rate=6.183347963729589E-4]:2.490610072363E-1,133[&rate=6.183347963729589E-4]:2.791979935374E-1)[&rate=6.183347963729589E-4]:2.323790472781E-2,137[&rate=6.183347963729589E-4]:3.435317886763E-1)[&rate=6.183347963729589E-4]:5.705934045583E-1)[&rate=6.183347963729589E-4]:2.422108449142E-1)[&rate=6.183347963729589E-4]:1.77097044885E-1)[&rate=6.183347963729589E-4]:8.097714162856E-2,((((80[&rate=6.183347963729589E-4]:1.447468678832E-1,81[&rate=6.183347963729589E-4]:1.447468678832E-1)[&rate=6.183347963729589E-4]:1.326019008612E-1,73[&rate=6.183347963729589E-4]:3.266638372375E-1)[&rate=6.183347963729589E-4]:1.813461407702E-1,(77[&rate=6.183347963729589E-4]:4.739387616421E-1,(((72[&rate=6.183347963729589E-4]:5.114334902925E-2,78[&rate=6.183347963729589E-4]:7.306115724857E-2)[&rate=6.183347963729589E-4]:3.078430988087E-1,82[&rate=6.183347963729589E-4]:3.891234341393E-1)[&rate=6.183347963729589E-4]:3.40472732991E-2,(71[&rate=6.183347963729589E-4]:3.099524915864E-1,79[&rate=6.183347963729589E-4]:3.373497518604E-1)[&rate=6.183347963729589E-4]:7.76017774959E-2)[&rate=6.183347963729589E-4]:2.337079392965E-2)[&rate=6.183347963729589E-4]:2.859176431096E-2)[&rate=6.183347963729589E-4]:3.282159755782E-1,(75[&rate=6.183347963729589E-4]:5.456160007816E-1,(76[&rate=6.183347963729589E-4]:4.476643653967E-1,(74[&rate=6.183347963729589E-4]:4.337768093042E-1,70[&rate=6.183347963729589E-4]:3.954206449208E-1)[&rate=6.183347963729589E-4]:1.388755609245E-2)[&rate=6.183347963729589E-4]:9.79516353849E-2)[&rate=6.183347963729589E-4]:2.906099528044E-1)[&rate=6.183347963729589E-4]:5.014719423093E-1)[&rate=6.183347963729589E-4]:4.418858340045E-1,125[&rate=6.183347963729589E-4]:8.227381576264E-1)[&rate=6.183347963729589E-4]:1.889307742167E-1)[&rate=6.183347963729589E-4]:4.744490346481E-1)[&rate=6.183347963729589E-4]:9.434527643323E-2,34[&rate=6.183347963729589E-4]:3.062239855364E-3)[&rate=6.183347963729589E-4]:2.594966113513E-2)[&rate=6.183347963729589E-4]:6.722981351712E-2,33[&rate=6.183347963729589E-4]:7.980335834325E-2);
tree STATE_2320000 [&joint=-20973.20053143284,lnP=-20973.20053143284] = [&R] (((34[&rate=5.501142703925421E-4]:5.037342987912E-3,(((67[&rate=5.501142703925421E-4]:1.825719664669E-1,((123[&rate=5.501142703925421E-4]:2.007650780497E-2,124[&rate=5.501142703925421E-4]:1.734426736785E-2)[&rate=5.501142703925421E-4]:4.213442521846E-1,122[&rate=5.501142703925421E-4]:4.414207599895E-1)[&rate=5.501142703925421E-4]:2.42423756818E-1)[&rate=5.501142703925421E-4]:1.242440754384E-1,(((126[&rate=5.501142703925421E-4]:1.088704590287E0,119[&rate=5.501142703925421E-4]:1.874407112931E0)[&rate=5.501142703925421E-4]:3.984543681348E-2,(120[&rate=5.501142703925421E-4]:1.529783703308E0,((138[&rate=5.501142703925421E-4]:1.840800858607E-1,136[&rate=5.501142703925421E-4]:5.257323654554E-2)[&rate=5.501142703925421E-4]:5.765242299367E-1,135[&rate=5.501142703925421E-4]:5.606043157974E-1)[&rate=5.501142703925421E-4]:7.171245929897E-1)[&rate=5.501142703925421E-4]:2.885784354783E-1)[&rate=5.501142703925421E-4]:3.289519926483E-1,66[&rate=5.501142703925421E-4]:2.103278300643E-1)[&rate=5.501142703925421E-4]:9.648821184099E-2)[&rate=5.501142703925421E-4]:5.415065645066E-1,(((((40[&rate=5.501142703925421E-4]:6.436605533807E-1,(146[&rate=5.501142703925421E-4]:7.581297556556E-1,((98[&rate=5.501142703925421E-4]:6.738395494628E-1,((100[&rate=5.501142703925421E-4]:2.644058401814E-1,94[&rate=5.501142703925421E-4]:2.644058401814E-1)[&rate=5.501142703925421E-4]:2.423369102113E-1,95[&rate=5.501142703925421E-4]:5.914422039448E-1)[&rate=5.501142703925421E-4]:9.332630726671E-2)[&rate=5.501142703925421E-4]:7.888956904694E-2,(99[&rate=5.501142703925421E-4]:5.298980104698E-1,96[&rate=5.501142703925421E-4]:4.943788847869E-1)[&rate=5.501142703925421E-4]:2.446890315371E-1)[&rate=5.501142703925421E-4]:1.359735845724E-2)[&rate=5.501142703925421E-4]:5.749376960025E-3)[&rate=5.501142703925421E-4]:7.435597072588E-3,((39[&rate=5.501142703925421E-4]:1.869394865542E-1,((((22[&rate=5.501142703925421E-4]:4.679959192492E-1,27[&rate=5.501142703925421E-4]:4.844342754136E-1)[&rate=5.501142703925421E-4]:2.283721933861E-1,(26[&rate=5.501142703925421E-4]:6.209776283547E-1,(7[&rate=5.501142703925421E-4]:3.45064444608E-1,8[&rate=5.501142703925421E-4]:3.45064444608E-1)[&rate=5.501142703925421E-4]:1.690638686781E-1)[&rate=5.501142703925421E-4]:8.634938839022E-2)[&rate=5.501142703925421E-4]:7.240632231848E-2,31[&rate=5.501142703925421E-4]:8.235689555018E-1)[&rate=5.501142703925421E-4]:1.18342482562E-1,2[&rate=5.501142703925421E-4]:7.145141777898E-1)[&rate=5.501142703925421E-4]:1.429151111594E0)[&rate=5.501142703925421E-4]:4.60819583221E-1,((97[&rate=5.501142703925421E-4]:4.439018994568E-1,(((((87[&rate=5.501142703925421E-4]:3.643052803461E-1,((92[&rate=5.501142703925421E-4]:4.928343248608E-2,(90[&rate=5.501142703925421E-4]:2.210385177375E-2,91[&rate=5.501142703925421E-4]:2.210385177375E-2)[&rate=5.501142703925421E-4]:2.717958071232E-2)[&rate=5.501142703925421E-4]:3.041646372037E-1,(((93[&rate=5.501142703925421E-4]:9.65394779719E-2,86[&rate=5.501142703925421E-4]:8.284084783489E-2)[&rate=5.501142703925421E-4]:2.895681034892E-2,83[&rate=5.501142703925421E-4]:1.117976581838E-1)[&rate=5.501142703925421E-4]:3.689741311737E-2,(84[&rate=5.501142703925421E-4]:9.044904150421E-2,85[&rate=5.501142703925421E-4]:9.044904150421E-2)[&rate=5.501142703925421E-4]:5.824602979697E-2)[&rate=5.501142703925421E-4]:1.910543682516E-1)[&rate=5.501142703925421E-4]:2.455584079332E-2)[&rate=5.501142703925421E-4]:5.189094291356E-1,(88[&rate=5.501142703925421E-4]:2.078841536549E-1,89[&rate=5.501142703925421E-4]:2.215827837919E-1)[&rate=5.501142703925421E-4]:6.753305558268E-1)[&rate=5.501142703925421E-4]:1.206637359675E0,((((24[&rate=5.501142703925421E-4]:9.29658830803E-1,(1[&rate=5.501142703925421E-4]:7.132526253372E-2,(21[&rate=5.501142703925421E-4]:7.154955356614E-1,28[&rate=5.501142703925421E-4]:7.401530699079E-1)[&rate=5.501142703925421E-4]:1.174735624888E-1)[&rate=5.501142703925421E-4]:7.751165046108E-2)[&rate=5.501142703925421E-4]:1.894039586096E-1,((11[&rate=5.501142703925421E-4]:5.553701150546E-1,140[&rate=5.501142703925421E-4]:5.361920328629E-1)[&rate=5.501142703925421E-4]:7.414043349449E-2,(23[&rate=5.501142703925421E-4]:5.256634060462E-1,(20[&rate=5.501142703925421E-4]:4.537784238702E-1,25[&rate=5.501142703925421E-4]:4.729565060619E-1)[&rate=5.501142703925421E-4]:6.366580409388E-2)[&rate=5.501142703925421E-4]:1.887786493521E-1)[&rate=5.501142703925421E-4]:3.936618299046E-1)[&rate=5.501142703925421E-4]:9.361484379758E-2,102[&rate=5.501142703925421E-4]:5.103379759379E-2)[&rate=5.501142703925421E-4]:2.791946566918E-1,(((113[&rate=5.501142703925421E-4]:6.73218870674E-1,(((30[&rate=5.501142703925421E-4]:4.002846368519E-1,4[&rate=5.501142703925421E-4]:2.276818971258E-1)[&rate=5.501142703925421E-4]:3.368766333683E-1,((14[&rate=5.501142703925421E-4]:3.793406542717E-1,17[&rate=5.501142703925421E-4]:4.176968186554E-1)[&rate=5.501142703925421E-4]:2.118122535743E-1,(9[&rate=5.501142703925421E-4]:4.716769873335E-1,(112[&rate=5.501142703925421E-4]:4.449173319434E-1,117[&rate=5.501142703925421E-4]:4.47657057971E-1)[&rate=5.501142703925421E-4]:3.497883347222E-2)[&rate=5.501142703925421E-4]:1.112567424304E-1)[&rate=5.501142703925421E-4]:3.093986922335E-2)[&rate=5.501142703925421E-4]:3.359140983243E-2,(105[&rate=5.501142703925421E-4]:4.02755753729E-1,110[&rate=5.501142703925421E-4]:4.246735619481E-1)[&rate=5.501142703925421E-4]:2.255311728989E-1)[&rate=5.501142703925421E-4]:1.753468377224E-2)[&rate=5.501142703925421E-4]:3.507735633229E-1,(((13[&rate=5.501142703925421E-4]:4.297044202853E-1,19[&rate=5.501142703925421E-4]:4.68060584669E-1)[&rate=5.501142703925421E-4]:2.505914825601E-1,((109[&rate=5.501142703925421E-4]:4.754214397718E-1,((107[&rate=5.501142703925421E-4]:2.860572402812E-1,108[&rate=5.501142703925421E-4]:2.833175142538E-1)[&rate=5.501142703925421E-4]:7.409786322013E-2,(104[&rate=5.501142703925421E-4]:9.541014187513E-2,114[&rate=5.501142703925421E-4]:3.513616927236E-2)[&rate=5.501142703925421E-4]:2.647449616262E-1)[&rate=5.501142703925421E-4]:9.608825407879E-2)[&rate=5.501142703925421E-4]:1.349051916174E-1,115[&rate=5.501142703925421E-4]:5.308745765947E-1)[&rate=5.501142703925421E-4]:6.722954542889E-2)[&rate=5.501142703925421E-4]:2.033374951003E-1,((139[&rate=5.501142703925421E-4]:7.633327880766E-1,(111[&rate=5.501142703925421E-4]:4.696047781477E-1,106[&rate=5.501142703925421E-4]:4.531664219833E-1)[&rate=5.501142703925421E-4]:1.183855441755E-1)[&rate=5.501142703925421E-4]:1.358858854736E-1,((148[&rate=5.501142703925421E-4]:3.478653935124E-1,143[&rate=5.501142703925421E-4]:3.45125667485E-1)[&rate=5.501142703925421E-4]:2.493474572758E-1,116[&rate=5.501142703925421E-4]:5.588566864045E-1)[&rate=5.501142703925421E-4]:8.83071926251E-2)[&rate=5.501142703925421E-4]:1.542777380943E-1)[&rate=5.501142703925421E-4]:1.403590360511E-1)[&rate=5.501142703925421E-4]:2.297317943882E-1,(142[&rate=5.501142703925421E-4]:7.875241791742E-1,((141[&rate=5.501142703925421E-4]:1.504932889347E-1,145[&rate=5.501142703925421E-4]:1.532330149622E-1)[&rate=5.501142703925421E-4]:3.385311783948E-1,144[&rate=5.501142703925421E-4]:4.862847413021E-1)[&rate=5.501142703925421E-4]:2.957599858171E-1)[&rate=5.501142703925421E-4]:6.388027889372E-1)[&rate=5.501142703925421E-4]:1.504768286401E-1)[&rate=5.501142703925421E-4]:2.226373135015E-1)[&rate=5.501142703925421E-4]:5.965983107441E-2,((10[&rate=5.501142703925421E-4]:5.029251534611E-1,15[&rate=5.501142703925421E-4]:5.412813178445E-1)[&rate=5.501142703925421E-4]:3.492199634682E-1,(6[&rate=5.501142703925421E-4]:4.1688018549E-1,(18[&rate=5.501142703925421E-4]:3.950018732565E-1,3[&rate=5.501142703925421E-4]:2.799333801059E-1)[&rate=5.501142703925421E-4]:8.489201086365E-2)[&rate=5.501142703925421E-4]:4.188265752749E-1)[&rate=5.501142703925421E-4]:8.261339065896E-1)[&rate=5.501142703925421E-4]:5.49130169875E-1,101[&rate=5.501142703925421E-4]:1.156176316682E0)[&rate=5.501142703925421E-4]:3.319279931353E-1)[&rate=5.501142703925421E-4]:1.094789008622E-1,(147[&rate=5.501142703925421E-4]:6.375526639893E-1,16[&rate=5.501142703925421E-4]:2.665668540926E0)[&rate=5.501142703925421E-4]:4.424343687623E-2)[&rate=5.501142703925421E-4]:2.334001808999E-2)[&rate=5.501142703925421E-4]:3.337080678033E-3)[&rate=5.501142703925421E-4]:4.979224555E-1,38[&rate=5.501142703925421E-4]:1.080712595024E0)[&rate=5.501142703925421E-4]:2.205871402199E-1,((35[&rate=5.501142703925421E-4]:1.563045388337E-1,((127[&rate=5.501142703925421E-4]:2.523708791926E0,121[&rate=5.501142703925421E-4]:2.082612901516E0)[&rate=5.501142703925421E-4]:7.475710380515E-2,36[&rate=5.501142703925421E-4]:7.791795052624E-2)[&rate=5.501142703925421E-4]:1.249619307732E-1)[&rate=5.501142703925421E-4]:2.063335866958E-1,(((128[&rate=5.501142703925421E-4]:1.465197390342E0,((65[&rate=5.501142703925421E-4]:1.528262284533E-1,((62[&rate=5.501142703925421E-4]:1.74272228873E-1,64[&rate=5.501142703925421E-4]:1.33176338462E-1)[&rate=5.501142703925421E-4]:9.802239305362E-2,60[&rate=5.501142703925421E-4]:8.051380000892E-2)[&rate=5.501142703925421E-4]:7.231242844435E-2)[&rate=5.501142703925421E-4]:3.075078448828E-1,(63[&rate=5.501142703925421E-4]:1.089803904219E-2,61[&rate=5.501142703925421E-4]:5.199392945324E-2)[&rate=5.501142703925421E-4]:6.001209658006E-1)[&rate=5.501142703925421E-4]:9.528085224851E-1)[&rate=5.501142703925421E-4]:3.694772471756E-2,(((130[&rate=5.501142703925421E-4]:2.455257347675E-1,((132[&rate=5.501142703925421E-4]:1.999010756034E-1,129[&rate=5.501142703925421E-4]:1.97161349576E-1)[&rate=5.501142703925421E-4]:5.563053312734E-3,131[&rate=5.501142703925421E-4]:2.054641289161E-1)[&rate=5.501142703925421E-4]:4.280133187873E-2)[&rate=5.501142703925421E-4]:7.786615432248E-1,69[&rate=5.501142703925421E-4]:1.172132483472E0)[&rate=5.501142703925421E-4]:1.443201509591E-1,118[&rate=5.501142703925421E-4]:1.305493730321E0)[&rate=5.501142703925421E-4]:3.363774121352E-1)[&rate=5.501142703925421E-4]:2.530659900714E-1,(45[&rate=5.501142703925421E-4]:7.498335040394E-1,(((50[&rate=5.501142703925421E-4]:3.006251461091E-1,49[&rate=5.501142703925421E-4]:3.006251461091E-1)[&rate=5.501142703925421E-4]:2.814693718818E-1,47[&rate=5.501142703925421E-4]:6.148814032367E-1)[&rate=5.501142703925421E-4]:8.971036450101E-2,((46[&rate=5.501142703925421E-4]:4.221035886788E-1,(43[&rate=5.501142703925421E-4]:4.095042123146E-1,(42[&rate=5.501142703925421E-4]:1.624287647117E-1,(48[&rate=5.501142703925421E-4]:1.221053651712E-1,41[&rate=5.501142703925421E-4]:7.838951817677E-2)[&rate=5.501142703925421E-4]:7.857476566071E-2)[&rate=5.501142703925421E-4]:1.978951197341E-1)[&rate=5.501142703925421E-4]:1.25993763642E-2)[&rate=5.501142703925421E-4]:2.753977191497E-1,(51[&rate=5.501142703925421E-4]:3.443946785333E-1,44[&rate=5.501142703925421E-4]:3.662526020305E-1)[&rate=5.501142703925421E-4]:3.257842249238E-1)[&rate=5.501142703925421E-4]:7.090459909143E-3)[&rate=5.501142703925421E-4]:5.343845761306E-2)[&rate=5.501142703925421E-4]:2.319813887999E-1)[&rate=5.501142703925421E-4]:1.361941436866E-1)[&rate=5.501142703925421E-4]:3.362961631991E-1)[&rate=5.501142703925421E-4]:5.71466702196E-2,((68[&rate=5.501142703925421E-4]:6.196479967357E-1,(57[&rate=5.501142703925421E-4]:4.630283337425E-1,((54[&rate=5.501142703925421E-4]:1.495477898039E-1,(59[&rate=5.501142703925421E-4]:1.151144125754E-1,37[&rate=5.501142703925421E-4]:1.533657786956E-1)[&rate=5.501142703925421E-4]:7.268474334876E-2)[&rate=5.501142703925421E-4]:1.348110076695E-1,((55[&rate=5.501142703925421E-4]:1.890670867671E-1,56[&rate=5.501142703925421E-4]:1.890670867671E-1)[&rate=5.501142703925421E-4]:6.815479749646E-2,58[&rate=5.501142703925421E-4]:2.845442886352E-1)[&rate=5.501142703925421E-4]:5.719155801854E-2)[&rate=5.501142703925421E-4]:1.376859297117E-1)[&rate=5.501142703925421E-4]:2.085322312993E-1)[&rate=5.501142703925421E-4]:4.384069924014E-1,(((((12[&rate=5.501142703925421E-4]:2.551983429499E-1,5[&rate=5.501142703925421E-4]:2.168421785664E-1)[&rate=5.501142703925421E-4]:1.390736524253E-1,29[&rate=5.501142703925421E-4]:5.011213104437E-1)[&rate=5.501142703925421E-4]:4.439242735437E-1,103[&rate=5.501142703925421E-4]:7.121688716586E-1)[&rate=5.501142703925421E-4]:1.885357638505E0,(52[&rate=5.501142703925421E-4]:8.679734862588E-1,((53[&rate=5.501142703925421E-4]:6.965462709488E-1,(((77[&rate=5.501142703925421E-4]:4.487658560279E-1,73[&rate=5.501142703925421E-4]:4.542453080827E-1)[&rate=5.501142703925421E-4]:1.260870687382E-1,(((71[&rate=5.501142703925421E-4]:4.048925970805E-1,82[&rate=5.501142703925421E-4]:4.405090354366E-1)[&rate=5.501142703925421E-4]:7.36935249E-3,((72[&rate=5.501142703925421E-4]:2.301386477529E-1,78[&rate=5.501142703925421E-4]:2.520564559722E-1)[&rate=5.501142703925421E-4]:1.365993925606E-1,79[&rate=5.501142703925421E-4]:3.886558485327E-1)[&rate=5.501142703925421E-4]:5.100336131182E-2)[&rate=5.501142703925421E-4]:9.278218483826E-2,(80[&rate=5.501142703925421E-4]:2.725218187142E-2,81[&rate=5.501142703925421E-4]:2.725218187142E-2)[&rate=5.501142703925421E-4]:4.969700347291E-1)[&rate=5.501142703925421E-4]:6.79509172723E-3)[&rate=5.501142703925421E-4]:1.227082739443E-1,(75[&rate=5.501142703925421E-4]:5.100729705037E-1,(76[&rate=5.501142703925421E-4]:4.510006644124E-1,(70[&rate=5.501142703925421E-4]:3.924897936036E-1,74[&rate=5.501142703925421E-4]:4.308459579871E-1)[&rate=5.501142703925421E-4]:2.01547064253E-2)[&rate=5.501142703925421E-4]:5.90723060913E-2)[&rate=5.501142703925421E-4]:1.929676802615E-1)[&rate=5.501142703925421E-4]:7.399686787958E-1)[&rate=5.501142703925421E-4]:1.109134642381E-1,((134[&rate=5.501142703925421E-4]:3.908653825792E-1,137[&rate=5.501142703925421E-4]:4.620982592914E-1)[&rate=5.501142703925421E-4]:9.26210514797E-2,133[&rate=5.501142703925421E-4]:5.1362342036E-1)[&rate=5.501142703925421E-4]:1.075915811795E0)[&rate=5.501142703925421E-4]:5.231702976056E-2)[&rate=5.501142703925421E-4]:6.525928934414E-2)[&rate=5.501142703925421E-4]:1.517074489974E-1,125[&rate=5.501142703925421E-4]:8.663609896278E-1)[&rate=5.501142703925421E-4]:3.583606661761E-1)[&rate=5.501142703925421E-4]:2.457466075833E-1)[&rate=5.501142703925421E-4]:9.224164746368E-2)[&rate=5.501142703925421E-4]:1.97284352061E-2)[&rate=5.501142703925421E-4]:2.560694872828E-2,32[&rate=5.501142703925421E-4]:8.726483497102E-3)[&rate=5.501142703925421E-4]:1.954254502046E-2,33[&rate=5.501142703925421E-4]:3.374848057228E-2);
tree STATE_2330000 [&joint=-21022.21306527064,lnP=-21022.21306527064] = [&R] (((32[&rate=5.665326918753563E-4]:5.960367292564E-2,33[&rate=5.665326918753563E-4]:6.508312498035E-2)[&rate=5.665326918753563E-4]:5.383158878195E-3,((((68[&rate=5.665326918753563E-4]:7.417218774037E-1,(57[&rate=5.665326918753563E-4]:4.490939713677E-1,(54[&rate=5.665326918753563E-4]:2.515781726049E-1,((55[&rate=5.665326918753563E-4]:2.386149235483E-1,56[&rate=5.665326918753563E-4]:2.386149235483E-1)[&rate=5.665326918753563E-4]:6.31668609649E-3,((58[&rate=5.665326918753563E-4]:1.757854066341E-1,37[&rate=5.665326918753563E-4]:1.949110896942E-1)[&rate=5.665326918753563E-4]:6.092281310361E-2,59[&rate=5.665326918753563E-4]:2.175825366776E-1)[&rate=5.665326918753563E-4]:3.554579427872E-2)[&rate=5.665326918753563E-4]:3.670120776872E-2)[&rate=5.665326918753563E-4]:1.565321922055E-1)[&rate=5.665326918753563E-4]:3.445404743421E-1)[&rate=5.665326918753563E-4]:4.309537654665E-1,((((((12[&rate=5.665326918753563E-4]:3.199721283162E-1,5[&rate=5.665326918753563E-4]:2.816159639328E-1)[&rate=5.665326918753563E-4]:4.147668748928E-2,29[&rate=5.665326918753563E-4]:4.68298130874E-1)[&rate=5.665326918753563E-4]:2.102552564048E-1,103[&rate=5.665326918753563E-4]:4.4567667495E-1)[&rate=5.665326918753563E-4]:1.663164234724E0,52[&rate=5.665326918753563E-4]:4.445471751128E-1)[&rate=5.665326918753563E-4]:4.556769697007E-1,(((((80[&rate=5.665326918753563E-4]:9.216150939444E-2,81[&rate=5.665326918753563E-4]:9.216150939444E-2)[&rate=5.665326918753563E-4]:3.878858319579E-1,(77[&rate=5.665326918753563E-4]:2.209284217902E-1,73[&rate=5.665326918753563E-4]:2.26407873845E-1)[&rate=5.665326918753563E-4]:3.029545360005E-1)[&rate=5.665326918753563E-4]:3.528513127059E-3,(((78[&rate=5.665326918753563E-4]:4.490474880401E-2,72[&rate=5.665326918753563E-4]:2.29869405847E-2)[&rate=5.665326918753563E-4]:1.913572077373E-1,(79[&rate=5.665326918753563E-4]:2.193133016993E-1,71[&rate=5.665326918753563E-4]:1.919160414253E-1)[&rate=5.665326918753563E-4]:1.694865484198E-2)[&rate=5.665326918753563E-4]:1.690380415802E-1,82[&rate=5.665326918753563E-4]:4.135191762036E-1)[&rate=5.665326918753563E-4]:8.649503444024E-2)[&rate=5.665326918753563E-4]:3.73172854449E-1,(75[&rate=5.665326918753563E-4]:4.946121958577E-1,(70[&rate=5.665326918753563E-4]:3.866743724443E-1,(76[&rate=5.665326918753563E-4]:3.732365245597E-1,74[&rate=5.665326918753563E-4]:3.732365245597E-1)[&rate=5.665326918753563E-4]:5.179401226812E-2)[&rate=5.665326918753563E-4]:6.958165902989E-2)[&rate=5.665326918753563E-4]:4.114515815639E-1)[&rate=5.665326918753563E-4]:5.492011859477E-1,(53[&rate=5.665326918753563E-4]:4.803508388778E-1,(134[&rate=5.665326918753563E-4]:3.058900856436E-1,(133[&rate=5.665326918753563E-4]:2.883084863172E-1,137[&rate=5.665326918753563E-4]:3.294043767282E-1)[&rate=5.665326918753563E-4]:4.771858562753E-2)[&rate=5.665326918753563E-4]:9.264032639013E-1)[&rate=5.665326918753563E-4]:2.284510658794E-1)[&rate=5.665326918753563E-4]:1.83225518745E-1)[&rate=5.665326918753563E-4]:3.229365337196E-1,125[&rate=5.665326918753563E-4]:1.004581443561E0)[&rate=5.665326918753563E-4]:3.347608659764E-1)[&rate=5.665326918753563E-4]:1.317717979287E-1,((((40[&rate=5.665326918753563E-4]:6.807393029404E-1,(((146[&rate=5.665326918753563E-4]:6.996783186108E-1,97[&rate=5.665326918753563E-4]:5.084214880097E-1)[&rate=5.665326918753563E-4]:2.600051716568E-2,((26[&rate=5.665326918753563E-4]:8.406228228028E-1,(((7[&rate=5.665326918753563E-4]:3.031231856383E-1,8[&rate=5.665326918753563E-4]:3.031231856383E-1)[&rate=5.665326918753563E-4]:2.48899559755E-1,(31[&rate=5.665326918753563E-4]:5.181207332141E-1,2[&rate=5.665326918753563E-4]:2.9072347294E-1)[&rate=5.665326918753563E-4]:1.845869436862E-1)[&rate=5.665326918753563E-4]:1.538584409423E-1,(22[&rate=5.665326918753563E-4]:2.468978745292E-1,27[&rate=5.665326918753563E-4]:2.633362306936E-1)[&rate=5.665326918753563E-4]:5.548737227654E-1)[&rate=5.665326918753563E-4]:2.789232139857E-2)[&rate=5.665326918753563E-4]:1.903107944079E0,(39[&rate=5.665326918753563E-4]:4.876858023064E-1,16[&rate=5.665326918753563E-4]:2.573178728424E0)[&rate=5.665326918753563E-4]:1.157575179104E-1)[&rate=5.665326918753563E-4]:2.016936324767E-3)[&rate=5.665326918753563E-4]:5.38161999964E-2,147[&rate=5.665326918753563E-4]:7.166535057183E-1)[&rate=5.665326918753563E-4]:2.146284640241E-2)[&rate=5.665326918753563E-4]:2.236356026892E-1,((((100[&rate=5.665326918753563E-4]:1.528420503165E-1,94[&rate=5.665326918753563E-4]:1.528420503165E-1)[&rate=5.665326918753563E-4]:2.287486192193E-1,95[&rate=5.665326918753563E-4]:4.662901230878E-1)[&rate=5.665326918753563E-4]:8.121969741945E-2,(99[&rate=5.665326918753563E-4]:4.091573652796E-1,96[&rate=5.665326918753563E-4]:3.736382395968E-1)[&rate=5.665326918753563E-4]:1.492814169761E-1)[&rate=5.665326918753563E-4]:1.11598797713E-1,((((((((14[&rate=5.665326918753563E-4]:2.133766152286E-1,17[&rate=5.665326918753563E-4]:2.517327796123E-1)[&rate=5.665326918753563E-4]:6.888782593692E-1,((113[&rate=5.665326918753563E-4]:5.241815686198E-1,(117[&rate=5.665326918753563E-4]:4.467327799806E-1,(112[&rate=5.665326918753563E-4]:4.376982017473E-1,((30[&rate=5.665326918753563E-4]:2.346012525912E-1,4[&rate=5.665326918753563E-4]:6.199851286515E-2)[&rate=5.665326918753563E-4]:2.514587966923E-1,9[&rate=5.665326918753563E-4]:3.627723780505E-1)[&rate=5.665326918753563E-4]:6.67066456147E-2)[&rate=5.665326918753563E-4]:6.294852205716E-3)[&rate=5.665326918753563E-4]:8.018851466679E-2)[&rate=5.665326918753563E-4]:9.731384015206E-2,(105[&rate=5.665326918753563E-4]:3.636437415546E-1,110[&rate=5.665326918753563E-4]:3.855615497737E-1)[&rate=5.665326918753563E-4]:2.304544069435E-1)[&rate=5.665326918753563E-4]:2.807594658259E-1)[&rate=5.665326918753563E-4]:2.447302579521E-1,((((148[&rate=5.665326918753563E-4]:2.621518644344E-1,143[&rate=5.665326918753563E-4]:2.59412138407E-1)[&rate=5.665326918753563E-4]:4.356640747157E-1,((111[&rate=5.665326918753563E-4]:2.495790359538E-1,106[&rate=5.665326918753563E-4]:2.331406797894E-1)[&rate=5.665326918753563E-4]:6.43589039654E-2,139[&rate=5.665326918753563E-4]:4.892804056726E-1)[&rate=5.665326918753563E-4]:4.222341636144E-1)[&rate=5.665326918753563E-4]:4.529152018466E-3,116[&rate=5.665326918753563E-4]:6.639889267849E-1)[&rate=5.665326918753563E-4]:2.402874561236E-1,(((109[&rate=5.665326918753563E-4]:4.199000206352E-1,((108[&rate=5.665326918753563E-4]:1.277645311771E-1,107[&rate=5.665326918753563E-4]:1.305042572044E-1)[&rate=5.665326918753563E-4]:2.532724111153E-1,(104[&rate=5.665326918753563E-4]:1.002668997154E-1,114[&rate=5.665326918753563E-4]:3.999292711262E-2)[&rate=5.665326918753563E-4]:2.835097686044E-1)[&rate=5.665326918753563E-4]:1.694527012369E-2)[&rate=5.665326918753563E-4]:4.015814331387E-1,115[&rate=5.665326918753563E-4]:7.420293989794E-1)[&rate=5.665326918753563E-4]:3.204437893068E-2,(13[&rate=5.665326918753563E-4]:4.003478886585E-1,19[&rate=5.665326918753563E-4]:4.387040530422E-1)[&rate=5.665326918753563E-4]:4.559176700734E-1)[&rate=5.665326918753563E-4]:1.302026049985E-1)[&rate=5.665326918753563E-4]:1.605169688195E-1)[&rate=5.665326918753563E-4]:1.744150340902E-1,(142[&rate=5.665326918753563E-4]:6.47916678402E-1,(144[&rate=5.665326918753563E-4]:2.345606002825E-1,(141[&rate=5.665326918753563E-4]:2.043416942628E-1,145[&rate=5.665326918753563E-4]:2.070814202904E-1)[&rate=5.665326918753563E-4]:3.295863204701E-2)[&rate=5.665326918753563E-4]:4.078766260646E-1)[&rate=5.665326918753563E-4]:8.460862279643E-1)[&rate=5.665326918753563E-4]:1.66127703152E-2,((((11[&rate=5.665326918753563E-4]:5.769280568081E-1,140[&rate=5.665326918753563E-4]:5.577499746163E-1)[&rate=5.665326918753563E-4]:1.235360849398E-1,(23[&rate=5.665326918753563E-4]:4.531059036545E-1,(20[&rate=5.665326918753563E-4]:4.218888368428E-1,25[&rate=5.665326918753563E-4]:4.410669190346E-1)[&rate=5.665326918753563E-4]:2.299788872958E-2)[&rate=5.665326918753563E-4]:3.322897449426E-1)[&rate=5.665326918753563E-4]:3.793849097597E-1,102[&rate=5.665326918753563E-4]:1.409562685009E-2)[&rate=5.665326918753563E-4]:4.768711540157E-2,(24[&rate=5.665326918753563E-4]:1.000520460082E0,(1[&rate=5.665326918753563E-4]:1.289365921945E-1,(21[&rate=5.665326918753563E-4]:7.328530518937E-1,28[&rate=5.665326918753563E-4]:7.575105861402E-1)[&rate=5.665326918753563E-4]:1.577273759173E-1)[&rate=5.665326918753563E-4]:9.076195007888E-2)[&rate=5.665326918753563E-4]:2.229061177864E-1)[&rate=5.665326918753563E-4]:2.02257591964E-1)[&rate=5.665326918753563E-4]:1.022538986255E-1,(((((10[&rate=5.665326918753563E-4]:6.112796075016E-1,15[&rate=5.665326918753563E-4]:6.49635771885E-1)[&rate=5.665326918753563E-4]:1.452750498899E-1,18[&rate=5.665326918753563E-4]:8.031299998572E-1)[&rate=5.665326918753563E-4]:2.110539525376E-2,6[&rate=5.665326918753563E-4]:7.612216964808E-1)[&rate=5.665326918753563E-4]:5.350336404288E-1,3[&rate=5.665326918753563E-4]:1.244200542389E0)[&rate=5.665326918753563E-4]:5.25100586968E-2,(((87[&rate=5.665326918753563E-4]:4.339218037369E-1,(83[&rate=5.665326918753563E-4]:2.693791523714E-1,(86[&rate=5.665326918753563E-4]:1.740935505937E-1,((93[&rate=5.665326918753563E-4]:2.843170999493E-2,85[&rate=5.665326918753563E-4]:1.473307985792E-2)[&rate=5.665326918753563E-4]:1.558337632228E-1,84[&rate=5.665326918753563E-4]:1.705668430808E-1)[&rate=5.665326918753563E-4]:3.526707512955E-3)[&rate=5.665326918753563E-4]:9.528560177767E-2)[&rate=5.665326918753563E-4]:1.645426513655E-1)[&rate=5.665326918753563E-4]:2.020178056069E-1,(92[&rate=5.665326918753563E-4]:3.047529887288E-1,(90[&rate=5.665326918753563E-4]:1.75834496031E-1,91[&rate=5.665326918753563E-4]:1.75834496031E-1)[&rate=5.665326918753563E-4]:1.289184926979E-1)[&rate=5.665326918753563E-4]:3.44885250752E-1)[&rate=5.665326918753563E-4]:3.367876383497E-1,(88[&rate=5.665326918753563E-4]:1.596776389954E-1,89[&rate=5.665326918753563E-4]:1.733762691324E-1)[&rate=5.665326918753563E-4]:8.130496086981E-1)[&rate=5.665326918753563E-4]:8.637093807896E-1)[&rate=5.665326918753563E-4]:6.684390572793E-2)[&rate=5.665326918753563E-4]:2.228729853381E-1,101[&rate=5.665326918753563E-4]:5.836877661244E-1)[&rate=5.665326918753563E-4]:9.016565249641E-1,98[&rate=5.665326918753563E-4]:6.40595432641E-1)[&rate=5.665326918753563E-4]:7.584223830483E-3)[&rate=5.665326918753563E-4]:3.846105497044E-1)[&rate=5.665326918753563E-4]:4.545099908499E-2,38[&rate=5.665326918753563E-4]:8.815198937855E-1)[&rate=5.665326918753563E-4]:2.872726739963E-1,((35[&rate=5.665326918753563E-4]:1.80964335682E-3,((127[&rate=5.665326918753563E-4]:2.504517347061E0,121[&rate=5.665326918753563E-4]:2.06342145665E0)[&rate=5.665326918753563E-4]:3.340108570178E-2,36[&rate=5.665326918753563E-4]:1.737048755759E-2)[&rate=5.665326918753563E-4]:3.101449826499E-2)[&rate=5.665326918753563E-4]:3.354541176494E-1,(((((65[&rate=5.665326918753563E-4]:1.034443465494E-1,(64[&rate=5.665326918753563E-4]:2.386220890081E-1,(60[&rate=5.665326918753563E-4]:7.754485783618E-2,62[&rate=5.665326918753563E-4]:2.693256797539E-1)[&rate=5.665326918753563E-4]:1.039229966524E-2)[&rate=5.665326918753563E-4]:1.550718904797E-2)[&rate=5.665326918753563E-4]:3.339434897373E-1,(63[&rate=5.665326918753563E-4]:5.272000913423E-2,61[&rate=5.665326918753563E-4]:9.381589954527E-2)[&rate=5.665326918753563E-4]:5.353527586592E-1)[&rate=5.665326918753563E-4]:6.607519606326E-1,128[&rate=5.665326918753563E-4]:1.15019459144E0)[&rate=5.665326918753563E-4]:1.843778872852E-1,(((131[&rate=5.665326918753563E-4]:1.369611884419E-1,(130[&rate=5.665326918753563E-4]:5.747732536402E-2,(129[&rate=5.665326918753563E-4]:6.248198037766E-3,132[&rate=5.665326918753563E-4]:8.987924065123E-3)[&rate=5.665326918753563E-4]:5.122912732626E-2)[&rate=5.665326918753563E-4]:7.674413705052E-2)[&rate=5.665326918753563E-4]:6.512156229835E-1,118[&rate=5.665326918753563E-4]:9.224233867679E-1)[&rate=5.665326918753563E-4]:2.902600997432E-1,69[&rate=5.665326918753563E-4]:1.223642390621E0)[&rate=5.665326918753563E-4]:2.616150196111E-1)[&rate=5.665326918753563E-4]:3.442240383717E-1,(45[&rate=5.665326918753563E-4]:7.833827927089E-1,((51[&rate=5.665326918753563E-4]:6.042344637139E-1,(((41[&rate=5.665326918753563E-4]:2.449550765085E-1,(42[&rate=5.665326918753563E-4]:3.942548149011E-2,48[&rate=5.665326918753563E-4]:7.767684761033E-2)[&rate=5.665326918753563E-4]:2.109940758926E-1)[&rate=5.665326918753563E-4]:1.062147588868E-1,(46[&rate=5.665326918753563E-4]:3.766617851316E-1,43[&rate=5.665326918753563E-4]:3.766617851316E-1)[&rate=5.665326918753563E-4]:2.915285900667E-2)[&rate=5.665326918753563E-4]:2.144038171518E-1,44[&rate=5.665326918753563E-4]:6.147539804157E-1)[&rate=5.665326918753563E-4]:1.133840679535E-2)[&rate=5.665326918753563E-4]:1.239556558838E-1,((50[&rate=5.665326918753563E-4]:6.029166198225E-1,49[&rate=5.665326918753563E-4]:6.029166198225E-1)[&rate=5.665326918753563E-4]:1.027198505215E-1,47[&rate=5.665326918753563E-4]:7.384233555898E-1)[&rate=5.665326918753563E-4]:1.708916837938E-2)[&rate=5.665326918753563E-4]:3.60669900511E-2)[&rate=5.665326918753563E-4]:1.220175120964E-1)[&rate=5.665326918753563E-4]:1.872343671973E-1)[&rate=5.665326918753563E-4]:2.291633602601E-1)[&rate=5.665326918753563E-4]:1.902996817602E-1)[&rate=5.665326918753563E-4]:7.640524737738E-2,((67[&rate=5.665326918753563E-4]:4.201815392703E-1,((123[&rate=5.665326918753563E-4]:4.784462196188E-2,124[&rate=5.665326918753563E-4]:4.511238152476E-2)[&rate=5.665326918753563E-4]:3.681078171548E-1,122[&rate=5.665326918753563E-4]:4.159524391167E-1)[&rate=5.665326918753563E-4]:5.055016504944E-1)[&rate=5.665326918753563E-4]:1.710434320573E-1,(((126[&rate=5.665326918753563E-4]:8.432888470647E-1,(((138[&rate=5.665326918753563E-4]:2.144078790766E-1,136[&rate=5.665326918753563E-4]:8.290102976145E-2)[&rate=5.665326918753563E-4]:2.976515037977E-1,135[&rate=5.665326918753563E-4]:3.120593828743E-1)[&rate=5.665326918753563E-4]:3.5013075642E-1,120[&rate=5.665326918753563E-4]:9.142449338147E-1)[&rate=5.665326918753563E-4]:6.188560249348E-1)[&rate=5.665326918753563E-4]:1.246118974376E-1,119[&rate=5.665326918753563E-4]:1.753603267146E0)[&rate=5.665326918753563E-4]:3.108025316303E-1,66[&rate=5.665326918753563E-4]:3.152908644757E-2)[&rate=5.665326918753563E-4]:5.596958848801E-1)[&rate=5.665326918753563E-4]:2.419070790764E-1)[&rate=5.665326918753563E-4]:1.16786288249E-1)[&rate=5.665326918753563E-4]:3.93157224754E-4,34[&rate=5.665326918753563E-4]:8.729779724767E-2);
tree STATE_2340000 [&joint=-21002.521134699313,lnP=-21002.521134699313] = [&R] (((((98[&rate=5.439982479800923E-4]:7.147621970306E-1,(((100[&rate=5.439982479800923E-4]:1.251266209183E-1,94[&rate=5.439982479800923E-4]:1.251266209183E-1)[&rate=5.439982479800923E-4]:9.520714940188E-2,95[&rate=5.439982479800923E-4]:3.050332238723E-1)[&rate=5.439982479800923E-4]:3.692777673415E-1,(99[&rate=5.439982479800923E-4]:6.413713078475E-1,96[&rate=5.439982479800923E-4]:6.058521821647E-1)[&rate=5.439982479800923E-4]:4.386864511473E-2)[&rate=5.439982479800923E-4]:5.138016756555E-2)[&rate=5.439982479800923E-4]:4.459078457894E-2,((40[&rate=5.439982479800923E-4]:6.082549532676E-1,((16[&rate=5.439982479800923E-4]:2.380632567965E0,(26[&rate=5.439982479800923E-4]:8.630245825407E-1,((22[&rate=5.439982479800923E-4]:4.918475441793E-1,27[&rate=5.439982479800923E-4]:5.082859003437E-1)[&rate=5.439982479800923E-4]:1.449504223456E-1,((7[&rate=5.439982479800923E-4]:8.317319921215E-2,8[&rate=5.439982479800923E-4]:8.317319921215E-2)[&rate=5.439982479800923E-4]:4.568959048789E-1,(31[&rate=5.439982479800923E-4]:5.089135672197E-1,2[&rate=5.439982479800923E-4]:2.815163069457E-1)[&rate=5.439982479800923E-4]:1.818404683782E-1)[&rate=5.439982479800923E-4]:8.384514749948E-4)[&rate=5.439982479800923E-4]:2.152677119061E-1)[&rate=5.439982479800923E-4]:1.572402505973E0)[&rate=5.439982479800923E-4]:1.048784409429E-1,((97[&rate=5.439982479800923E-4]:2.715674763746E-1,146[&rate=5.439982479800923E-4]:4.628243069757E-1)[&rate=5.439982479800923E-4]:7.477521423414E-4,39[&rate=5.439982479800923E-4]:3.433534798831E-1)[&rate=5.439982479800923E-4]:5.6664602908E-2)[&rate=5.439982479800923E-4]:2.082368704765E-1)[&rate=5.439982479800923E-4]:2.164882081338E-2,((((((142[&rate=5.439982479800923E-4]:4.170819240042E-1,(144[&rate=5.439982479800923E-4]:3.243486316945E-1,(145[&rate=5.439982479800923E-4]:1.594852617337E-1,141[&rate=5.439982479800923E-4]:1.567455357061E-1)[&rate=5.439982479800923E-4]:1.703428220157E-1)[&rate=5.439982479800923E-4]:8.725384025471E-2)[&rate=5.439982479800923E-4]:9.718049323131E-1,((((113[&rate=5.439982479800923E-4]:4.909297360539E-1,(110[&rate=5.439982479800923E-4]:4.249234045476E-1,105[&rate=5.439982479800923E-4]:4.030055963286E-1)[&rate=5.439982479800923E-4]:6.052687945151E-2)[&rate=5.439982479800923E-4]:3.272687839012E-1,(14[&rate=5.439982479800923E-4]:2.877803910419E-1,17[&rate=5.439982479800923E-4]:3.261365554256E-1)[&rate=5.439982479800923E-4]:5.304181289132E-1)[&rate=5.439982479800923E-4]:2.638608678293E-2,((9[&rate=5.439982479800923E-4]:5.587132867151E-1,(30[&rate=5.439982479800923E-4]:2.363660687903E-1,4[&rate=5.439982479800923E-4]:6.376332906425E-2)[&rate=5.439982479800923E-4]:4.456348891577E-1)[&rate=5.439982479800923E-4]:6.072468927581E-2,(117[&rate=5.439982479800923E-4]:3.40405693026E-1,112[&rate=5.439982479800923E-4]:3.376659669984E-1)[&rate=5.439982479800923E-4]:2.899911870745E-1)[&rate=5.439982479800923E-4]:2.169274526651E-1)[&rate=5.439982479800923E-4]:3.519080985444E-1,(((((111[&rate=5.439982479800923E-4]:3.494606770392E-2,106[&rate=5.439982479800923E-4]:1.850771153955E-2)[&rate=5.439982479800923E-4]:2.117739216711E-1,139[&rate=5.439982479800923E-4]:4.220624551284E-1)[&rate=5.439982479800923E-4]:3.96657247635E-1,116[&rate=5.439982479800923E-4]:5.666649082429E-1)[&rate=5.439982479800923E-4]:2.954188056843E-1,(148[&rate=5.439982479800923E-4]:4.262235251699E-1,143[&rate=5.439982479800923E-4]:4.234837991426E-1)[&rate=5.439982479800923E-4]:4.74216353141E-1)[&rate=5.439982479800923E-4]:2.092805293089E-1,(((13[&rate=5.439982479800923E-4]:2.541369694773E-1,19[&rate=5.439982479800923E-4]:2.92493133861E-1)[&rate=5.439982479800923E-4]:6.09343476995E-1,115[&rate=5.439982479800923E-4]:7.812886656504E-1)[&rate=5.439982479800923E-4]:6.029778784072E-2,(109[&rate=5.439982479800923E-4]:7.217819327544E-1,(((104[&rate=5.439982479800923E-4]:2.146242209616E-1,114[&rate=5.439982479800923E-4]:1.543502483588E-1)[&rate=5.439982479800923E-4]:2.361433123671E-1,107[&rate=5.439982479800923E-4]:4.507675333288E-1)[&rate=5.439982479800923E-4]:1.944227789951E-1,108[&rate=5.439982479800923E-4]:6.424505862965E-1)[&rate=5.439982479800923E-4]:5.741353823887E-2)[&rate=5.439982479800923E-4]:1.992565755312E-1)[&rate=5.439982479800923E-4]:2.297777897449E-1)[&rate=5.439982479800923E-4]:4.293668122456E-2)[&rate=5.439982479800923E-4]:1.979141130853E-2)[&rate=5.439982479800923E-4]:5.598756504926E-2,(((((20[&rate=5.439982479800923E-4]:1.566239446184E-1,25[&rate=5.439982479800923E-4]:1.758020268101E-1)[&rate=5.439982479800923E-4]:5.468935734405E-1,23[&rate=5.439982479800923E-4]:7.11736696141E-1)[&rate=5.439982479800923E-4]:6.588913030936E-2,(11[&rate=5.439982479800923E-4]:6.172970206478E-1,140[&rate=5.439982479800923E-4]:5.981189384561E-1)[&rate=5.439982479800923E-4]:7.53972989533E-2)[&rate=5.439982479800923E-4]:3.812014806521E-1,102[&rate=5.439982479800923E-4]:8.142375595754E-3)[&rate=5.439982479800923E-4]:6.173432971142E-2,((1[&rate=5.439982479800923E-4]:1.368439720959E-1,(21[&rate=5.439982479800923E-4]:7.163770411932E-1,28[&rate=5.439982479800923E-4]:7.410345754396E-1)[&rate=5.439982479800923E-4]:1.821107665192E-1)[&rate=5.439982479800923E-4]:1.234097058306E-1,24[&rate=5.439982479800923E-4]:1.041075595735E0)[&rate=5.439982479800923E-4]:1.904449451888E-1)[&rate=5.439982479800923E-4]:1.284223735935E-1)[&rate=5.439982479800923E-4]:1.523865347304E-1,((3[&rate=5.439982479800923E-4]:6.995585252653E-1,((87[&rate=5.439982479800923E-4]:4.431368810737E-1,((92[&rate=5.439982479800923E-4]:1.815777623817E-1,(90[&rate=5.439982479800923E-4]:1.674530494314E-1,91[&rate=5.439982479800923E-4]:1.674530494314E-1)[&rate=5.439982479800923E-4]:1.412471295036E-2)[&rate=5.439982479800923E-4]:6.009207287757E-2,((84[&rate=5.439982479800923E-4]:1.756330161431E-1,(93[&rate=5.439982479800923E-4]:9.248893937092E-2,86[&rate=5.439982479800923E-4]:7.879030923391E-2)[&rate=5.439982479800923E-4]:9.684270690919E-2)[&rate=5.439982479800923E-4]:2.546089247159E-2,(85[&rate=5.439982479800923E-4]:2.006736884832E-1,83[&rate=5.439982479800923E-4]:2.006736884832E-1)[&rate=5.439982479800923E-4]:4.202201314844E-4)[&rate=5.439982479800923E-4]:2.687729650761E-2)[&rate=5.439982479800923E-4]:2.151656759514E-1)[&rate=5.439982479800923E-4]:3.256492353145E-1,(88[&rate=5.439982479800923E-4]:2.142474203771E-1,89[&rate=5.439982479800923E-4]:2.279460505141E-1)[&rate=5.439982479800923E-4]:5.545386960111E-1)[&rate=5.439982479800923E-4]:4.704984362742E-1)[&rate=5.439982479800923E-4]:3.871498388338E-2,((6[&rate=5.439982479800923E-4]:4.758880978984E-1,18[&rate=5.439982479800923E-4]:5.389017965285E-1)[&rate=5.439982479800923E-4]:2.221333026981E-1,(10[&rate=5.439982479800923E-4]:5.699685549151E-1,15[&rate=5.439982479800923E-4]:6.083247192985E-1)[&rate=5.439982479800923E-4]:1.444912018458E-1)[&rate=5.439982479800923E-4]:9.230690307267E-2)[&rate=5.439982479800923E-4]:6.096723784551E-1)[&rate=5.439982479800923E-4]:3.643671405817E-1,101[&rate=5.439982479800923E-4]:7.095733021578E-1)[&rate=5.439982479800923E-4]:8.146412758756E-1,147[&rate=5.439982479800923E-4]:6.084274682199E-1)[&rate=5.439982479800923E-4]:7.88533550414E-2)[&rate=5.439982479800923E-4]:1.033906982228E-3)[&rate=5.439982479800923E-4]:3.767136977316E-1,38[&rate=5.439982479800923E-4]:9.393453678658E-1)[&rate=5.439982479800923E-4]:5.077990197721E-1,(((((((62[&rate=5.439982479800923E-4]:3.647002084515E-1,(60[&rate=5.439982479800923E-4]:9.262669678352E-2,64[&rate=5.439982479800923E-4]:2.433116282902E-1)[&rate=5.439982479800923E-4]:8.029268975026E-2)[&rate=5.439982479800923E-4]:3.006620599601E-2,65[&rate=5.439982479800923E-4]:2.029855925298E-1)[&rate=5.439982479800923E-4]:2.313796520588E-1,(63[&rate=5.439982479800923E-4]:1.498098822674E-1,61[&rate=5.439982479800923E-4]:1.909057726785E-1)[&rate=5.439982479800923E-4]:4.352402938278E-1)[&rate=5.439982479800923E-4]:5.280224164838E-1,128[&rate=5.439982479800923E-4]:1.014442455593E0)[&rate=5.439982479800923E-4]:4.545479662752E-1,((((130[&rate=5.439982479800923E-4]:4.667159038423E-2,131[&rate=5.439982479800923E-4]:4.941131641158E-2)[&rate=5.439982479800923E-4]:4.970050167474E-2,(132[&rate=5.439982479800923E-4]:2.589160889276E-2,129[&rate=5.439982479800923E-4]:2.315188286541E-2)[&rate=5.439982479800923E-4]:7.322020919356E-2)[&rate=5.439982479800923E-4]:5.920426222743E-1,118[&rate=5.439982479800923E-4]:8.254010157032E-1)[&rate=5.439982479800923E-4]:8.875695721913E-2,69[&rate=5.439982479800923E-4]:9.25116877032E-1)[&rate=5.439982479800923E-4]:6.94558476343E-1)[&rate=5.439982479800923E-4]:3.086473430018E-1,(45[&rate=5.439982479800923E-4]:7.710187199602E-1,((51[&rate=5.439982479800923E-4]:4.717550000861E-1,(44[&rate=5.439982479800923E-4]:4.05152456466E-1,47[&rate=5.439982479800923E-4]:4.106169373403E-1)[&rate=5.439982479800923E-4]:8.846046711732E-2)[&rate=5.439982479800923E-4]:1.443612238054E-1,(((41[&rate=5.439982479800923E-4]:3.415282554711E-1,(48[&rate=5.439982479800923E-4]:3.827587913171E-1,42[&rate=5.439982479800923E-4]:3.445074251969E-1)[&rate=5.439982479800923E-4]:2.485311148494E-3)[&rate=5.439982479800923E-4]:1.085299112761E-1,(46[&rate=5.439982479800923E-4]:3.558699570986E-1,43[&rate=5.439982479800923E-4]:3.558699570986E-1)[&rate=5.439982479800923E-4]:1.488330183916E-1)[&rate=5.439982479800923E-4]:1.150320223298E-1,(50[&rate=5.439982479800923E-4]:2.772171222088E-1,49[&rate=5.439982479800923E-4]:2.772171222088E-1)[&rate=5.439982479800923E-4]:3.097309903654E-1)[&rate=5.439982479800923E-4]:2.370363044303E-2)[&rate=5.439982479800923E-4]:1.357768130086E-1)[&rate=5.439982479800923E-4]:2.332228326183E-1)[&rate=5.439982479800923E-4]:4.9669446389E-2,((127[&rate=5.439982479800923E-4]:2.57353510832E0,35[&rate=5.439982479800923E-4]:6.411820649189E-3)[&rate=5.439982479800923E-4]:9.202172779167E-2,(36[&rate=5.439982479800923E-4]:9.115220775369E-3,121[&rate=5.439982479800923E-4]:2.08856727557E0)[&rate=5.439982479800923E-4]:1.358936701312E-1)[&rate=5.439982479800923E-4]:2.001065395303E-1)[&rate=5.439982479800923E-4]:5.462388531513E-1)[&rate=5.439982479800923E-4]:1.890792095691E-1,(((((68[&rate=5.439982479800923E-4]:7.028557548372E-1,(59[&rate=5.439982479800923E-4]:4.775981414679E-1,(((55[&rate=5.439982479800923E-4]:3.232968151224E-1,56[&rate=5.439982479800923E-4]:3.232968151224E-1)[&rate=5.439982479800923E-4]:4.072096798397E-2,((58[&rate=5.439982479800923E-4]:1.208692982531E-1,54[&rate=5.439982479800923E-4]:6.349224907273E-2)[&rate=5.439982479800923E-4]:1.113427849893E-1,37[&rate=5.439982479800923E-4]:2.513377663025E-1)[&rate=5.439982479800923E-4]:1.591281042358E-1)[&rate=5.439982479800923E-4]:8.209406050021E-2,57[&rate=5.439982479800923E-4]:4.570408053553E-1)[&rate=5.439982479800923E-4]:2.328957654969E-2)[&rate=5.439982479800923E-4]:2.744379412383E-1)[&rate=5.439982479800923E-4]:3.587857520789E-1,(((53[&rate=5.439982479800923E-4]:6.47754778684E-1,(134[&rate=5.439982479800923E-4]:5.478866358179E-1,(137[&rate=5.439982479800923E-4]:3.861699226427E-1,133[&rate=5.439982479800923E-4]:3.450740322317E-1)[&rate=5.439982479800923E-4]:2.329495898873E-1)[&rate=5.439982479800923E-4]:8.518106535332E-1)[&rate=5.439982479800923E-4]:1.253115558951E-2,((52[&rate=5.439982479800923E-4]:5.553625948348E-1,(((12[&rate=5.439982479800923E-4]:4.725169583468E-1,5[&rate=5.439982479800923E-4]:4.341607939633E-1)[&rate=5.439982479800923E-4]:5.547378049488E-2,29[&rate=5.439982479800923E-4]:6.348400539102E-1)[&rate=5.439982479800923E-4]:4.020891345499E-1,103[&rate=5.439982479800923E-4]:8.040524761313E-1)[&rate=5.439982479800923E-4]:1.415603853264E0)[&rate=5.439982479800923E-4]:7.302162865675E-2,((((80[&rate=5.439982479800923E-4]:1.201854929178E-1,81[&rate=5.439982479800923E-4]:1.201854929178E-1)[&rate=5.439982479800923E-4]:2.379219161271E-1,(77[&rate=5.439982479800923E-4]:3.216368256E-1,73[&rate=5.439982479800923E-4]:3.271162776547E-1)[&rate=5.439982479800923E-4]:8.030619988327E-2)[&rate=5.439982479800923E-4]:9.195289857776E-2,(82[&rate=5.439982479800923E-4]:4.015461948843E-1,((79[&rate=5.439982479800923E-4]:2.950820255916E-1,71[&rate=5.439982479800923E-4]:2.676847653176E-1)[&rate=5.439982479800923E-4]:7.224068927442E-2,(78[&rate=5.439982479800923E-4]:3.121400249092E-2,72[&rate=5.439982479800923E-4]:9.29619427161E-3)[&rate=5.439982479800923E-4]:3.361087123751E-1)[&rate=5.439982479800923E-4]:2.600430193621E-2)[&rate=5.439982479800923E-4]:6.495246890267E-2)[&rate=5.439982479800923E-4]:2.290523905705E-1,(74[&rate=5.439982479800923E-4]:6.707245362048E-1,(75[&rate=5.439982479800923E-4]:4.295559717758E-1,(70[&rate=5.439982479800923E-4]:3.803116577745E-1,76[&rate=5.439982479800923E-4]:4.18667822158E-1)[&rate=5.439982479800923E-4]:1.088814961783E-2)[&rate=5.439982479800923E-4]:2.41168564429E-1)[&rate=5.439982479800923E-4]:5.770323048143E-2)[&rate=5.439982479800923E-4]:6.38222794106E-1)[&rate=5.439982479800923E-4]:4.009843209341E-2)[&rate=5.439982479800923E-4]:2.847494779228E-1,125[&rate=5.439982479800923E-4]:7.346528985351E-1)[&rate=5.439982479800923E-4]:4.936552750477E-1)[&rate=5.439982479800923E-4]:3.528214394268E-1,((67[&rate=5.439982479800923E-4]:1.516951224052E-1,(122[&rate=5.439982479800923E-4]:3.370937195762E-1,(124[&rate=5.439982479800923E-4]:7.73488852881E-2,123[&rate=5.439982479800923E-4]:8.008112572523E-2)[&rate=5.439982479800923E-4]:2.57012593851E-1)[&rate=5.439982479800923E-4]:3.158739531696E-1)[&rate=5.439982479800923E-4]:2.850556933369E-1,(66[&rate=5.439982479800923E-4]:9.076885553339E-2,(((((138[&rate=5.439982479800923E-4]:1.688822881567E-1,136[&rate=5.439982479800923E-4]:3.73754388415E-2)[&rate=5.439982479800923E-4]:4.189969850249E-1,135[&rate=5.439982479800923E-4]:3.878792731816E-1)[&rate=5.439982479800923E-4]:1.020621853175E0,120[&rate=5.439982479800923E-4]:1.660555920877E0)[&rate=5.439982479800923E-4]:3.324981521089E-2,119[&rate=5.439982479800923E-4]:1.789696147046E0)[&rate=5.439982479800923E-4]:7.575524364663E-3,126[&rate=5.439982479800923E-4]:1.011569148767E0)[&rate=5.439982479800923E-4]:3.26373896451E-1)[&rate=5.439982479800923E-4]:3.459819602087E-1)[&rate=5.439982479800923E-4]:4.299914928286E-1)[&rate=5.439982479800923E-4]:1.002253255833E-2,34[&rate=5.439982479800923E-4]:1.375114249891E-2)[&rate=5.439982479800923E-4]:1.372725123354E-1,(33[&rate=5.439982479800923E-4]:4.294538140938E-2,32[&rate=5.439982479800923E-4]:3.746592935467E-2)[&rate=5.439982479800923E-4]:9.163991726056E-2)[&rate=5.439982479800923E-4]:1.982079722709E-2);
tree STATE_2350000 [&joint=-20983.455609121243,lnP=-20983.455609121243] = [&R] ((32[&rate=5.80171542460607E-4]:1.51421047308E-2,((((((40[&rate=5.80171542460607E-4]:6.213221686501E-1,(((99[&rate=5.80171542460607E-4]:4.381094160914E-1,96[&rate=5.80171542460607E-4]:4.025902904086E-1)[&rate=5.80171542460607E-4]:8.227505948044E-3,98[&rate=5.80171542460607E-4]:4.244789985422E-1)[&rate=5.80171542460607E-4]:4.664258151355E-2,((100[&rate=5.80171542460607E-4]:8.883132245068E-2,94[&rate=5.80171542460607E-4]:8.883132245068E-2)[&rate=5.80171542460607E-4]:2.548925322803E-1,95[&rate=5.80171542460607E-4]:4.284233082831E-1)[&rate=5.80171542460607E-4]:5.362723352147E-2)[&rate=5.80171542460607E-4]:2.786158891406E-1)[&rate=5.80171542460607E-4]:1.370086684356E-1,((146[&rate=5.80171542460607E-4]:4.678917825412E-1,(147[&rate=5.80171542460607E-4]:4.015265047046E-1,((((22[&rate=5.80171542460607E-4]:3.402431902971E-1,27[&rate=5.80171542460607E-4]:3.566815464614E-1)[&rate=5.80171542460607E-4]:3.237022485437E-1,2[&rate=5.80171542460607E-4]:4.913426991148E-1)[&rate=5.80171542460607E-4]:2.462087703529E-2,31[&rate=5.80171542460607E-4]:7.433608364242E-1)[&rate=5.80171542460607E-4]:3.228171406524E-1,((7[&rate=5.80171542460607E-4]:1.13157614993E-1,8[&rate=5.80171542460607E-4]:1.13157614993E-1)[&rate=5.80171542460607E-4]:4.696045885847E-1,26[&rate=5.80171542460607E-4]:6.896115186463E-1)[&rate=5.80171542460607E-4]:3.327308419919E-1)[&rate=5.80171542460607E-4]:1.462094541551E0)[&rate=5.80171542460607E-4]:3.52374778196E-3)[&rate=5.80171542460607E-4]:5.821071104356E-2,(((16[&rate=5.80171542460607E-4]:2.436201785194E0,39[&rate=5.80171542460607E-4]:3.507088590771E-1)[&rate=5.80171542460607E-4]:1.566655694812E-2,(((((142[&rate=5.80171542460607E-4]:4.560505990567E-1,(141[&rate=5.80171542460607E-4]:1.01658602806E-1,(145[&rate=5.80171542460607E-4]:1.018513421426E-1,144[&rate=5.80171542460607E-4]:9.637189008763E-2)[&rate=5.80171542460607E-4]:2.546986690994E-3)[&rate=5.80171542460607E-4]:3.516522702231E-1)[&rate=5.80171542460607E-4]:8.194874011354E-1,(((110[&rate=5.80171542460607E-4]:6.755307241532E-1,105[&rate=5.80171542460607E-4]:6.536129159341E-1)[&rate=5.80171542460607E-4]:1.562492829683E-1,((117[&rate=5.80171542460607E-4]:7.069972015859E-1,((((14[&rate=5.80171542460607E-4]:1.398820297301E-1,17[&rate=5.80171542460607E-4]:1.782381941138E-1)[&rate=5.80171542460607E-4]:2.021920096574E-1,(30[&rate=5.80171542460607E-4]:2.199654226048E-1,4[&rate=5.80171542460607E-4]:4.736268287878E-2)[&rate=5.80171542460607E-4]:2.371771099336E-1)[&rate=5.80171542460607E-4]:2.476890321621E-1,9[&rate=5.80171542460607E-4]:5.815438934676E-1)[&rate=5.80171542460607E-4]:1.053895387454E-1,112[&rate=5.80171542460607E-4]:6.951526102951E-1)[&rate=5.80171542460607E-4]:9.104865263267E-3)[&rate=5.80171542460607E-4]:6.489859156439E-2,113[&rate=5.80171542460607E-4]:7.691560671227E-1)[&rate=5.80171542460607E-4]:6.810339205347E-2)[&rate=5.80171542460607E-4]:1.119801849939E-1,(((116[&rate=5.80171542460607E-4]:5.085156964447E-1,(148[&rate=5.80171542460607E-4]:3.373927095428E-1,143[&rate=5.80171542460607E-4]:3.346529835154E-1)[&rate=5.80171542460607E-4]:2.094791512856E-1)[&rate=5.80171542460607E-4]:2.616322291038E-1,((139[&rate=5.80171542460607E-4]:3.554838857163E-1,106[&rate=5.80171542460607E-4]:1.637030637986E-1)[&rate=5.80171542460607E-4]:9.77975632585E-2,111[&rate=5.80171542460607E-4]:2.779389832214E-1)[&rate=5.80171542460607E-4]:5.689212710941E-1)[&rate=5.80171542460607E-4]:7.658206349875E-2,(((109[&rate=5.80171542460607E-4]:6.068303037274E-1,(((104[&rate=5.80171542460607E-4]:1.074137372503E-1,114[&rate=5.80171542460607E-4]:4.713976464751E-2)[&rate=5.80171542460607E-4]:1.539252003552E-1,107[&rate=5.80171542460607E-4]:2.613389376055E-1)[&rate=5.80171542460607E-4]:2.726187247399E-1,108[&rate=5.80171542460607E-4]:5.312179363181E-1)[&rate=5.80171542460607E-4]:5.369455919021E-2)[&rate=5.80171542460607E-4]:2.158654737112E-1,(13[&rate=5.80171542460607E-4]:6.163938358896E-1,19[&rate=5.80171542460607E-4]:6.547500002733E-1)[&rate=5.80171542460607E-4]:2.090416675763E-1)[&rate=5.80171542460607E-4]:3.129355005465E-2,115[&rate=5.80171542460607E-4]:7.745372726987E-1)[&rate=5.80171542460607E-4]:7.219271634851E-2)[&rate=5.80171542460607E-4]:2.031787430107E-2)[&rate=5.80171542460607E-4]:1.536956162957E-1)[&rate=5.80171542460607E-4]:2.06888904493E-1,(((((20[&rate=5.80171542460607E-4]:5.365644997178E-1,25[&rate=5.80171542460607E-4]:5.557425819095E-1)[&rate=5.80171542460607E-4]:1.270918534057E-1,23[&rate=5.80171542460607E-4]:6.718755312056E-1)[&rate=5.80171542460607E-4]:1.580307332752E-1,(11[&rate=5.80171542460607E-4]:5.66260627227E-1,140[&rate=5.80171542460607E-4]:5.470825450353E-1)[&rate=5.80171542460607E-4]:1.787141304046E-1)[&rate=5.80171542460607E-4]:2.647459145347E-1,((1[&rate=5.80171542460607E-4]:8.135977288676E-2,(21[&rate=5.80171542460607E-4]:4.770460246044E-1,28[&rate=5.80171542460607E-4]:5.017035588508E-1)[&rate=5.80171542460607E-4]:3.659575838989E-1)[&rate=5.80171542460607E-4]:5.976785717418E-2,24[&rate=5.80171542460607E-4]:9.219495478692E-1)[&rate=5.80171542460607E-4]:1.83661535256E-1)[&rate=5.80171542460607E-4]:1.190837005067E-1,102[&rate=5.80171542460607E-4]:6.30509480155E-2)[&rate=5.80171542460607E-4]:1.728006142037E-1)[&rate=5.80171542460607E-4]:1.026162010121E-1,((((92[&rate=5.80171542460607E-4]:2.464700408536E-1,(90[&rate=5.80171542460607E-4]:2.212664752486E-1,91[&rate=5.80171542460607E-4]:2.212664752486E-1)[&rate=5.80171542460607E-4]:2.520356560501E-2)[&rate=5.80171542460607E-4]:3.321428841156E-2,((83[&rate=5.80171542460607E-4]:2.063101843759E-1,(((84[&rate=5.80171542460607E-4]:1.584508702676E-1,86[&rate=5.80171542460607E-4]:1.584508702676E-1)[&rate=5.80171542460607E-4]:8.860563971118E-4,85[&rate=5.80171542460607E-4]:1.593369266647E-1)[&rate=5.80171542460607E-4]:4.362677745811E-3,93[&rate=5.80171542460607E-4]:1.773982345475E-1)[&rate=5.80171542460607E-4]:4.261057996543E-2)[&rate=5.80171542460607E-4]:8.481230281713E-3,87[&rate=5.80171542460607E-4]:2.147914146576E-1)[&rate=5.80171542460607E-4]:5.119428447053E-2)[&rate=5.80171542460607E-4]:3.391897001227E-2,(88[&rate=5.80171542460607E-4]:2.235730203346E-1,89[&rate=5.80171542460607E-4]:2.372716504716E-1)[&rate=5.80171542460607E-4]:7.633164880586E-2)[&rate=5.80171542460607E-4]:1.16705995948E0,(3[&rate=5.80171542460607E-4]:8.407709484461E-1,(((10[&rate=5.80171542460607E-4]:4.039385083136E-1,15[&rate=5.80171542460607E-4]:4.42294672697E-1)[&rate=5.80171542460607E-4]:1.551514710086E-1,18[&rate=5.80171542460607E-4]:6.056653217879E-1)[&rate=5.80171542460607E-4]:2.650535796066E-2,6[&rate=5.80171542460607E-4]:5.691569811184E-1)[&rate=5.80171542460607E-4]:3.236687618481E-1)[&rate=5.80171542460607E-4]:8.646765277763E-2)[&rate=5.80171542460607E-4]:4.084894359803E-1)[&rate=5.80171542460607E-4]:4.65236034165E-1,101[&rate=5.80171542460607E-4]:7.982243453414E-1)[&rate=5.80171542460607E-4]:5.413152296776E-1)[&rate=5.80171542460607E-4]:2.135082280983E-2,97[&rate=5.80171542460607E-4]:3.166879874688E-1)[&rate=5.80171542460607E-4]:1.815767551482E-2)[&rate=5.80171542460607E-4]:3.524469227359E-1)[&rate=5.80171542460607E-4]:1.793185376191E-1,38[&rate=5.80171542460607E-4]:8.693433637757E-1)[&rate=5.80171542460607E-4]:3.713971880528E-1,(((127[&rate=5.80171542460607E-4]:2.297738836475E0,(((69[&rate=5.80171542460607E-4]:7.799926287043E-1,((130[&rate=5.80171542460607E-4]:2.707562847489E-1,(129[&rate=5.80171542460607E-4]:1.71311458897E-1,132[&rate=5.80171542460607E-4]:1.740511849243E-1)[&rate=5.80171542460607E-4]:9.944482585192E-2)[&rate=5.80171542460607E-4]:8.21400477514E-2,131[&rate=5.80171542460607E-4]:3.556360585276E-1)[&rate=5.80171542460607E-4]:2.791510907245E-1)[&rate=5.80171542460607E-4]:1.026912651158E-1,118[&rate=5.80171542460607E-4]:8.717249897105E-1)[&rate=5.80171542460607E-4]:4.447884197358E-1,(128[&rate=5.80171542460607E-4]:1.130260383089E0,((62[&rate=5.80171542460607E-4]:3.613240794987E-1,(60[&rate=5.80171542460607E-4]:1.399892004557E-1,(64[&rate=5.80171542460607E-4]:2.076331643588E-1,65[&rate=5.80171542460607E-4]:5.694823285208E-2)[&rate=5.80171542460607E-4]:8.304096760361E-2)[&rate=5.80171542460607E-4]:2.955405712531E-2)[&rate=5.80171542460607E-4]:2.989432459226E-1,(63[&rate=5.80171542460607E-4]:7.449990361635E-2,61[&rate=5.80171542460607E-4]:1.155957940274E-1)[&rate=5.80171542460607E-4]:5.44671531394E-1)[&rate=5.80171542460607E-4]:6.097190850651E-1)[&rate=5.80171542460607E-4]:4.652699895976E-2)[&rate=5.80171542460607E-4]:8.259529004226E-2)[&rate=5.80171542460607E-4]:4.103513866099E-1,(121[&rate=5.80171542460607E-4]:2.098083984145E0,36[&rate=5.80171542460607E-4]:1.863192935043E-2)[&rate=5.80171542460607E-4]:1.689103485288E-1)[&rate=5.80171542460607E-4]:2.094812383154E-1,((45[&rate=5.80171542460607E-4]:7.505515996923E-1,(((47[&rate=5.80171542460607E-4]:4.154382441117E-1,(44[&rate=5.80171542460607E-4]:2.983612060042E-1,51[&rate=5.80171542460607E-4]:2.76503282507E-1)[&rate=5.80171542460607E-4]:1.116125572332E-1)[&rate=5.80171542460607E-4]:2.998867391862E-2,(50[&rate=5.80171542460607E-4]:3.728457577306E-1,49[&rate=5.80171542460607E-4]:3.728457577306E-1)[&rate=5.80171542460607E-4]:3.979427505398E-2)[&rate=5.80171542460607E-4]:1.840477704952E-2,(((42[&rate=5.80171542460607E-4]:2.240626328181E-1,41[&rate=5.80171542460607E-4]:2.185981519438E-1)[&rate=5.80171542460607E-4]:5.866281378579E-3,48[&rate=5.80171542460607E-4]:2.681802803169E-1)[&rate=5.80171542460607E-4]:7.5430704233E-2,(46[&rate=5.80171542460607E-4]:3.473842351588E-1,43[&rate=5.80171542460607E-4]:3.473842351588E-1)[&rate=5.80171542460607E-4]:7.155711139568E-3)[&rate=5.80171542460607E-4]:1.092917487814E-1)[&rate=5.80171542460607E-4]:2.949166259238E-1)[&rate=5.80171542460607E-4]:2.751514112805E-1,35[&rate=5.80171542460607E-4]:2.703320999764E-1)[&rate=5.80171542460607E-4]:8.011607375251E-2)[&rate=5.80171542460607E-4]:2.879269315841E-1)[&rate=5.80171542460607E-4]:7.097050015572E-2,(((68[&rate=5.80171542460607E-4]:4.670977971482E-1,(57[&rate=5.80171542460607E-4]:3.408800221105E-1,(((55[&rate=5.80171542460607E-4]:2.313150037423E-1,56[&rate=5.80171542460607E-4]:2.313150037423E-1)[&rate=5.80171542460607E-4]:6.109887771954E-2,54[&rate=5.80171542460607E-4]:2.623592366532E-1)[&rate=5.80171542460607E-4]:9.722440709401E-3,((58[&rate=5.80171542460607E-4]:6.111025460302E-2,37[&rate=5.80171542460607E-4]:8.023593766313E-2)[&rate=5.80171542460607E-4]:1.216756869035E-1,59[&rate=5.80171542460607E-4]:1.636602584464E-1)[&rate=5.80171542460607E-4]:1.466727850364E-1)[&rate=5.80171542460607E-4]:2.781473819052E-2)[&rate=5.80171542460607E-4]:1.781303433438E-1)[&rate=5.80171542460607E-4]:3.245889865383E-1,((53[&rate=5.80171542460607E-4]:6.131920463136E-1,((((77[&rate=5.80171542460607E-4]:5.971425998233E-1,((79[&rate=5.80171542460607E-4]:1.389418278445E-1,(78[&rate=5.80171542460607E-4]:9.608455463337E-2,72[&rate=5.80171542460607E-4]:7.416674641406E-2)[&rate=5.80171542460607E-4]:4.285727321113E-2)[&rate=5.80171542460607E-4]:1.187717494237E-1,82[&rate=5.80171542460607E-4]:2.659327553503E-1)[&rate=5.80171542460607E-4]:3.03812584199E-1)[&rate=5.80171542460607E-4]:1.434537593551E-2,((73[&rate=5.80171542460607E-4]:4.045407749651E-1,71[&rate=5.80171542460607E-4]:3.360476242802E-1)[&rate=5.80171542460607E-4]:1.999011798288E-1,(80[&rate=5.80171542460607E-4]:4.399449301058E-2,81[&rate=5.80171542460607E-4]:4.399449301058E-2)[&rate=5.80171542460607E-4]:5.111323932902E-1)[&rate=5.80171542460607E-4]:1.252547301964E-2)[&rate=5.80171542460607E-4]:2.910339005673E-1,(75[&rate=5.80171542460607E-4]:7.701940644458E-1,(70[&rate=5.80171542460607E-4]:5.469877949172E-1,(74[&rate=5.80171542460607E-4]:5.530649266849E-1,76[&rate=5.80171542460607E-4]:5.530649266849E-1)[&rate=5.80171542460607E-4]:3.22790326158E-2)[&rate=5.80171542460607E-4]:1.848501051451E-1)[&rate=5.80171542460607E-4]:1.37807263935E-1)[&rate=5.80171542460607E-4]:4.157284261013E-1,((52[&rate=5.80171542460607E-4]:4.48643640371E-1,(((12[&rate=5.80171542460607E-4]:2.082883675053E-1,5[&rate=5.80171542460607E-4]:1.699322031219E-1)[&rate=5.80171542460607E-4]:3.161667049795E-2,29[&rate=5.80171542460607E-4]:3.467543530718E-1)[&rate=5.80171542460607E-4]:6.483881420907E-1,103[&rate=5.80171542460607E-4]:7.622657828337E-1)[&rate=5.80171542460607E-4]:1.350671592098E0)[&rate=5.80171542460607E-4]:8.169628099329E-2,(133[&rate=5.80171542460607E-4]:5.172053928259E-1,(134[&rate=5.80171542460607E-4]:4.273642585261E-1,137[&rate=5.80171542460607E-4]:4.985971352383E-1)[&rate=5.80171542460607E-4]:5.970414799865E-2)[&rate=5.80171542460607E-4]:7.870173041952E-1)[&rate=5.80171542460607E-4]:5.512349581715E-2)[&rate=5.80171542460607E-4]:3.592535044358E-2)[&rate=5.80171542460607E-4]:2.763332258849E-1,125[&rate=5.80171542460607E-4]:6.791427585373E-1)[&rate=5.80171542460607E-4]:2.79210691816E-1)[&rate=5.80171542460607E-4]:4.037193472528E-1,(((126[&rate=5.80171542460607E-4]:9.87234808489E-1,(120[&rate=5.80171542460607E-4]:8.72438504531E-1,(((138[&rate=5.80171542460607E-4]:3.446440649462E-1,136[&rate=5.80171542460607E-4]:2.13137215631E-1)[&rate=5.80171542460607E-4]:1.285032538475E-1,135[&rate=5.80171542460607E-4]:2.731473187936E-1)[&rate=5.80171542460607E-4]:1.642256606588E-1,119[&rate=5.80171542460607E-4]:7.853181849318E-1)[&rate=5.80171542460607E-4]:1.83010730558E-1)[&rate=5.80171542460607E-4]:8.046084156429E-1)[&rate=5.80171542460607E-4]:5.793474000763E-1,(67[&rate=5.80171542460607E-4]:1.983567930029E-1,(122[&rate=5.80171542460607E-4]:2.230526075044E-1,(123[&rate=5.80171542460607E-4]:5.325416460993E-2,124[&rate=5.80171542460607E-4]:5.05219241728E-2)[&rate=5.80171542460607E-4]:1.697984428945E-1)[&rate=5.80171542460607E-4]:4.765767358391E-1)[&rate=5.80171542460607E-4]:1.210512258774E-1)[&rate=5.80171542460607E-4]:6.568204127451E-4,66[&rate=5.80171542460607E-4]:3.20064839293E-1)[&rate=5.80171542460607E-4]:3.276206538741E-1)[&rate=5.80171542460607E-4]:6.166011230163E-2)[&rate=5.80171542460607E-4]:1.660891950414E-1,34[&rate=5.80171542460607E-4]:1.242110188006E-2)[&rate=5.80171542460607E-4]:2.463881106983E-2)[&rate=5.80171542460607E-4]:2.487798266857E-1,33[&rate=5.80171542460607E-4]:2.694013834712E-1);
tree STATE_2360000 [&joint=-20960.740537294547,lnP=-20960.740537294547] = [&R] (33[&rate=5.677624680673584E-4]:5.46824754671E-2,(((68[&rate=5.677624680673584E-4]:7.371714585828E-1,(57[&rate=5.677624680673584E-4]:2.51910671008E-1,((55[&rate=5.677624680673584E-4]:1.859227934207E-1,56[&rate=5.677624680673584E-4]:1.859227934207E-1)[&rate=5.677624680673584E-4]:4.055840321072E-2,(59[&rate=5.677624680673584E-4]:1.960633900933E-1,(58[&rate=5.677624680673584E-4]:2.071649958882E-1,(37[&rate=5.677624680673584E-4]:1.746575292283E-1,54[&rate=5.677624680673584E-4]:9.815479698785E-2)[&rate=5.677624680673584E-4]:5.163314972005E-2)[&rate=5.677624680673584E-4]:8.024077265133E-3)[&rate=5.677624680673584E-4]:3.861452784982E-2)[&rate=5.677624680673584E-4]:1.450051262777E-2)[&rate=5.677624680673584E-4]:5.371733558809E-1)[&rate=5.677624680673584E-4]:6.140329896614E-1,((((52[&rate=5.677624680673584E-4]:4.843686508426E-1,(133[&rate=5.677624680673584E-4]:6.600922192539E-1,(137[&rate=5.677624680673584E-4]:1.659116285605E-1,134[&rate=5.677624680673584E-4]:9.467875184825E-2)[&rate=5.677624680673584E-4]:5.352764811045E-1)[&rate=5.677624680673584E-4]:5.981592072456E-1)[&rate=5.677624680673584E-4]:5.339362901153E-2,(((12[&rate=5.677624680673584E-4]:2.234439850206E-1,5[&rate=5.677624680673584E-4]:1.850878206372E-1)[&rate=5.677624680673584E-4]:5.23595480339E-1,29[&rate=5.677624680673584E-4]:8.538887804282E-1)[&rate=5.677624680673584E-4]:3.342262783883E-2,103[&rate=5.677624680673584E-4]:6.544346959383E-1)[&rate=5.677624680673584E-4]:1.547621318477E0)[&rate=5.677624680673584E-4]:2.236701249237E-2,(53[&rate=5.677624680673584E-4]:5.459171382812E-1,((((79[&rate=5.677624680673584E-4]:3.087660127141E-1,82[&rate=5.677624680673584E-4]:3.169851907962E-1)[&rate=5.677624680673584E-4]:1.912695342017E-1,(72[&rate=5.677624680673584E-4]:6.518527885362E-2,78[&rate=5.677624680673584E-4]:8.710308707294E-2)[&rate=5.677624680673584E-4]:4.129324598429E-1)[&rate=5.677624680673584E-4]:7.868476835324E-2,((77[&rate=5.677624680673584E-4]:3.643388880731E-1,(71[&rate=5.677624680673584E-4]:4.555471779812E-2,73[&rate=5.677624680673584E-4]:1.14047868483E-1)[&rate=5.677624680673584E-4]:2.557704716449E-1)[&rate=5.677624680673584E-4]:2.197013203956E-1,(80[&rate=5.677624680673584E-4]:1.118824459797E-1,81[&rate=5.677624680673584E-4]:1.118824459797E-1)[&rate=5.677624680673584E-4]:4.283221460507E-1)[&rate=5.677624680673584E-4]:3.029654515642E-2)[&rate=5.677624680673584E-4]:2.452876647486E-1,(75[&rate=5.677624680673584E-4]:7.440281437688E-1,(70[&rate=5.677624680673584E-4]:6.599950657154E-1,(76[&rate=5.677624680673584E-4]:6.937263893362E-1,74[&rate=5.677624680673584E-4]:6.937263893362E-1)[&rate=5.677624680673584E-4]:4.624840762676E-3)[&rate=5.677624680673584E-4]:4.567691366995E-2)[&rate=5.677624680673584E-4]:1.210757266596E-1)[&rate=5.677624680673584E-4]:4.272763264649E-1)[&rate=5.677624680673584E-4]:6.015432753902E-3)[&rate=5.677624680673584E-4]:1.100628978706E0,125[&rate=5.677624680673584E-4]:1.44217903608E0)[&rate=5.677624680673584E-4]:7.569207883053E-2)[&rate=5.677624680673584E-4]:1.275582456488E-1,(32[&rate=5.677624680673584E-4]:1.703219609353E-2,((34[&rate=5.677624680673584E-4]:3.476095934254E-3,((((147[&rate=5.677624680673584E-4]:5.567121468894E-1,((39[&rate=5.677624680673584E-4]:4.616088048724E-1,(146[&rate=5.677624680673584E-4]:5.149700414459E-1,40[&rate=5.677624680673584E-4]:3.94751462211E-1)[&rate=5.677624680673584E-4]:6.685734266141E-2)[&rate=5.677624680673584E-4]:3.049363800427E-2,((((((((1[&rate=5.677624680673584E-4]:7.587150257824E-2,(28[&rate=5.677624680673584E-4]:7.927855462316E-1,21[&rate=5.677624680673584E-4]:7.681280119852E-1)[&rate=5.677624680673584E-4]:6.938732620954E-2)[&rate=5.677624680673584E-4]:1.881731793809E-1,24[&rate=5.677624680673584E-4]:1.044866599767E0)[&rate=5.677624680673584E-4]:2.970396451521E-1,((((20[&rate=5.677624680673584E-4]:2.748264627786E-1,25[&rate=5.677624680673584E-4]:2.940045449703E-1)[&rate=5.677624680673584E-4]:3.989996034902E-1,23[&rate=5.677624680673584E-4]:6.820452443509E-1)[&rate=5.677624680673584E-4]:1.992011715856E-1,(11[&rate=5.677624680673584E-4]:5.304669144534E-1,140[&rate=5.677624680673584E-4]:5.112888322616E-1)[&rate=5.677624680673584E-4]:2.658479946338E-1)[&rate=5.677624680673584E-4]:3.79178201556E-1,102[&rate=5.677624680673584E-4]:1.097396859858E-1)[&rate=5.677624680673584E-4]:7.052272331737E-2)[&rate=5.677624680673584E-4]:2.064997886106E-1,((((9[&rate=5.677624680673584E-4]:6.444814188467E-1,(((30[&rate=5.677624680673584E-4]:3.108416404541E-1,4[&rate=5.677624680673584E-4]:1.382389007281E-1)[&rate=5.677624680673584E-4]:3.249698303888E-1,117[&rate=5.677624680673584E-4]:5.234827037197E-1)[&rate=5.677624680673584E-4]:1.171509839953E-1,(112[&rate=5.677624680673584E-4]:5.834805005374E-1,113[&rate=5.677624680673584E-4]:5.834805005374E-1)[&rate=5.677624680673584E-4]:5.441346115009E-2)[&rate=5.677624680673584E-4]:1.480663524134E-2)[&rate=5.677624680673584E-4]:1.214241710957E-1,((110[&rate=5.677624680673584E-4]:3.576336562806E-1,105[&rate=5.677624680673584E-4]:3.357158480615E-1)[&rate=5.677624680673584E-4]:3.542991705685E-1,(14[&rate=5.677624680673584E-4]:2.552310090847E-1,17[&rate=5.677624680673584E-4]:2.935871734684E-1)[&rate=5.677624680673584E-4]:4.621812698191E-1)[&rate=5.677624680673584E-4]:5.671248912076E-2)[&rate=5.677624680673584E-4]:3.86903876891E-1,(((109[&rate=5.677624680673584E-4]:6.008325283831E-1,(((104[&rate=5.677624680673584E-4]:6.937294275739E-2,114[&rate=5.677624680673584E-4]:9.098970154617E-3)[&rate=5.677624680673584E-4]:1.228482333533E-1,107[&rate=5.677624680673584E-4]:1.922211761107E-1)[&rate=5.677624680673584E-4]:6.717292066098E-2,108[&rate=5.677624680673584E-4]:2.566543707443E-1)[&rate=5.677624680673584E-4]:3.222603494197E-1)[&rate=5.677624680673584E-4]:1.370188482174E-1,((13[&rate=5.677624680673584E-4]:4.872737389494E-1,19[&rate=5.677624680673584E-4]:5.256299033331E-1)[&rate=5.677624680673584E-4]:2.286448990091E-1,115[&rate=5.677624680673584E-4]:6.337268571367E-1)[&rate=5.677624680673584E-4]:2.467246466939E-2)[&rate=5.677624680673584E-4]:1.378086765448E-1,((116[&rate=5.677624680673584E-4]:6.565212429109E-1,(106[&rate=5.677624680673584E-4]:5.344976865174E-1,(139[&rate=5.677624680673584E-4]:3.77211098865E-1,111[&rate=5.677624680673584E-4]:2.018686331116E-1)[&rate=5.677624680673584E-4]:3.490674095702E-1)[&rate=5.677624680673584E-4]:1.822975289963E-1)[&rate=5.677624680673584E-4]:1.265486013722E-2,(148[&rate=5.677624680673584E-4]:2.322481058425E-1,143[&rate=5.677624680673584E-4]:2.295083798151E-1)[&rate=5.677624680673584E-4]:4.752841615893E-1)[&rate=5.677624680673584E-4]:1.270318953027E-1)[&rate=5.677624680673584E-4]:2.826288657428E-1)[&rate=5.677624680673584E-4]:2.069426214531E-1,(142[&rate=5.677624680673584E-4]:4.38115862464E-1,(141[&rate=5.677624680673584E-4]:1.03542268418E-1,(145[&rate=5.677624680673584E-4]:8.813358488783E-2,144[&rate=5.677624680673584E-4]:8.265413283289E-2)[&rate=5.677624680673584E-4]:1.814840955776E-2)[&rate=5.677624680673584E-4]:3.318338680184E-1)[&rate=5.677624680673584E-4]:1.102458143631E0)[&rate=5.677624680673584E-4]:9.276353428473E-2)[&rate=5.677624680673584E-4]:2.097725818065E-1,(((88[&rate=5.677624680673584E-4]:3.139380748307E-1,89[&rate=5.677624680673584E-4]:3.276367049677E-1)[&rate=5.677624680673584E-4]:3.332414535103E-1,((87[&rate=5.677624680673584E-4]:2.275634454569E-1,(92[&rate=5.677624680673584E-4]:1.991145595267E-1,(90[&rate=5.677624680673584E-4]:1.13791601891E-1,91[&rate=5.677624680673584E-4]:1.13791601891E-1)[&rate=5.677624680673584E-4]:8.532295763565E-2)[&rate=5.677624680673584E-4]:4.214751606725E-2)[&rate=5.677624680673584E-4]:1.186403505417E-2,(84[&rate=5.677624680673584E-4]:2.158463635011E-1,((86[&rate=5.677624680673584E-4]:1.686162746117E-1,(85[&rate=5.677624680673584E-4]:9.824112672837E-2,83[&rate=5.677624680673584E-4]:9.824112672837E-2)[&rate=5.677624680673584E-4]:7.037514788337E-2)[&rate=5.677624680673584E-4]:1.169081329073E-2,93[&rate=5.677624680673584E-4]:1.940057180395E-1)[&rate=5.677624680673584E-4]:3.553927559864E-2)[&rate=5.677624680673584E-4]:2.358111700995E-2)[&rate=5.677624680673584E-4]:4.0775204783E-1)[&rate=5.677624680673584E-4]:6.661670095758E-1,(3[&rate=5.677624680673584E-4]:6.63236897966E-1,((18[&rate=5.677624680673584E-4]:5.70113989124E-1,6[&rate=5.677624680673584E-4]:5.071002904939E-1)[&rate=5.677624680673584E-4]:1.590401250309E-2,(10[&rate=5.677624680673584E-4]:2.023713871206E-1,15[&rate=5.677624680673584E-4]:2.40727551504E-1)[&rate=5.677624680673584E-4]:3.370712720408E-1)[&rate=5.677624680673584E-4]:1.922873894895E-1)[&rate=5.677624680673584E-4]:1.103836125536E-1)[&rate=5.677624680673584E-4]:8.201745431733E-1)[&rate=5.677624680673584E-4]:1.098014079608E-1,101[&rate=5.677624680673584E-4]:7.008567356262E-1)[&rate=5.677624680673584E-4]:5.873565260462E-1,((26[&rate=5.677624680673584E-4]:6.651137176703E-1,(7[&rate=5.677624680673584E-4]:2.569571672987E-1,8[&rate=5.677624680673584E-4]:2.569571672987E-1)[&rate=5.677624680673584E-4]:3.013072353031E-1)[&rate=5.677624680673584E-4]:1.660580804247E-1,((2[&rate=5.677624680673584E-4]:4.453574880906E-1,(22[&rate=5.677624680673584E-4]:2.731929339966E-1,27[&rate=5.677624680673584E-4]:2.896312901609E-1)[&rate=5.677624680673584E-4]:3.4476729382E-1)[&rate=5.677624680673584E-4]:6.907806460985E-2,31[&rate=5.677624680673584E-4]:7.418328129745E-1)[&rate=5.677624680673584E-4]:1.331746015589E-1)[&rate=5.677624680673584E-4]:1.624164751249E0)[&rate=5.677624680673584E-4]:6.155617209507E-3,(16[&rate=5.677624680673584E-4]:2.403984622715E0,97[&rate=5.677624680673584E-4]:2.474534452315E-1)[&rate=5.677624680673584E-4]:2.713023290396E-3)[&rate=5.677624680673584E-4]:1.708977229886E-1)[&rate=5.677624680673584E-4]:7.232654832431E-3)[&rate=5.677624680673584E-4]:2.174699961514E-2,((99[&rate=5.677624680673584E-4]:5.616214854343E-1,96[&rate=5.677624680673584E-4]:5.261023597514E-1)[&rate=5.677624680673584E-4]:6.494657841735E-2,(((100[&rate=5.677624680673584E-4]:1.82988019387E-1,94[&rate=5.677624680673584E-4]:1.82988019387E-1)[&rate=5.677624680673584E-4]:1.709135063316E-1,95[&rate=5.677624680673584E-4]:4.386009792706E-1)[&rate=5.677624680673584E-4]:1.695460665285E-1,98[&rate=5.677624680673584E-4]:5.972180840503E-1)[&rate=5.677624680673584E-4]:7.49205630413E-3)[&rate=5.677624680673584E-4]:4.478725751613E-2)[&rate=5.677624680673584E-4]:3.366665601495E-1,38[&rate=5.677624680673584E-4]:7.894426465446E-1)[&rate=5.677624680673584E-4]:5.053383961373E-1,(((((((60[&rate=5.677624680673584E-4]:4.203187313368E-2,64[&rate=5.677624680673584E-4]:1.927168046404E-1)[&rate=5.677624680673584E-4]:2.861408885128E-1,(62[&rate=5.677624680673584E-4]:4.994502021042E-1,65[&rate=5.677624680673584E-4]:3.076693801864E-1)[&rate=5.677624680673584E-4]:2.050338146009E-2)[&rate=5.677624680673584E-4]:1.638528500266E-1,(63[&rate=5.677624680673584E-4]:1.861241342134E-2,61[&rate=5.677624680673584E-4]:5.970830383238E-2)[&rate=5.677624680673584E-4]:6.240981297585E-1)[&rate=5.677624680673584E-4]:6.413709167711E-1,128[&rate=5.677624680673584E-4]:1.185451322965E0)[&rate=5.677624680673584E-4]:1.329659923014E-1,(118[&rate=5.677624680673584E-4]:6.87600467981E-1,(69[&rate=5.677624680673584E-4]:6.828914587833E-1,((130[&rate=5.677624680673584E-4]:1.346798548172E-1,(129[&rate=5.677624680673584E-4]:2.993387762539E-2,132[&rate=5.677624680673584E-4]:3.267360365275E-2)[&rate=5.677624680673584E-4]:1.047459771919E-1)[&rate=5.677624680673584E-4]:3.92237900395E-2,131[&rate=5.677624680673584E-4]:1.766433708841E-1)[&rate=5.677624680673584E-4]:3.61042608447E-1)[&rate=5.677624680673584E-4]:1.566791330734E-2)[&rate=5.677624680673584E-4]:7.705428746823E-1)[&rate=5.677624680673584E-4]:3.289498666014E-1,(45[&rate=5.677624680673584E-4]:5.918200599293E-1,(((50[&rate=5.677624680673584E-4]:2.585345223229E-1,49[&rate=5.677624680673584E-4]:2.585345223229E-1)[&rate=5.677624680673584E-4]:8.694180279327E-2,(51[&rate=5.677624680673584E-4]:3.305250430639E-1,(44[&rate=5.677624680673584E-4]:3.281481831913E-1,47[&rate=5.677624680673584E-4]:3.336126640656E-1)[&rate=5.677624680673584E-4]:2.423478336983E-2)[&rate=5.677624680673584E-4]:2.041576292646E-2)[&rate=5.677624680673584E-4]:1.329901264215E-2,(46[&rate=5.677624680673584E-4]:3.283823881135E-1,(43[&rate=5.677624680673584E-4]:3.266822414684E-1,((41[&rate=5.677624680673584E-4]:1.633380999618E-1,42[&rate=5.677624680673584E-4]:1.688025808361E-1)[&rate=5.677624680673584E-4]:6.215648697131E-2,48[&rate=5.677624680673584E-4]:2.692104339276E-1)[&rate=5.677624680673584E-4]:4.654284579228E-2)[&rate=5.677624680673584E-4]:1.700146645112E-3)[&rate=5.677624680673584E-4]:6.317983489052E-2)[&rate=5.677624680673584E-4]:2.084545582367E-1)[&rate=5.677624680673584E-4]:2.821509096468E-1)[&rate=5.677624680673584E-4]:7.000058086421E-2,(35[&rate=5.677624680673584E-4]:1.364384908135E-1,(36[&rate=5.677624680673584E-4]:3.450938440911E-2,(121[&rate=5.677624680673584E-4]:1.890379366053E0,127[&rate=5.677624680673584E-4]:2.331475256464E0)[&rate=5.677624680673584E-4]:2.235820731506E-1)[&rate=5.677624680673584E-4]:1.485044488702E-1)[&rate=5.677624680673584E-4]:5.216214863045E-2)[&rate=5.677624680673584E-4]:5.038149567225E-1)[&rate=5.677624680673584E-4]:1.740741983978E-1)[&rate=5.677624680673584E-4]:1.077731997905E-2,((67[&rate=5.677624680673584E-4]:1.234085664979E-1,(122[&rate=5.677624680673584E-4]:3.343863629076E-1,(123[&rate=5.677624680673584E-4]:1.111843574257E-1,124[&rate=5.677624680673584E-4]:1.084521169886E-1)[&rate=5.677624680673584E-4]:2.232020054819E-1)[&rate=5.677624680673584E-4]:2.902947539309E-1)[&rate=5.677624680673584E-4]:1.017513334109E-1,(66[&rate=5.677624680673584E-4]:1.942998647293E-1,(((120[&rate=5.677624680673584E-4]:7.96618815594E-1,119[&rate=5.677624680673584E-4]:8.925092265529E-1)[&rate=5.677624680673584E-4]:1.342239484143E-1,((138[&rate=5.677624680673584E-4]:3.730904536366E-1,136[&rate=5.677624680673584E-4]:2.415836043214E-1)[&rate=5.677624680673584E-4]:3.257858832315E-1,135[&rate=5.677624680673584E-4]:4.988763368681E-1)[&rate=5.677624680673584E-4]:1.799116326197E-1)[&rate=5.677624680673584E-4]:5.953123770617E-1,126[&rate=5.677624680673584E-4]:8.363430293851E-1)[&rate=5.677624680673584E-4]:6.051310250292E-1)[&rate=5.677624680673584E-4]:3.086003517949E-2)[&rate=5.677624680673584E-4]:6.521072146346E-1)[&rate=5.677624680673584E-4]:2.469658839931E-2)[&rate=5.677624680673584E-4]:2.907835317801E-2)[&rate=5.677624680673584E-4]:3.092474140847E-3);
tree STATE_2370000 [&joint=-20982.09046317552,lnP=-20982.09046317552] = [&R] (((((146[&rate=5.506911530544717E-4]:8.091226392024E-1,(((97[&rate=5.506911530544717E-4]:2.275414539637E-1,(((((22[&rate=5.506911530544717E-4]:3.694907745247E-1,27[&rate=5.506911530544717E-4]:3.859291306891E-1)[&rate=5.506911530544717E-4]:4.377585777301E-1,(31[&rate=5.506911530544717E-4]:8.364135015993E-1,(26[&rate=5.506911530544717E-4]:7.55369995944E-1,(7[&rate=5.506911530544717E-4]:1.933662507127E-1,8[&rate=5.506911530544717E-4]:1.933662507127E-1)[&rate=5.506911530544717E-4]:4.551544301628E-1)[&rate=5.506911530544717E-4]:3.720788921694E-2)[&rate=5.506911530544717E-4]:2.563037120349E-2)[&rate=5.506911530544717E-4]:2.752388486691E-1,2[&rate=5.506911530544717E-4]:9.098854611978E-1)[&rate=5.506911530544717E-4]:6.295458575452E-1,16[&rate=5.506911530544717E-4]:1.668198442031E0)[&rate=5.506911530544717E-4]:6.495599674176E-1,(((((((110[&rate=5.506911530544717E-4]:6.398211099493E-1,105[&rate=5.506911530544717E-4]:6.179033017302E-1)[&rate=5.506911530544717E-4]:2.002895517729E-1,(((((14[&rate=5.506911530544717E-4]:3.33307461148E-1,17[&rate=5.506911530544717E-4]:3.716636255316E-1)[&rate=5.506911530544717E-4]:2.539770254122E-1,(30[&rate=5.506911530544717E-4]:4.203657961687E-1,4[&rate=5.506911530544717E-4]:2.477630564427E-1)[&rate=5.506911530544717E-4]:2.819871835423E-1)[&rate=5.506911530544717E-4]:7.330250748052E-2,113[&rate=5.506911530544717E-4]:6.605869940407E-1)[&rate=5.506911530544717E-4]:3.523026719364E-2,9[&rate=5.506911530544717E-4]:6.875980831523E-1)[&rate=5.506911530544717E-4]:5.71517308158E-2,(117[&rate=5.506911530544717E-4]:6.401960467223E-1,112[&rate=5.506911530544717E-4]:6.374563206947E-1)[&rate=5.506911530544717E-4]:1.155126713554E-1)[&rate=5.506911530544717E-4]:9.262112172677E-2)[&rate=5.506911530544717E-4]:2.051633934238E-1,(((109[&rate=5.506911530544717E-4]:6.389314055813E-1,((108[&rate=5.506911530544717E-4]:4.732748596541E-1,(104[&rate=5.506911530544717E-4]:1.985972428652E-1,114[&rate=5.506911530544717E-4]:1.383232702625E-1)[&rate=5.506911530544717E-4]:2.774173428163E-1)[&rate=5.506911530544717E-4]:4.675645970438E-2,107[&rate=5.506911530544717E-4]:5.227710453859E-1)[&rate=5.506911530544717E-4]:9.698227800369E-2)[&rate=5.506911530544717E-4]:3.330935885313E-1,(115[&rate=5.506911530544717E-4]:6.270583138624E-1,(13[&rate=5.506911530544717E-4]:6.661107098833E-1,19[&rate=5.506911530544717E-4]:7.044668742669E-1)[&rate=5.506911530544717E-4]:4.3139384801E-2)[&rate=5.506911530544717E-4]:2.655146254557E-1)[&rate=5.506911530544717E-4]:1.82561356458E-2,(((106[&rate=5.506911530544717E-4]:2.582391768269E-1,(111[&rate=5.506911530544717E-4]:1.300451753226E-1,139[&rate=5.506911530544717E-4]:3.05387641076E-1)[&rate=5.506911530544717E-4]:1.446323576686E-1)[&rate=5.506911530544717E-4]:2.159006362014E-1,116[&rate=5.506911530544717E-4]:4.138658404255E-1)[&rate=5.506911530544717E-4]:1.205879196924E-2,(148[&rate=5.506911530544717E-4]:2.944709311722E-1,143[&rate=5.506911530544717E-4]:2.917312051449E-1)[&rate=5.506911530544717E-4]:1.698098656062E-1)[&rate=5.506911530544717E-4]:4.849044425692E-1)[&rate=5.506911530544717E-4]:5.773265141495E-2)[&rate=5.506911530544717E-4]:1.854809998107E-1,(142[&rate=5.506911530544717E-4]:4.598929677375E-1,((145[&rate=5.506911530544717E-4]:9.578893538647E-2,141[&rate=5.506911530544717E-4]:9.304920935888E-2)[&rate=5.506911530544717E-4]:1.474780595282E-1,144[&rate=5.506911530544717E-4]:2.377875428597E-1)[&rate=5.506911530544717E-4]:2.166259728229E-1)[&rate=5.506911530544717E-4]:9.489442790002E-1)[&rate=5.506911530544717E-4]:2.101607807341E-2,(((1[&rate=5.506911530544717E-4]:9.729360081379E-2,(28[&rate=5.506911530544717E-4]:7.920629029309E-1,21[&rate=5.506911530544717E-4]:7.674053686844E-1)[&rate=5.506911530544717E-4]:9.153206774586E-2)[&rate=5.506911530544717E-4]:8.312666642064E-2,24[&rate=5.506911530544717E-4]:9.612421850426E-1)[&rate=5.506911530544717E-4]:2.399109475031E-1,(102[&rate=5.506911530544717E-4]:4.755596987822E-4,(((20[&rate=5.506911530544717E-4]:5.260700894906E-1,25[&rate=5.506911530544717E-4]:5.452481716823E-1)[&rate=5.506911530544717E-4]:1.339135704413E-1,23[&rate=5.506911530544717E-4]:6.68202838014E-1)[&rate=5.506911530544717E-4]:1.032555685118E-1,(11[&rate=5.506911530544717E-4]:5.759840927254E-1,140[&rate=5.506911530544717E-4]:5.568060105336E-1)[&rate=5.506911530544717E-4]:1.105428069512E-1)[&rate=5.506911530544717E-4]:3.797020846797E-1)[&rate=5.506911530544717E-4]:3.903373723062E-2)[&rate=5.506911530544717E-4]:1.437686854159E-1)[&rate=5.506911530544717E-4]:1.593994858175E-1,(((3[&rate=5.506911530544717E-4]:6.36551467594E-1,18[&rate=5.506911530544717E-4]:7.516199607446E-1)[&rate=5.506911530544717E-4]:2.100890815455E-1,(6[&rate=5.506911530544717E-4]:4.927705745519E-1,(10[&rate=5.506911530544717E-4]:3.150602595391E-1,15[&rate=5.506911530544717E-4]:3.534164239225E-1)[&rate=5.506911530544717E-4]:1.941486711772E-1)[&rate=5.506911530544717E-4]:4.059247691081E-1)[&rate=5.506911530544717E-4]:1.116297000574E-1,((88[&rate=5.506911530544717E-4]:8.062073617747E-2,89[&rate=5.506911530544717E-4]:9.431936631449E-2)[&rate=5.506911530544717E-4]:4.109769661264E-1,(((92[&rate=5.506911530544717E-4]:5.142893919198E-2,(90[&rate=5.506911530544717E-4]:4.502146813085E-2,91[&rate=5.506911530544717E-4]:4.502146813085E-2)[&rate=5.506911530544717E-4]:6.407471061125E-3)[&rate=5.506911530544717E-4]:2.084781352699E-1,((83[&rate=5.506911530544717E-4]:6.210619209865E-2,85[&rate=5.506911530544717E-4]:6.210619209865E-2)[&rate=5.506911530544717E-4]:1.052633145149E-1,(86[&rate=5.506911530544717E-4]:1.313138288315E-1,(93[&rate=5.506911530544717E-4]:2.468356313509E-2,84[&rate=5.506911530544717E-4]:1.098493299807E-2)[&rate=5.506911530544717E-4]:1.203288958334E-1)[&rate=5.506911530544717E-4]:3.605567778208E-2)[&rate=5.506911530544717E-4]:7.883893771124E-2)[&rate=5.506911530544717E-4]:6.691710066506E-2,87[&rate=5.506911530544717E-4]:3.131255449899E-1)[&rate=5.506911530544717E-4]:1.78472157314E-1)[&rate=5.506911530544717E-4]:1.00639857429E0)[&rate=5.506911530544717E-4]:3.816674929385E-1)[&rate=5.506911530544717E-4]:3.058619081357E-1,101[&rate=5.506911530544717E-4]:6.430599242435E-1)[&rate=5.506911530544717E-4]:5.623697180815E-1)[&rate=5.506911530544717E-4]:6.631422199864E-2)[&rate=5.506911530544717E-4]:2.692327994105E-1,(39[&rate=5.506911530544717E-4]:5.242722768913E-1,40[&rate=5.506911530544717E-4]:5.242722768913E-1)[&rate=5.506911530544717E-4]:4.354022784911E-2)[&rate=5.506911530544717E-4]:7.364328671577E-2,(((99[&rate=5.506911530544717E-4]:4.282382143094E-1,96[&rate=5.506911530544717E-4]:3.927190886265E-1)[&rate=5.506911530544717E-4]:1.862313806622E-1,(((100[&rate=5.506911530544717E-4]:6.715044521116E-2,94[&rate=5.506911530544717E-4]:6.715044521116E-2)[&rate=5.506911530544717E-4]:1.446768651982E-1,95[&rate=5.506911530544717E-4]:2.965267639614E-1)[&rate=5.506911530544717E-4]:2.259240158766E-1,98[&rate=5.506911530544717E-4]:5.115218180893E-1)[&rate=5.506911530544717E-4]:8.1089853385E-2)[&rate=5.506911530544717E-4]:5.35884070284E-2,147[&rate=5.506911530544717E-4]:5.751618271367E-1)[&rate=5.506911530544717E-4]:1.236710134997E-1)[&rate=5.506911530544717E-4]:4.744826851133E-2)[&rate=5.506911530544717E-4]:8.582123949337E-2,38[&rate=5.506911530544717E-4]:7.064192885318E-1)[&rate=5.506911530544717E-4]:3.754013912694E-1,((36[&rate=5.506911530544717E-4]:6.859177726943E-2,35[&rate=5.506911530544717E-4]:2.201643480367E-2)[&rate=5.506911530544717E-4]:2.152788684646E-1,((121[&rate=5.506911530544717E-4]:2.215229889664E0,127[&rate=5.506911530544717E-4]:2.656325780075E0)[&rate=5.506911530544717E-4]:1.227365075416E-1,(((((65[&rate=5.506911530544717E-4]:4.733494237131E-1,(64[&rate=5.506911530544717E-4]:2.990878020721E-1,(62[&rate=5.506911530544717E-4]:2.486144920799E-1,60[&rate=5.506911530544717E-4]:5.683367016215E-2)[&rate=5.506911530544717E-4]:9.156920040326E-2)[&rate=5.506911530544717E-4]:3.249465531477E-1)[&rate=5.506911530544717E-4]:4.02554816078E-1,(63[&rate=5.506911530544717E-4]:1.70241444402E-1,61[&rate=5.506911530544717E-4]:2.11337334813E-1)[&rate=5.506911530544717E-4]:8.563477268958E-1)[&rate=5.506911530544717E-4]:5.03278408031E-1,128[&rate=5.506911530544717E-4]:1.431237442343E0)[&rate=5.506911530544717E-4]:2.175718842223E-1,(69[&rate=5.506911530544717E-4]:7.527734708487E-1,(((130[&rate=5.506911530544717E-4]:1.643486337256E-1,131[&rate=5.506911530544717E-4]:1.67088359753E-1)[&rate=5.506911530544717E-4]:8.259786851198E-2,(132[&rate=5.506911530544717E-4]:1.663340283378E-1,129[&rate=5.506911530544717E-4]:1.635943023104E-1)[&rate=5.506911530544717E-4]:8.335219992718E-2)[&rate=5.506911530544717E-4]:3.052451173177E-1,118[&rate=5.506911530544717E-4]:6.891779209252E-1)[&rate=5.506911530544717E-4]:5.263664581376E-2)[&rate=5.506911530544717E-4]:1.046720787223E0)[&rate=5.506911530544717E-4]:2.69978282768E-2,(45[&rate=5.506911530544717E-4]:5.387790730975E-1,(((50[&rate=5.506911530544717E-4]:2.155878997267E-1,49[&rate=5.506911530544717E-4]:2.155878997267E-1)[&rate=5.506911530544717E-4]:1.699933391204E-1,(47[&rate=5.506911530544717E-4]:3.615961335549E-1,(51[&rate=5.506911530544717E-4]:1.697037540478E-1,44[&rate=5.506911530544717E-4]:1.91561677545E-1)[&rate=5.506911530544717E-4]:1.645699751356E-1)[&rate=5.506911530544717E-4]:5.677199053797E-2)[&rate=5.506911530544717E-4]:4.972520543086E-2,((43[&rate=5.506911530544717E-4]:2.467643785057E-1,(41[&rate=5.506911530544717E-4]:1.240981678815E-1,(42[&rate=5.506911530544717E-4]:6.427343357072E-2,48[&rate=5.506911530544717E-4]:1.025247996909E-1)[&rate=5.506911530544717E-4]:6.528921518502E-2)[&rate=5.506911530544717E-4]:6.802140188119E-2)[&rate=5.506911530544717E-4]:7.183990867066E-2,46[&rate=5.506911530544717E-4]:3.186042871763E-1)[&rate=5.506911530544717E-4]:1.494890423474E-1)[&rate=5.506911530544717E-4]:7.888246488514E-2)[&rate=5.506911530544717E-4]:3.636318694529E-1)[&rate=5.506911530544717E-4]:6.489896839127E-2)[&rate=5.506911530544717E-4]:2.535630332309E-2)[&rate=5.506911530544717E-4]:2.421599300174E-1)[&rate=5.506911530544717E-4]:4.382349004301E-1,(33[&rate=5.506911530544717E-4]:1.611447184487E-2,((34[&rate=5.506911530544717E-4]:1.065206877705E-2,((68[&rate=5.506911530544717E-4]:4.493508721057E-1,(57[&rate=5.506911530544717E-4]:3.233843240945E-1,(((54[&rate=5.506911530544717E-4]:1.414500330403E-1,(59[&rate=5.506911530544717E-4]:4.71813573596E-2,37[&rate=5.506911530544717E-4]:8.543272347982E-2)[&rate=5.506911530544717E-4]:1.325200418009E-1)[&rate=5.506911530544717E-4]:9.221866238035E-2,(56[&rate=5.506911530544717E-4]:2.368220702699E-1,55[&rate=5.506911530544717E-4]:2.368220702699E-1)[&rate=5.506911530544717E-4]:2.690126995942E-2)[&rate=5.506911530544717E-4]:2.670044317066E-2,58[&rate=5.506911530544717E-4]:3.177461877717E-1)[&rate=5.506911530544717E-4]:2.203157894581E-2)[&rate=5.506911530544717E-4]:1.778791163173E-1)[&rate=5.506911530544717E-4]:4.901377915758E-1,(((53[&rate=5.506911530544717E-4]:5.689361974227E-1,((((80[&rate=5.506911530544717E-4]:8.552468997528E-2,81[&rate=5.506911530544717E-4]:8.552468997528E-2)[&rate=5.506911530544717E-4]:3.507590073399E-1,((79[&rate=5.506911530544717E-4]:2.278306092567E-1,(72[&rate=5.506911530544717E-4]:1.396881026788E-2,78[&rate=5.506911530544717E-4]:3.588661848719E-2)[&rate=5.506911530544717E-4]:1.919439907695E-1)[&rate=5.506911530544717E-4]:1.530666666004E-1,82[&rate=5.506911530544717E-4]:3.891164539392E-1)[&rate=5.506911530544717E-4]:6.360559954029E-2)[&rate=5.506911530544717E-4]:2.044398658603E-1,(73[&rate=5.506911530544717E-4]:5.368204209E-1,(77[&rate=5.506911530544717E-4]:3.487669611472E-1,71[&rate=5.506911530544717E-4]:2.85753262517E-1)[&rate=5.506911530544717E-4]:1.825740076981E-1)[&rate=5.506911530544717E-4]:1.532182107686E-1)[&rate=5.506911530544717E-4]:2.147617500079E-1,(75[&rate=5.506911530544717E-4]:6.806906273739E-1,(76[&rate=5.506911530544717E-4]:4.748197377408E-1,(70[&rate=5.506911530544717E-4]:3.2385369672E-1,74[&rate=5.506911530544717E-4]:3.622098611035E-1)[&rate=5.506911530544717E-4]:1.126098766373E-1)[&rate=5.506911530544717E-4]:2.058708896331E-1)[&rate=5.506911530544717E-4]:2.241097543025E-1)[&rate=5.506911530544717E-4]:4.105988743584E-1)[&rate=5.506911530544717E-4]:1.0143367365E-1,(((((12[&rate=5.506911530544717E-4]:1.10182891639E-1,5[&rate=5.506911530544717E-4]:7.182672725552E-2)[&rate=5.506911530544717E-4]:1.973540462178E-1,29[&rate=5.506911530544717E-4]:4.143862529253E-1)[&rate=5.506911530544717E-4]:4.131219470952E-1,103[&rate=5.506911530544717E-4]:5.946314876917E-1)[&rate=5.506911530544717E-4]:1.596620707661E0,52[&rate=5.506911530544717E-4]:5.269584607919E-1)[&rate=5.506911530544717E-4]:1.156162631461E-1,((137[&rate=5.506911530544717E-4]:4.542013658608E-1,133[&rate=5.506911530544717E-4]:4.131054754498E-1)[&rate=5.506911530544717E-4]:3.133541802452E-1,134[&rate=5.506911530544717E-4]:6.963226693938E-1)[&rate=5.506911530544717E-4]:6.899978438999E-1)[&rate=5.506911530544717E-4]:3.599186844612E-2)[&rate=5.506911530544717E-4]:3.502066388039E-1,125[&rate=5.506911530544717E-4]:8.101939962154E-1)[&rate=5.506911530544717E-4]:2.959613341329E-1)[&rate=5.506911530544717E-4]:4.818977414979E-1)[&rate=5.506911530544717E-4]:4.824338345844E-3,((67[&rate=5.506911530544717E-4]:2.610063633644E-1,(122[&rate=5.506911530544717E-4]:3.983119062217E-1,(123[&rate=5.506911530544717E-4]:9.744174450628E-2,124[&rate=5.506911530544717E-4]:9.470950406916E-2)[&rate=5.506911530544717E-4]:3.008701617154E-1)[&rate=5.506911530544717E-4]:3.639670074833E-1)[&rate=5.506911530544717E-4]:1.871610187561E-1,((66[&rate=5.506911530544717E-4]:2.005827524459E-1,126[&rate=5.506911530544717E-4]:1.447756942131E0)[&rate=5.506911530544717E-4]:2.262496860271E-1,(120[&rate=5.506911530544717E-4]:9.9013574922E-1,(119[&rate=5.506911530544717E-4]:1.073932608304E0,((138[&rate=5.506911530544717E-4]:2.477296259141E-1,136[&rate=5.506911530544717E-4]:1.162227765989E-1)[&rate=5.506911530544717E-4]:2.053293951822E-1,135[&rate=5.506911530544717E-4]:2.530590210963E-1)[&rate=5.506911530544717E-4]:4.72928381728E-1)[&rate=5.506911530544717E-4]:1.209355187518E-2)[&rate=5.506911530544717E-4]:1.373682990623E0)[&rate=5.506911530544717E-4]:2.133494364744E-2)[&rate=5.506911530544717E-4]:4.303227236325E-1)[&rate=5.506911530544717E-4]:1.707642088635E-2)[&rate=5.506911530544717E-4]:2.212360707643E-2)[&rate=5.506911530544717E-4]:1.099273705016E-1,32[&rate=5.506911530544717E-4]:1.426859973682E-1);
tree STATE_2380000 [&joint=-20983.773968507016,lnP=-20983.773968507016] = [&R] (((((((39[&rate=6.174599093996526E-4]:5.583430663065E-1,(97[&rate=6.174599093996526E-4]:4.24720836588E-1,(147[&rate=6.174599093996526E-4]:5.166607682145E-1,(((((((142[&rate=6.174599093996526E-4]:7.09747240261E-1,((145[&rate=6.174599093996526E-4]:3.219829188454E-2,141[&rate=6.174599093996526E-4]:2.945856585695E-2)[&rate=6.174599093996526E-4]:4.279779390025E-1,144[&rate=6.174599093996526E-4]:4.546967788321E-1)[&rate=6.174599093996526E-4]:2.49571009374E-1)[&rate=6.174599093996526E-4]:6.02087565194E-1,(((110[&rate=6.174599093996526E-4]:5.687842291417E-1,105[&rate=6.174599093996526E-4]:5.468664209226E-1)[&rate=6.174599093996526E-4]:2.57218410555E-1,(((117[&rate=6.174599093996526E-4]:6.269118049102E-1,(112[&rate=6.174599093996526E-4]:4.018001233006E-1,(30[&rate=6.174599093996526E-4]:3.36246801055E-1,4[&rate=6.174599093996526E-4]:1.63644061329E-1)[&rate=6.174599093996526E-4]:1.806218153964E-1)[&rate=6.174599093996526E-4]:2.22371955582E-1)[&rate=6.174599093996526E-4]:5.071935008805E-2,(9[&rate=6.174599093996526E-4]:3.734853330125E-1,113[&rate=6.174599093996526E-4]:3.817045110945E-1)[&rate=6.174599093996526E-4]:2.931869178761E-1)[&rate=6.174599093996526E-4]:1.146774800981E-1,(14[&rate=6.174599093996526E-4]:3.766335087246E-1,17[&rate=6.174599093996526E-4]:4.149896731083E-1)[&rate=6.174599093996526E-4]:4.129354003442E-1)[&rate=6.174599093996526E-4]:4.191318268258E-2)[&rate=6.174599093996526E-4]:9.205315020809E-2,(((116[&rate=6.174599093996526E-4]:5.187452367296E-1,((106[&rate=6.174599093996526E-4]:4.79018744456E-1,111[&rate=6.174599093996526E-4]:4.954571006204E-1)[&rate=6.174599093996526E-4]:5.880989900307E-2,139[&rate=6.174599093996526E-4]:7.296094653768E-1)[&rate=6.174599093996526E-4]:4.119056587332E-2)[&rate=6.174599093996526E-4]:2.507904628223E-1,(148[&rate=6.174599093996526E-4]:4.577337498246E-1,143[&rate=6.174599093996526E-4]:4.549940237973E-1)[&rate=6.174599093996526E-4]:3.501581141109E-1)[&rate=6.174599093996526E-4]:5.372257509449E-2,(((13[&rate=6.174599093996526E-4]:2.383707816517E-1,19[&rate=6.174599093996526E-4]:2.767269460354E-1)[&rate=6.174599093996526E-4]:2.817530390183E-1,115[&rate=6.174599093996526E-4]:4.379320398481E-1)[&rate=6.174599093996526E-4]:1.564034428445E-1,(109[&rate=6.174599093996526E-4]:2.997843180907E-1,((108[&rate=6.174599093996526E-4]:1.580939258938E-1,(104[&rate=6.174599093996526E-4]:6.293656134611E-2,114[&rate=6.174599093996526E-4]:2.662588743339E-3)[&rate=6.174599093996526E-4]:9.7897090575E-2)[&rate=6.174599093996526E-4]:1.085364040069E-1,107[&rate=6.174599093996526E-4]:2.69370055928E-1)[&rate=6.174599093996526E-4]:1.123617997094E-2)[&rate=6.174599093996526E-4]:3.740032193964E-1)[&rate=6.174599093996526E-4]:2.289227919538E-1)[&rate=6.174599093996526E-4]:1.808518649119E-2)[&rate=6.174599093996526E-4]:2.156968237692E-1)[&rate=6.174599093996526E-4]:1.03025622961E-1,(((((20[&rate=6.174599093996526E-4]:4.428980196906E-1,25[&rate=6.174599093996526E-4]:4.620761018824E-1)[&rate=6.174599093996526E-4]:1.097765689651E-1,23[&rate=6.174599093996526E-4]:5.608937667378E-1)[&rate=6.174599093996526E-4]:3.196665989478E-1,(11[&rate=6.174599093996526E-4]:2.314618272578E-1,140[&rate=6.174599093996526E-4]:2.122837450661E-1)[&rate=6.174599093996526E-4]:5.641670315785E-1)[&rate=6.174599093996526E-4]:3.47010889975E-1,102[&rate=6.174599093996526E-4]:7.688632415392E-2)[&rate=6.174599093996526E-4]:2.925613293559E-2,((1[&rate=6.174599093996526E-4]:1.308379384819E-1,(28[&rate=6.174599093996526E-4]:6.661919030692E-1,21[&rate=6.174599093996526E-4]:6.415343688228E-1)[&rate=6.174599093996526E-4]:2.509474052756E-1)[&rate=6.174599093996526E-4]:1.272768582816E-1,24[&rate=6.174599093996526E-4]:1.038936714572E0)[&rate=6.174599093996526E-4]:2.288495781341E-1)[&rate=6.174599093996526E-4]:6.214262886067E-2)[&rate=6.174599093996526E-4]:7.374927089601E-2,(((88[&rate=6.174599093996526E-4]:2.267973764626E-2,89[&rate=6.174599093996526E-4]:3.637836778327E-2)[&rate=6.174599093996526E-4]:2.36731082597E-1,((87[&rate=6.174599093996526E-4]:2.306955472077E-1,((93[&rate=6.174599093996526E-4]:3.659208875149E-2,84[&rate=6.174599093996526E-4]:2.289345861448E-2)[&rate=6.174599093996526E-4]:1.750812977354E-1,((83[&rate=6.174599093996526E-4]:1.246290695828E-1,85[&rate=6.174599093996526E-4]:1.246290695828E-1)[&rate=6.174599093996526E-4]:6.610774751407E-2,86[&rate=6.174599093996526E-4]:1.907368170969E-1)[&rate=6.174599093996526E-4]:7.237939252981E-3)[&rate=6.174599093996526E-4]:3.272079085784E-2)[&rate=6.174599093996526E-4]:2.273666067715E-2,(92[&rate=6.174599093996526E-4]:1.217039681343E-1,(90[&rate=6.174599093996526E-4]:8.084796846787E-2,91[&rate=6.174599093996526E-4]:8.084796846787E-2)[&rate=6.174599093996526E-4]:4.085599966647E-2)[&rate=6.174599093996526E-4]:1.454268698875E-1)[&rate=6.174599093996526E-4]:5.978612358345E-3)[&rate=6.174599093996526E-4]:9.988400216693E-1,((6[&rate=6.174599093996526E-4]:6.956847091671E-1,(10[&rate=6.174599093996526E-4]:3.660718798592E-1,15[&rate=6.174599093996526E-4]:4.044280442427E-1)[&rate=6.174599093996526E-4]:3.460511854722E-1)[&rate=6.174599093996526E-4]:1.403247663662E-2,(3[&rate=6.174599093996526E-4]:4.713687642838E-1,18[&rate=6.174599093996526E-4]:5.864372574344E-1)[&rate=6.174599093996526E-4]:1.862936269994E-1)[&rate=6.174599093996526E-4]:6.08624232322E-2)[&rate=6.174599093996526E-4]:5.207698163034E-1)[&rate=6.174599093996526E-4]:3.486632992813E-1,101[&rate=6.174599093996526E-4]:5.852182040725E-1)[&rate=6.174599093996526E-4]:5.835987943428E-1,((26[&rate=6.174599093996526E-4]:6.051624402677E-1,(7[&rate=6.174599093996526E-4]:3.077093986497E-1,8[&rate=6.174599093996526E-4]:3.077093986497E-1)[&rate=6.174599093996526E-4]:1.906037265495E-1)[&rate=6.174599093996526E-4]:3.456201665538E-1,((2[&rate=6.174599093996526E-4]:4.203711636629E-1,31[&rate=6.174599093996526E-4]:6.47768423937E-1)[&rate=6.174599093996526E-4]:1.425094454846E-2,(22[&rate=6.174599093996526E-4]:2.9213974579E-1,27[&rate=6.174599093996526E-4]:3.085781019543E-1)[&rate=6.174599093996526E-4]:3.150851021474E-1)[&rate=6.174599093996526E-4]:3.325988547745E-1)[&rate=6.174599093996526E-4]:1.385157679265E0)[&rate=6.174599093996526E-4]:2.244627682636E-1,((16[&rate=6.174599093996526E-4]:2.453352648953E0,146[&rate=6.174599093996526E-4]:4.880783020703E-1)[&rate=6.174599093996526E-4]:4.361825820729E-2,40[&rate=6.174599093996526E-4]:4.114779810427E-1)[&rate=6.174599093996526E-4]:8.637626642455E-3)[&rate=6.174599093996526E-4]:3.916811134901E-2)[&rate=6.174599093996526E-4]:3.647536892003E-2)[&rate=6.174599093996526E-4]:6.258397835227E-2)[&rate=6.174599093996526E-4]:9.624486682002E-2,((99[&rate=6.174599093996526E-4]:5.137693762367E-1,96[&rate=6.174599093996526E-4]:4.782502505539E-1)[&rate=6.174599093996526E-4]:6.547954661271E-2,(((100[&rate=6.174599093996526E-4]:4.594889400725E-2,94[&rate=6.174599093996526E-4]:4.594889400725E-2)[&rate=6.174599093996526E-4]:2.534533599931E-1,95[&rate=6.174599093996526E-4]:3.841017075524E-1)[&rate=6.174599093996526E-4]:8.832150838506E-2,98[&rate=6.174599093996526E-4]:4.614942541887E-1)[&rate=6.174599093996526E-4]:9.589674516345E-2)[&rate=6.174599093996526E-4]:2.256122343206E-1)[&rate=6.174599093996526E-4]:3.86021712439E-1,38[&rate=6.174599093996526E-4]:9.723036346365E-1)[&rate=6.174599093996526E-4]:3.948275100414E-1,(((45[&rate=6.174599093996526E-4]:4.620623903636E-1,((((46[&rate=6.174599093996526E-4]:3.129106872969E-1,43[&rate=6.174599093996526E-4]:3.129106872969E-1)[&rate=6.174599093996526E-4]:5.751665493547E-3,(41[&rate=6.174599093996526E-4]:2.337145679237E-1,(48[&rate=6.174599093996526E-4]:1.867429046432E-1,42[&rate=6.174599093996526E-4]:1.48491538523E-1)[&rate=6.174599093996526E-4]:9.068751027489E-2)[&rate=6.174599093996526E-4]:3.030297612379E-2)[&rate=6.174599093996526E-4]:9.890740589801E-2,((50[&rate=6.174599093996526E-4]:3.082711594378E-1,49[&rate=6.174599093996526E-4]:3.082711594378E-1)[&rate=6.174599093996526E-4]:3.188308887301E-2,(44[&rate=6.174599093996526E-4]:1.780162226792E-1,47[&rate=6.174599093996526E-4]:1.834807035535E-1)[&rate=6.174599093996526E-4]:1.894604300031E-1)[&rate=6.174599093996526E-4]:4.462862513189E-2)[&rate=6.174599093996526E-4]:3.085775878378E-2,51[&rate=6.174599093996526E-4]:4.211051131007E-1)[&rate=6.174599093996526E-4]:2.183159420273E-2)[&rate=6.174599093996526E-4]:3.525850554188E-1,((((65[&rate=6.174599093996526E-4]:1.414378204839E-1,((64[&rate=6.174599093996526E-4]:1.641947158342E-1,62[&rate=6.174599093996526E-4]:2.052906062453E-1)[&rate=6.174599093996526E-4]:5.44667736301E-2,60[&rate=6.174599093996526E-4]:6.797655795762E-2)[&rate=6.174599093996526E-4]:7.346126252628E-2)[&rate=6.174599093996526E-4]:1.269739299999E-1,(63[&rate=6.174599093996526E-4]:2.086910750648E-1,61[&rate=6.174599093996526E-4]:2.497869654758E-1)[&rate=6.174599093996526E-4]:2.104056069257E-1)[&rate=6.174599093996526E-4]:1.097639027751E0,128[&rate=6.174599093996526E-4]:1.418105572755E0)[&rate=6.174599093996526E-4]:1.094107020486E-2,((((129[&rate=6.174599093996526E-4]:1.315575876895E-1,(132[&rate=6.174599093996526E-4]:1.040995469585E-1,130[&rate=6.174599093996526E-4]:1.013598209311E-1)[&rate=6.174599093996526E-4]:3.019776675832E-2)[&rate=6.174599093996526E-4]:2.837274130421E-1,131[&rate=6.174599093996526E-4]:4.180247267589E-1)[&rate=6.174599093996526E-4]:2.191919296383E-1,118[&rate=6.174599093996526E-4]:7.714632317398E-1)[&rate=6.174599093996526E-4]:5.549560252602E-2,69[&rate=6.174599093996526E-4]:8.379177383755E-1)[&rate=6.174599093996526E-4]:7.418138360917E-1)[&rate=6.174599093996526E-4]:1.589970151134E-1)[&rate=6.174599093996526E-4]:2.543460468037E-1,(((121[&rate=6.174599093996526E-4]:2.080470682833E0,127[&rate=6.174599093996526E-4]:2.521566573244E0)[&rate=6.174599093996526E-4]:4.772837275392E-2,36[&rate=6.174599093996526E-4]:4.874700079253E-2)[&rate=6.174599093996526E-4]:7.356987319921E-2,35[&rate=6.174599093996526E-4]:7.574153152598E-2)[&rate=6.174599093996526E-4]:2.378810500637E-1)[&rate=6.174599093996526E-4]:4.511431165727E-1)[&rate=6.174599093996526E-4]:1.196549269546E-1,34[&rate=6.174599093996526E-4]:2.140692648684E-2)[&rate=6.174599093996526E-4]:3.586956206956E-2,(((66[&rate=6.174599093996526E-4]:7.574384655966E-2,((119[&rate=6.174599093996526E-4]:1.496067468476E0,120[&rate=6.174599093996526E-4]:1.400177057517E0)[&rate=6.174599093996526E-4]:4.332005787733E-1,(((138[&rate=6.174599093996526E-4]:3.509428048659E-1,136[&rate=6.174599093996526E-4]:2.194359555507E-1)[&rate=6.174599093996526E-4]:1.388406635225E-1,135[&rate=6.174599093996526E-4]:2.897834683884E-1)[&rate=6.174599093996526E-4]:1.088932327025E0,126[&rate=6.174599093996526E-4]:9.409584782486E-1)[&rate=6.174599093996526E-4]:2.026070463571E-1)[&rate=6.174599093996526E-4]:1.793525116389E-1)[&rate=6.174599093996526E-4]:1.499304007454E-1,(67[&rate=6.174599093996526E-4]:1.246370616248E-1,(122[&rate=6.174599093996526E-4]:3.375069751243E-1,(123[&rate=6.174599093996526E-4]:3.17611513341E-1,124[&rate=6.174599093996526E-4]:3.148792729038E-1)[&rate=6.174599093996526E-4]:1.989546178333E-2)[&rate=6.174599093996526E-4]:2.884026368412E-1)[&rate=6.174599093996526E-4]:1.010371856802E-1)[&rate=6.174599093996526E-4]:6.942737970099E-1,(32[&rate=6.174599093996526E-4]:2.61081359988E-2,33[&rate=6.174599093996526E-4]:3.158758805351E-2)[&rate=6.174599093996526E-4]:8.908401466921E-3)[&rate=6.174599093996526E-4]:3.421428715873E-4)[&rate=6.174599093996526E-4]:4.429048382456E-3,((68[&rate=6.174599093996526E-4]:8.017352959649E-1,(57[&rate=6.174599093996526E-4]:4.086627657449E-1,((56[&rate=6.174599093996526E-4]:1.807136934103E-1,55[&rate=6.174599093996526E-4]:1.807136934103E-1)[&rate=6.174599093996526E-4]:9.693688452397E-2,(59[&rate=6.174599093996526E-4]:2.786620052735E-1,(58[&rate=6.174599093996526E-4]:2.322548040419E-1,(54[&rate=6.174599093996526E-4]:8.09528798009E-2,37[&rate=6.174599093996526E-4]:1.574556120413E-1)[&rate=6.174599093996526E-4]:9.392487506063E-2)[&rate=6.174599093996526E-4]:6.553288429172E-2)[&rate=6.174599093996526E-4]:7.18529397244E-3)[&rate=6.174599093996526E-4]:1.200832260619E-1)[&rate=6.174599093996526E-4]:4.449850985261E-1)[&rate=6.174599093996526E-4]:3.318078409528E-1,((((((82[&rate=6.174599093996526E-4]:3.247309628113E-1,(79[&rate=6.174599093996526E-4]:1.905414570141E-1,(72[&rate=6.174599093996526E-4]:2.959466482931E-2,78[&rate=6.174599093996526E-4]:5.151247304862E-2)[&rate=6.174599093996526E-4]:1.390289839655E-1)[&rate=6.174599093996526E-4]:1.259703277151E-1)[&rate=6.174599093996526E-4]:3.903145157656E-2,((73[&rate=6.174599093996526E-4]:2.570391979529E-1,71[&rate=6.174599093996526E-4]:1.88546047268E-1)[&rate=6.174599093996526E-4]:1.15504437393E-1,(77[&rate=6.174599093996526E-4]:3.532028701991E-1,(80[&rate=6.174599093996526E-4]:6.705611929683E-2,81[&rate=6.174599093996526E-4]:6.705611929683E-2)[&rate=6.174599093996526E-4]:2.423111344638E-1)[&rate=6.174599093996526E-4]:1.386131309207E-2)[&rate=6.174599093996526E-4]:2.409549137071E-2)[&rate=6.174599093996526E-4]:2.012947366316E-1,(75[&rate=6.174599093996526E-4]:5.525255167621E-1,((70[&rate=6.174599093996526E-4]:2.759460726137E-1,74[&rate=6.174599093996526E-4]:3.143022369971E-1)[&rate=6.174599093996526E-4]:1.263457091293E-2,76[&rate=6.174599093996526E-4]:3.269368079101E-1)[&rate=6.174599093996526E-4]:2.255887088521E-1)[&rate=6.174599093996526E-4]:4.540834658605E-2)[&rate=6.174599093996526E-4]:8.811525991979E-1,(((((12[&rate=6.174599093996526E-4]:2.956300203951E-1,5[&rate=6.174599093996526E-4]:2.572738560117E-1)[&rate=6.174599093996526E-4]:1.393618639794E-1,29[&rate=6.174599093996526E-4]:5.41841199443E-1)[&rate=6.174599093996526E-4]:3.017638587089E-1,103[&rate=6.174599093996526E-4]:6.107283458232E-1)[&rate=6.174599093996526E-4]:1.523651626289E0,((134[&rate=6.174599093996526E-4]:3.887730809996E-1,137[&rate=6.174599093996526E-4]:4.600059577118E-1)[&rate=6.174599093996526E-4]:7.479950634581E-2,133[&rate=6.174599093996526E-4]:4.937095736466E-1)[&rate=6.174599093996526E-4]:7.502594395618E-1)[&rate=6.174599093996526E-4]:7.501369443174E-2,52[&rate=6.174599093996526E-4]:5.450999319833E-1)[&rate=6.174599093996526E-4]:1.957201932621E-1)[&rate=6.174599093996526E-4]:1.118289960024E-1,53[&rate=6.174599093996526E-4]:8.444523999363E-1)[&rate=6.174599093996526E-4]:5.634058955037E-1,125[&rate=6.174599093996526E-4]:1.197475781779E0)[&rate=6.174599093996526E-4]:1.027340218058E-1)[&rate=6.174599093996526E-4]:3.388967364234E-1);
tree STATE_2390000 [&joint=-20970.23428448688,lnP=-20970.23428448688] = [&R] ((32[&rate=6.305086795734089E-4]:2.416977085213E-2,(34[&rate=6.305086795734089E-4]:7.03324703584E-3,(((((146[&rate=6.305086795734089E-4]:5.083467823018E-1,147[&rate=6.305086795734089E-4]:4.455052522472E-1)[&rate=6.305086795734089E-4]:5.740105581308E-2,((39[&rate=6.305086795734089E-4]:4.19888864851E-1,(((26[&rate=6.305086795734089E-4]:7.744753224335E-1,((7[&rate=6.305086795734089E-4]:3.226078294309E-1,8[&rate=6.305086795734089E-4]:3.226078294309E-1)[&rate=6.305086795734089E-4]:2.533949724776E-1,((2[&rate=6.305086795734089E-4]:3.044832902326E-1,31[&rate=6.305086795734089E-4]:5.318805505067E-1)[&rate=6.305086795734089E-4]:7.933999827738E-2,(22[&rate=6.305086795734089E-4]:3.81857475782E-1,27[&rate=6.305086795734089E-4]:3.982958319464E-1)[&rate=6.305086795734089E-4]:1.74568552454E-1)[&rate=6.305086795734089E-4]:1.154671846313E-1)[&rate=6.305086795734089E-4]:9.162320545647E-2)[&rate=6.305086795734089E-4]:1.693367576901E0,((((142[&rate=6.305086795734089E-4]:7.333031356109E-1,((141[&rate=6.305086795734089E-4]:3.715199292244E-1,145[&rate=6.305086795734089E-4]:3.74259655252E-1)[&rate=6.305086795734089E-4]:1.083295928754E-1,144[&rate=6.305086795734089E-4]:4.771097960725E-1)[&rate=6.305086795734089E-4]:2.507138874834E-1)[&rate=6.305086795734089E-4]:7.667384397316E-1,(((((1[&rate=6.305086795734089E-4]:1.150132654246E-1,(28[&rate=6.305086795734089E-4]:7.699740918627E-1,21[&rate=6.305086795734089E-4]:7.453165576163E-1)[&rate=6.305086795734089E-4]:1.313405434248E-1)[&rate=6.305086795734089E-4]:4.555909982386E-2,24[&rate=6.305086795734089E-4]:9.413942830567E-1)[&rate=6.305086795734089E-4]:3.881391738411E-1,102[&rate=6.305086795734089E-4]:1.678896212814E-1)[&rate=6.305086795734089E-4]:2.126188326569E-3,(((20[&rate=6.305086795734089E-4]:3.012348018296E-1,25[&rate=6.305086795734089E-4]:3.204128840213E-1)[&rate=6.305086795734089E-4]:4.190950457902E-1,23[&rate=6.305086795734089E-4]:7.285490257019E-1)[&rate=6.305086795734089E-4]:1.408323134356E-1,(11[&rate=6.305086795734089E-4]:5.182255544731E-1,140[&rate=6.305086795734089E-4]:4.990474722813E-1)[&rate=6.305086795734089E-4]:2.662242778152E-1)[&rate=6.305086795734089E-4]:4.513194019772E-1)[&rate=6.305086795734089E-4]:4.07483897197E-3,((((113[&rate=6.305086795734089E-4]:7.059514671246E-1,((9[&rate=6.305086795734089E-4]:4.691424606661E-1,112[&rate=6.305086795734089E-4]:4.773616387482E-1)[&rate=6.305086795734089E-4]:9.326410516174E-2,(30[&rate=6.305086795734089E-4]:2.1532894166E-1,4[&rate=6.305086795734089E-4]:4.272620193403E-2)[&rate=6.305086795734089E-4]:4.703652954007E-1)[&rate=6.305086795734089E-4]:1.353257232147E-1)[&rate=6.305086795734089E-4]:1.413477111764E-2,((14[&rate=6.305086795734089E-4]:2.501511957074E-1,17[&rate=6.305086795734089E-4]:2.885073600911E-1)[&rate=6.305086795734089E-4]:3.942127343934E-1,117[&rate=6.305086795734089E-4]:6.471036561284E-1)[&rate=6.305086795734089E-4]:7.572230814151E-2)[&rate=6.305086795734089E-4]:5.026432818132E-2,(110[&rate=6.305086795734089E-4]:2.803957545506E-1,105[&rate=6.305086795734089E-4]:2.584779463315E-1)[&rate=6.305086795734089E-4]:4.844753598183E-1)[&rate=6.305086795734089E-4]:3.724674421213E-1,(((((111[&rate=6.305086795734089E-4]:1.892120951335E-2,106[&rate=6.305086795734089E-4]:2.482853348978E-3)[&rate=6.305086795734089E-4]:3.374662521146E-1,139[&rate=6.305086795734089E-4]:5.317299273813E-1)[&rate=6.305086795734089E-4]:2.127640970847E-1,116[&rate=6.305086795734089E-4]:4.924392299455E-1)[&rate=6.305086795734089E-4]:1.349228763328E-1,(148[&rate=6.305086795734089E-4]:3.261150001816E-1,143[&rate=6.305086795734089E-4]:3.233752741543E-1)[&rate=6.305086795734089E-4]:3.396032704803E-1)[&rate=6.305086795734089E-4]:8.515452261477E-2,(((13[&rate=6.305086795734089E-4]:2.785182627396E-1,19[&rate=6.305086795734089E-4]:3.168744271232E-1)[&rate=6.305086795734089E-4]:3.391687304734E-1,((109[&rate=6.305086795734089E-4]:4.038366238254E-1,(104[&rate=6.305086795734089E-4]:1.005019244523E-1,114[&rate=6.305086795734089E-4]:4.022795184952E-2)[&rate=6.305086795734089E-4]:2.841566171813E-1)[&rate=6.305086795734089E-4]:4.951618991523E-2,(107[&rate=6.305086795734089E-4]:4.320339284192E-1,108[&rate=6.305086795734089E-4]:4.292942023918E-1)[&rate=6.305086795734089E-4]:2.14080312965E-3)[&rate=6.305086795734089E-4]:1.61594453445E-1)[&rate=6.305086795734089E-4]:2.003540993081E-2,115[&rate=6.305086795734089E-4]:5.555306223219E-1)[&rate=6.305086795734089E-4]:1.569860065712E-1)[&rate=6.305086795734089E-4]:3.4810959883E-1)[&rate=6.305086795734089E-4]:1.052452427745E-1)[&rate=6.305086795734089E-4]:7.937558429674E-2)[&rate=6.305086795734089E-4]:5.500607823877E-2,(((6[&rate=6.305086795734089E-4]:3.787497043297E-1,(10[&rate=6.305086795734089E-4]:1.94738570277E-1,15[&rate=6.305086795734089E-4]:2.330947346604E-1)[&rate=6.305086795734089E-4]:2.004494902171E-1)[&rate=6.305086795734089E-4]:1.179709593539E-1,((88[&rate=6.305086795734089E-4]:9.3066864579E-2,89[&rate=6.305086795734089E-4]:1.06765494716E-1)[&rate=6.305086795734089E-4]:2.17629222235E-1,(((93[&rate=6.305086795734089E-4]:1.447122225411E-1,(85[&rate=6.305086795734089E-4]:1.168174016035E-1,(86[&rate=6.305086795734089E-4]:8.385902613964E-2,84[&rate=6.305086795734089E-4]:8.385902613964E-2)[&rate=6.305086795734089E-4]:3.295837546381E-2)[&rate=6.305086795734089E-4]:1.419619080065E-2)[&rate=6.305086795734089E-4]:1.590040321323E-2,83[&rate=6.305086795734089E-4]:1.469139956173E-1)[&rate=6.305086795734089E-4]:4.909156165887E-2,((92[&rate=6.305086795734089E-4]:6.050107564614E-2,(90[&rate=6.305086795734089E-4]:1.737118168045E-2,91[&rate=6.305086795734089E-4]:1.737118168045E-2)[&rate=6.305086795734089E-4]:4.312989396569E-2)[&rate=6.305086795734089E-4]:1.023086837607E-1,87[&rate=6.305086795734089E-4]:1.491111292698E-1)[&rate=6.305086795734089E-4]:4.689442800635E-2)[&rate=6.305086795734089E-4]:1.146905295378E-1)[&rate=6.305086795734089E-4]:6.736958097464E-1)[&rate=6.305086795734089E-4]:5.640439203085E-2,(3[&rate=6.305086795734089E-4]:2.917320102445E-1,18[&rate=6.305086795734089E-4]:4.068005033951E-1)[&rate=6.305086795734089E-4]:2.093382509496E-1)[&rate=6.305086795734089E-4]:8.046623238941E-1)[&rate=6.305086795734089E-4]:4.013651563272E-1,101[&rate=6.305086795734089E-4]:7.043580153877E-1)[&rate=6.305086795734089E-4]:5.96361596275E-1)[&rate=6.305086795734089E-4]:7.064334194729E-2,((((99[&rate=6.305086795734089E-4]:4.895844420648E-1,96[&rate=6.305086795734089E-4]:4.540653163819E-1)[&rate=6.305086795734089E-4]:1.305296513486E-2,98[&rate=6.305086795734089E-4]:4.807794837024E-1)[&rate=6.305086795734089E-4]:1.69791025334E-2,((100[&rate=6.305086795734089E-4]:9.165163829127E-2,94[&rate=6.305086795734089E-4]:9.165163829127E-2)[&rate=6.305086795734089E-4]:8.353015758111E-2,95[&rate=6.305086795734089E-4]:2.598812494244E-1)[&rate=6.305086795734089E-4]:2.488062985601E-1)[&rate=6.305086795734089E-4]:5.491502029538E-3,97[&rate=6.305086795734089E-4]:3.037965363529E-1)[&rate=6.305086795734089E-4]:2.336400689724E-2)[&rate=6.305086795734089E-4]:2.16900702347E-2)[&rate=6.305086795734089E-4]:1.069610967199E-2,(16[&rate=6.305086795734089E-4]:2.508138735067E0,40[&rate=6.305086795734089E-4]:4.2264580895E-1)[&rate=6.305086795734089E-4]:7.939165573026E-3)[&rate=6.305086795734089E-4]:1.4944284357E-2)[&rate=6.305086795734089E-4]:5.499608436015E-1,38[&rate=6.305086795734089E-4]:9.271840915524E-1)[&rate=6.305086795734089E-4]:4.360093541997E-1,(((45[&rate=6.305086795734089E-4]:5.57270678483E-1,((((48[&rate=6.305086795734089E-4]:1.020078913425E-1,(42[&rate=6.305086795734089E-4]:4.211055840398E-2,41[&rate=6.305086795734089E-4]:3.664607752973E-2)[&rate=6.305086795734089E-4]:2.16459668183E-2)[&rate=6.305086795734089E-4]:1.817685502248E-1,43[&rate=6.305086795734089E-4]:2.947054033158E-1)[&rate=6.305086795734089E-4]:5.729815110228E-2,46[&rate=6.305086795734089E-4]:3.520035544181E-1)[&rate=6.305086795734089E-4]:1.528182484312E-1,(((44[&rate=6.305086795734089E-4]:3.096663071814E-2,47[&rate=6.305086795734089E-4]:3.64311115924E-2)[&rate=6.305086795734089E-4]:1.991129991578E-1,51[&rate=6.305086795734089E-4]:2.082217063787E-1)[&rate=6.305086795734089E-4]:2.066669467683E-1,(50[&rate=6.305086795734089E-4]:2.723779724815E-1,49[&rate=6.305086795734089E-4]:2.723779724815E-1)[&rate=6.305086795734089E-4]:1.370461997913E-1)[&rate=6.305086795734089E-4]:6.26107453307E-2)[&rate=6.305086795734089E-4]:6.064559694518E-2)[&rate=6.305086795734089E-4]:2.396768237136E-1,(((65[&rate=6.305086795734089E-4]:2.157555260505E-1,(62[&rate=6.305086795734089E-4]:3.439905389202E-1,(64[&rate=6.305086795734089E-4]:2.665376453081E-1,60[&rate=6.305086795734089E-4]:1.158527138014E-1)[&rate=6.305086795734089E-4]:3.635700320106E-2)[&rate=6.305086795734089E-4]:6.354580904804E-2)[&rate=6.305086795734089E-4]:1.856227075927E-1,(63[&rate=6.305086795734089E-4]:2.53940517718E-1,61[&rate=6.305086795734089E-4]:2.95036408129E-1)[&rate=6.305086795734089E-4]:2.98122647432E-1)[&rate=6.305086795734089E-4]:9.276965902036E-1,((118[&rate=6.305086795734089E-4]:6.331892690361E-1,(((130[&rate=6.305086795734089E-4]:1.182920154007E-1,131[&rate=6.305086795734089E-4]:1.21031741428E-1)[&rate=6.305086795734089E-4]:1.410434795643E-1,(129[&rate=6.305086795734089E-4]:2.487222080117E-1,132[&rate=6.305086795734089E-4]:2.514619340391E-1)[&rate=6.305086795734089E-4]:1.061328695327E-2)[&rate=6.305086795734089E-4]:2.093214343242E-1,69[&rate=6.305086795734089E-4]:6.166021347687E-1)[&rate=6.305086795734089E-4]:2.754603837702E-2)[&rate=6.305086795734089E-4]:5.973255720506E-1,128[&rate=6.305086795734089E-4]:1.090788813689E0)[&rate=6.305086795734089E-4]:2.903408046778E-1)[&rate=6.305086795734089E-4]:1.892140961207E-1)[&rate=6.305086795734089E-4]:2.363446399258E-1,((35[&rate=6.305086795734089E-4]:5.282578341367E-2,127[&rate=6.305086795734089E-4]:2.619949071085E0)[&rate=6.305086795734089E-4]:1.526242279885E-1,(121[&rate=6.305086795734089E-4]:2.23658233029E0,36[&rate=6.305086795734089E-4]:1.571302754955E-1)[&rate=6.305086795734089E-4]:9.489507837237E-2)[&rate=6.305086795734089E-4]:7.247121972401E-2)[&rate=6.305086795734089E-4]:4.829067681105E-1)[&rate=6.305086795734089E-4]:7.450575859896E-2,(((68[&rate=6.305086795734089E-4]:3.920988852547E-1,(57[&rate=6.305086795734089E-4]:3.633830306929E-1,(59[&rate=6.305086795734089E-4]:2.961461886696E-1,((54[&rate=6.305086795734089E-4]:2.318289140295E-1,(56[&rate=6.305086795734089E-4]:1.362696811753E-1,55[&rate=6.305086795734089E-4]:1.362696811753E-1)[&rate=6.305086795734089E-4]:1.256138776628E-1)[&rate=6.305086795734089E-4]:2.453843841295E-3,(37[&rate=6.305086795734089E-4]:3.365330580258E-2,58[&rate=6.305086795734089E-4]:1.452762274247E-2)[&rate=6.305086795734089E-4]:2.771321843087E-1)[&rate=6.305086795734089E-4]:2.361206467854E-2)[&rate=6.305086795734089E-4]:6.450460158622E-2)[&rate=6.305086795734089E-4]:8.062842286791E-2)[&rate=6.305086795734089E-4]:7.662864488261E-1,((((52[&rate=6.305086795734089E-4]:5.413247411374E-1,(((12[&rate=6.305086795734089E-4]:2.2018460897E-1,5[&rate=6.305086795734089E-4]:1.818284445865E-1)[&rate=6.305086795734089E-4]:1.166527493702E-1,29[&rate=6.305086795734089E-4]:4.436866734087E-1)[&rate=6.305086795734089E-4]:3.440374568529E-1,103[&rate=6.305086795734089E-4]:5.548474179328E-1)[&rate=6.305086795734089E-4]:1.650771057766E0)[&rate=6.305086795734089E-4]:5.80225530021E-2,53[&rate=6.305086795734089E-4]:5.911505728281E-1)[&rate=6.305086795734089E-4]:6.245034345995E-2,((((80[&rate=6.305086795734089E-4]:1.203254924794E-1,81[&rate=6.305086795734089E-4]:1.203254924794E-1)[&rate=6.305086795734089E-4]:2.820993909007E-1,(((82[&rate=6.305086795734089E-4]:2.279805229897E-1,(78[&rate=6.305086795734089E-4]:8.639888482871E-2,72[&rate=6.305086795734089E-4]:6.44810766094E-2)[&rate=6.305086795734089E-4]:1.333624600789E-1)[&rate=6.305086795734089E-4]:8.772635153976E-2,(71[&rate=6.305086795734089E-4]:2.66095408587E-1,79[&rate=6.305086795734089E-4]:2.93492668861E-1)[&rate=6.305086795734089E-4]:1.399502758632E-2)[&rate=6.305086795734089E-4]:4.114849148743E-2,(73[&rate=6.305086795734089E-4]:1.101303239719E-1,77[&rate=6.305086795734089E-4]:1.046508719171E-1)[&rate=6.305086795734089E-4]:2.796017543738E-1)[&rate=6.305086795734089E-4]:6.20078735276E-2)[&rate=6.305086795734089E-4]:2.864807789288E-1,(75[&rate=6.305086795734089E-4]:5.37790761124E-1,(70[&rate=6.305086795734089E-4]:3.982360762558E-1,(74[&rate=6.305086795734089E-4]:3.906046099087E-1,76[&rate=6.305086795734089E-4]:3.906046099087E-1)[&rate=6.305086795734089E-4]:4.598763073059E-2)[&rate=6.305086795734089E-4]:1.011985204848E-1)[&rate=6.305086795734089E-4]:2.00429969678E-1)[&rate=6.305086795734089E-4]:5.871575210761E-1,((133[&rate=6.305086795734089E-4]:3.559287220956E-1,137[&rate=6.305086795734089E-4]:3.970246125066E-1)[&rate=6.305086795734089E-4]:4.330597564802E-2,134[&rate=6.305086795734089E-4]:3.690977114424E-1)[&rate=6.305086795734089E-4]:9.617599924906E-1)[&rate=6.305086795734089E-4]:7.468572302202E-2)[&rate=6.305086795734089E-4]:4.21456048022E-1,125[&rate=6.305086795734089E-4]:8.646744506489E-1)[&rate=6.305086795734089E-4]:4.603775500987E-1)[&rate=6.305086795734089E-4]:8.608374445966E-2,(((67[&rate=6.305086795734089E-4]:2.666255696212E-1,(124[&rate=6.305086795734089E-4]:2.709761527091E-1,(123[&rate=6.305086795734089E-4]:1.596225545118E-1,122[&rate=6.305086795734089E-4]:1.596225545118E-1)[&rate=6.305086795734089E-4]:1.140858386345E-1)[&rate=6.305086795734089E-4]:4.941897268156E-1)[&rate=6.305086795734089E-4]:1.099167827746E-1,120[&rate=6.305086795734089E-4]:2.313528653766E0)[&rate=6.305086795734089E-4]:5.333108505979E-2,(66[&rate=6.305086795734089E-4]:2.626946256035E-1,((126[&rate=6.305086795734089E-4]:8.444783853062E-1,((138[&rate=6.305086795734089E-4]:1.742764076582E-1,136[&rate=6.305086795734089E-4]:4.276955834297E-2)[&rate=6.305086795734089E-4]:2.641878481162E-1,135[&rate=6.305086795734089E-4]:2.384642557743E-1)[&rate=6.305086795734089E-4]:1.043771446696E0)[&rate=6.305086795734089E-4]:1.446255071628E-1,119[&rate=6.305086795734089E-4]:1.774806415113E0)[&rate=6.305086795734089E-4]:5.207649228194E-1)[&rate=6.305086795734089E-4]:1.671788118521E-1)[&rate=6.305086795734089E-4]:2.668750033127E-1)[&rate=6.305086795734089E-4]:1.385853170674E-1)[&rate=6.305086795734089E-4]:3.471318783028E-2)[&rate=6.305086795734089E-4]:3.905433203537E-2)[&rate=6.305086795734089E-4]:5.98379004996E-3,33[&rate=6.305086795734089E-4]:3.56330129568E-2);
tree STATE_2400000 [&joint=-20983.920442730585,lnP=-20983.920442730585] = [&R] (33[&rate=4.986891484125797E-4]:1.541523837019E-1,(32[&rate=4.986891484125797E-4]:2.720260241289E-2,(34[&rate=4.986891484125797E-4]:3.83768620404E-3,((((((((((7[&rate=4.986891484125797E-4]:9.562703153151E-2,8[&rate=4.986891484125797E-4]:9.562703153151E-2)[&rate=4.986891484125797E-4]:4.693169028985E-1,26[&rate=4.986891484125797E-4]:6.717932494985E-1)[&rate=4.986891484125797E-4]:5.143407011449E-2,((22[&rate=4.986891484125797E-4]:4.608375675055E-1,27[&rate=4.986891484125797E-4]:4.772759236698E-1)[&rate=4.986891484125797E-4]:2.32336652576E-1,31[&rate=4.986891484125797E-4]:7.479687406296E-1)[&rate=4.986891484125797E-4]:1.909419542188E-2)[&rate=4.986891484125797E-4]:3.024275297583E-1,2[&rate=4.986891484125797E-4]:8.420932055356E-1)[&rate=4.986891484125797E-4]:1.482285190688E0,(147[&rate=4.986891484125797E-4]:4.083999043497E-1,(((((142[&rate=4.986891484125797E-4]:6.072899312308E-1,((144[&rate=4.986891484125797E-4]:2.613724667675E-1,141[&rate=4.986891484125797E-4]:2.641121927949E-1)[&rate=4.986891484125797E-4]:5.907700711378E-2,145[&rate=4.986891484125797E-4]:3.259289259363E-1)[&rate=4.986891484125797E-4]:2.813610052946E-1)[&rate=4.986891484125797E-4]:8.902800638601E-1,((((24[&rate=4.986891484125797E-4]:1.078791444385E0,((28[&rate=4.986891484125797E-4]:6.429072762843E-1,21[&rate=4.986891484125797E-4]:6.182497420379E-1)[&rate=4.986891484125797E-4]:2.997661123409E-1,1[&rate=4.986891484125797E-4]:1.563720187623E-1)[&rate=4.986891484125797E-4]:1.415975078148E-1)[&rate=4.986891484125797E-4]:2.202051047497E-1,102[&rate=4.986891484125797E-4]:1.373527135187E-1)[&rate=4.986891484125797E-4]:2.782500597008E-2,((23[&rate=4.986891484125797E-4]:6.127715395686E-1,(25[&rate=4.986891484125797E-4]:5.784483654183E-1,20[&rate=4.986891484125797E-4]:5.592702832266E-1)[&rate=4.986891484125797E-4]:4.528207825998E-2)[&rate=4.986891484125797E-4]:1.423817840786E-1,(11[&rate=4.986891484125797E-4]:4.973951959845E-1,140[&rate=4.986891484125797E-4]:4.782171137928E-1)[&rate=4.986891484125797E-4]:1.728266208135E-1)[&rate=4.986891484125797E-4]:5.607093273482E-1)[&rate=4.986891484125797E-4]:7.055057517335E-2,((((((9[&rate=4.986891484125797E-4]:2.879603102303E-1,117[&rate=4.986891484125797E-4]:2.989192143399E-1)[&rate=4.986891484125797E-4]:3.073386315725E-1,112[&rate=4.986891484125797E-4]:6.035181198848E-1)[&rate=4.986891484125797E-4]:1.137422444255E-1,(30[&rate=4.986891484125797E-4]:2.016027988125E-1,4[&rate=4.986891484125797E-4]:2.900005908644E-2)[&rate=4.986891484125797E-4]:6.307260586487E-1)[&rate=4.986891484125797E-4]:5.878784067351E-2,113[&rate=4.986891484125797E-4]:7.760482049838E-1)[&rate=4.986891484125797E-4]:1.472531997079E-1,((105[&rate=4.986891484125797E-4]:4.262373402085E-1,110[&rate=4.986891484125797E-4]:4.481551484276E-1)[&rate=4.986891484125797E-4]:2.583758818424E-1,(14[&rate=4.986891484125797E-4]:4.060353793719E-1,17[&rate=4.986891484125797E-4]:4.443915437556E-1)[&rate=4.986891484125797E-4]:3.059751029528E-1)[&rate=4.986891484125797E-4]:2.112909223671E-1)[&rate=4.986891484125797E-4]:2.11433608444E-1,(((148[&rate=4.986891484125797E-4]:3.717354887136E-1,143[&rate=4.986891484125797E-4]:3.689957626862E-1)[&rate=4.986891484125797E-4]:2.864912324318E-1,(116[&rate=4.986891484125797E-4]:6.174424267025E-1,((111[&rate=4.986891484125797E-4]:5.645436183844E-2,139[&rate=4.986891484125797E-4]:2.317968275918E-1)[&rate=4.986891484125797E-4]:1.27922403129E-1,106[&rate=4.986891484125797E-4]:1.67938408803E-1)[&rate=4.986891484125797E-4]:5.097779905022E-1)[&rate=4.986891484125797E-4]:2.428130059229E-3)[&rate=4.986891484125797E-4]:2.838128355642E-1,(((((104[&rate=4.986891484125797E-4]:6.508094711E-2,114[&rate=4.986891484125797E-4]:4.806974507224E-3)[&rate=4.986891484125797E-4]:3.556624260238E-1,(107[&rate=4.986891484125797E-4]:3.592696427605E-1,108[&rate=4.986891484125797E-4]:3.565299167331E-1)[&rate=4.986891484125797E-4]:6.147373037326E-2)[&rate=4.986891484125797E-4]:3.577593600534E-2,109[&rate=4.986891484125797E-4]:4.756973913308E-1)[&rate=4.986891484125797E-4]:1.585468821285E-1,(13[&rate=4.986891484125797E-4]:5.253647974081E-1,19[&rate=4.986891484125797E-4]:5.637209617918E-1)[&rate=4.986891484125797E-4]:1.116192020786E-1)[&rate=4.986891484125797E-4]:1.153409906683E-1,115[&rate=4.986891484125797E-4]:6.701332093331E-1)[&rate=4.986891484125797E-4]:2.335501829928E-1)[&rate=4.986891484125797E-4]:1.48859839988E-1)[&rate=4.986891484125797E-4]:1.749658842659E-1)[&rate=4.986891484125797E-4]:1.5266357963E-2)[&rate=4.986891484125797E-4]:1.500548108523E-1,(((10[&rate=4.986891484125797E-4]:6.039349484222E-1,15[&rate=4.986891484125797E-4]:6.422911128057E-1)[&rate=4.986891484125797E-4]:1.876136668343E-1,(6[&rate=4.986891484125797E-4]:5.966896052762E-1,(3[&rate=4.986891484125797E-4]:4.712672904247E-1,18[&rate=4.986891484125797E-4]:5.863357835753E-1)[&rate=4.986891484125797E-4]:7.336752033102E-2)[&rate=4.986891484125797E-4]:1.78420653816E-1)[&rate=4.986891484125797E-4]:2.852534017194E-1,((88[&rate=4.986891484125797E-4]:1.628560786182E-1,89[&rate=4.986891484125797E-4]:1.765547087552E-1)[&rate=4.986891484125797E-4]:7.700741057792E-1,((87[&rate=4.986891484125797E-4]:2.794054412954E-1,((86[&rate=4.986891484125797E-4]:7.954152520109E-2,85[&rate=4.986891484125797E-4]:7.954152520109E-2)[&rate=4.986891484125797E-4]:1.630256381472E-1,(83[&rate=4.986891484125797E-4]:1.650930203657E-1,(84[&rate=4.986891484125797E-4]:4.195121300257E-2,93[&rate=4.986891484125797E-4]:5.564984313958E-2)[&rate=4.986891484125797E-4]:1.231418073632E-1)[&rate=4.986891484125797E-4]:7.747414298255E-2)[&rate=4.986891484125797E-4]:3.68382779471E-2)[&rate=4.986891484125797E-4]:3.053206842148E-2,(92[&rate=4.986891484125797E-4]:2.90823509423E-1,(90[&rate=4.986891484125797E-4]:1.771209068556E-1,91[&rate=4.986891484125797E-4]:1.771209068556E-1)[&rate=4.986891484125797E-4]:1.137026025673E-1)[&rate=4.986891484125797E-4]:3.28126304309E-2)[&rate=4.986891484125797E-4]:6.229926746805E-1)[&rate=4.986891484125797E-4]:6.151047092908E-1)[&rate=4.986891484125797E-4]:3.90000871159E-1)[&rate=4.986891484125797E-4]:4.34104256223E-1,101[&rate=4.986891484125797E-4]:8.296742676455E-1)[&rate=4.986891484125797E-4]:3.438373662196E-1,39[&rate=4.986891484125797E-4]:2.003474748714E-1)[&rate=4.986891484125797E-4]:1.50675380298E-1)[&rate=4.986891484125797E-4]:1.662973822445E-2)[&rate=4.986891484125797E-4]:3.534982376802E-1,(((((99[&rate=4.986891484125797E-4]:4.351391845762E-1,96[&rate=4.986891484125797E-4]:3.996200588933E-1)[&rate=4.986891484125797E-4]:1.431960335542E-1,40[&rate=4.986891484125797E-4]:4.280619940868E-1)[&rate=4.986891484125797E-4]:1.598028961484E-1,146[&rate=4.986891484125797E-4]:7.080834694701E-1)[&rate=4.986891484125797E-4]:7.565243183074E-2,(98[&rate=4.986891484125797E-4]:5.374649309527E-1,((100[&rate=4.986891484125797E-4]:1.066466290827E-1,94[&rate=4.986891484125797E-4]:1.066466290827E-1)[&rate=4.986891484125797E-4]:1.740005681586E-1,95[&rate=4.986891484125797E-4]:3.653466507934E-1)[&rate=4.986891484125797E-4]:1.830472419081E-1)[&rate=4.986891484125797E-4]:2.544676916595E-1)[&rate=4.986891484125797E-4]:3.938775930132E-2,97[&rate=4.986891484125797E-4]:6.318668300011E-1)[&rate=4.986891484125797E-4]:1.824574970667E-2)[&rate=4.986891484125797E-4]:7.296340556166E-2,16[&rate=4.986891484125797E-4]:2.879607162753E0)[&rate=4.986891484125797E-4]:1.583980524973E-1,38[&rate=4.986891484125797E-4]:8.842062782039E-1)[&rate=4.986891484125797E-4]:2.700520397165E-1,(((127[&rate=4.986891484125797E-4]:2.251606644077E0,121[&rate=4.986891484125797E-4]:1.810510753666E0)[&rate=4.986891484125797E-4]:5.478443343675E-1,(35[&rate=4.986891484125797E-4]:1.031899702963E-1,(((((41[&rate=4.986891484125797E-4]:2.37745070364E-1,(48[&rate=4.986891484125797E-4]:1.193197770803E-1,42[&rate=4.986891484125797E-4]:8.106841096005E-2)[&rate=4.986891484125797E-4]:1.621411402782E-1)[&rate=4.986891484125797E-4]:1.748003165179E-1,(43[&rate=4.986891484125797E-4]:4.639887589738E-1,46[&rate=4.986891484125797E-4]:4.639887589738E-1)[&rate=4.986891484125797E-4]:3.201436651083E-3)[&rate=4.986891484125797E-4]:1.701490596845E-1,(47[&rate=4.986891484125797E-4]:5.666443217297E-1,((50[&rate=4.986891484125797E-4]:3.216943516178E-1,49[&rate=4.986891484125797E-4]:3.216943516178E-1)[&rate=4.986891484125797E-4]:1.668176900692E-1,(51[&rate=4.986891484125797E-4]:4.281651581415E-1,44[&rate=4.986891484125797E-4]:4.500230816387E-1)[&rate=4.986891484125797E-4]:6.581136441972E-2)[&rate=4.986891484125797E-4]:4.5345394797E-2)[&rate=4.986891484125797E-4]:7.069493357963E-2)[&rate=4.986891484125797E-4]:3.510152708101E-2,45[&rate=4.986891484125797E-4]:6.64244061079E-1)[&rate=4.986891484125797E-4]:9.386875937134E-2,(((65[&rate=4.986891484125797E-4]:3.806305491378E-1,((62[&rate=4.986891484125797E-4]:4.242050923136E-1,64[&rate=4.986891484125797E-4]:3.831092019026E-1)[&rate=4.986891484125797E-4]:5.3140857581E-2,60[&rate=4.986891484125797E-4]:2.855651279769E-1)[&rate=4.986891484125797E-4]:9.506542116088E-2)[&rate=4.986891484125797E-4]:3.798272865518E-1,(63[&rate=4.986891484125797E-4]:2.520721675039E-2,61[&rate=4.986891484125797E-4]:6.630310716143E-2)[&rate=4.986891484125797E-4]:8.859355504459E-1)[&rate=4.986891484125797E-4]:6.444917518059E-1,(128[&rate=4.986891484125797E-4]:1.221320153073E0,((132[&rate=4.986891484125797E-4]:2.911901080282E-1,(129[&rate=4.986891484125797E-4]:2.642995111171E-1,(130[&rate=4.986891484125797E-4]:2.030249477422E-1,131[&rate=4.986891484125797E-4]:2.057646737695E-1)[&rate=4.986891484125797E-4]:6.127456337494E-2)[&rate=4.986891484125797E-4]:2.415087088376E-2)[&rate=4.986891484125797E-4]:6.463010749948E-1,(118[&rate=4.986891484125797E-4]:8.677433111106E-1,69[&rate=4.986891484125797E-4]:8.787022152202E-1)[&rate=4.986891484125797E-4]:2.03994447255E-1)[&rate=4.986891484125797E-4]:2.893084221043E-1)[&rate=4.986891484125797E-4]:2.356842289433E-1)[&rate=4.986891484125797E-4]:7.450465072569E-2)[&rate=4.986891484125797E-4]:1.004480608423E-1)[&rate=4.986891484125797E-4]:1.291377204774E-1)[&rate=4.986891484125797E-4]:6.639479859587E-2,36[&rate=4.986891484125797E-4]:3.452978318352E-1)[&rate=4.986891484125797E-4]:2.531703820354E-1)[&rate=4.986891484125797E-4]:9.219195254031E-2,(((68[&rate=4.986891484125797E-4]:6.756060629398E-1,(57[&rate=4.986891484125797E-4]:3.386044060521E-1,((56[&rate=4.986891484125797E-4]:2.147839998178E-1,55[&rate=4.986891484125797E-4]:2.147839998178E-1)[&rate=4.986891484125797E-4]:5.024050396729E-2,((59[&rate=4.986891484125797E-4]:1.32943036083E-1,58[&rate=4.986891484125797E-4]:1.520687191431E-1)[&rate=4.986891484125797E-4]:8.976811918349E-2,(54[&rate=4.986891484125797E-4]:8.631797068456E-2,37[&rate=4.986891484125797E-4]:1.62820702925E-1)[&rate=4.986891484125797E-4]:9.814181846169E-2)[&rate=4.986891484125797E-4]:5.051006983025E-2)[&rate=4.986891484125797E-4]:6.265094051824E-2)[&rate=4.986891484125797E-4]:3.889142251938E-1)[&rate=4.986891484125797E-4]:2.287088991735E-1,(((((((71[&rate=4.986891484125797E-4]:2.246934151702E-1,79[&rate=4.986891484125797E-4]:2.520906754442E-1)[&rate=4.986891484125797E-4]:7.130303628342E-2,((72[&rate=4.986891484125797E-4]:7.955582193297E-2,82[&rate=4.986891484125797E-4]:1.096928082344E-1)[&rate=4.986891484125797E-4]:3.618881296968E-2,78[&rate=4.986891484125797E-4]:1.37662443122E-1)[&rate=4.986891484125797E-4]:1.857312686057E-1)[&rate=4.986891484125797E-4]:1.509032582561E-1,(80[&rate=4.986891484125797E-4]:1.98878706923E-1,81[&rate=4.986891484125797E-4]:1.98878706923E-1)[&rate=4.986891484125797E-4]:2.671990849785E-1)[&rate=4.986891484125797E-4]:1.666163615407E-2,(77[&rate=4.986891484125797E-4]:3.328721227103E-1,73[&rate=4.986891484125797E-4]:3.38351574765E-1)[&rate=4.986891484125797E-4]:1.937029217836E-1)[&rate=4.986891484125797E-4]:1.997740599274E-1,(75[&rate=4.986891484125797E-4]:5.676379192989E-1,(70[&rate=4.986891484125797E-4]:5.139354589533E-1,(76[&rate=4.986891484125797E-4]:5.3087141394E-1,74[&rate=4.986891484125797E-4]:5.3087141394E-1)[&rate=4.986891484125797E-4]:2.14202093968E-2)[&rate=4.986891484125797E-4]:1.534629596212E-2)[&rate=4.986891484125797E-4]:1.641906371771E-1)[&rate=4.986891484125797E-4]:9.324989793213E-1,(((52[&rate=4.986891484125797E-4]:1.956808952454E-1,(((12[&rate=4.986891484125797E-4]:6.192849114665E-2,5[&rate=4.986891484125797E-4]:2.35723267632E-2)[&rate=4.986891484125797E-4]:2.679728428026E-1,29[&rate=4.986891484125797E-4]:4.367506490178E-1)[&rate=4.986891484125797E-4]:3.904235655051E-1,103[&rate=4.986891484125797E-4]:5.942975021941E-1)[&rate=4.986891484125797E-4]:1.265677127612E0)[&rate=4.986891484125797E-4]:4.171028170234E-1,53[&rate=4.986891484125797E-4]:6.045869909574E-1)[&rate=4.986891484125797E-4]:1.428614737833E-2,(134[&rate=4.986891484125797E-4]:5.564527862056E-1,(137[&rate=4.986891484125797E-4]:3.715138251352E-1,133[&rate=4.986891484125797E-4]:3.304179347242E-1)[&rate=4.986891484125797E-4]:2.561718377826E-1)[&rate=4.986891484125797E-4]:8.143628627972E-1)[&rate=4.986891484125797E-4]:2.989913388495E-1)[&rate=4.986891484125797E-4]:1.389756972334E-1,125[&rate=4.986891484125797E-4]:8.464576607574E-1)[&rate=4.986891484125797E-4]:2.245239680226E-1)[&rate=4.986891484125797E-4]:2.700449541345E-1,(((67[&rate=4.986891484125797E-4]:2.007313176418E-1,((123[&rate=4.986891484125797E-4]:1.871677833182E-1,124[&rate=4.986891484125797E-4]:1.844355428811E-1)[&rate=4.986891484125797E-4]:1.171450164225E-1,122[&rate=4.986891484125797E-4]:3.043127997407E-1)[&rate=4.986891484125797E-4]:3.976910682418E-1)[&rate=4.986891484125797E-4]:4.850985950803E-2,66[&rate=4.986891484125797E-4]:2.492411771498E-1)[&rate=4.986891484125797E-4]:1.744734996325E-1,((119[&rate=4.986891484125797E-4]:1.743510638521E0,(((138[&rate=4.986891484125797E-4]:1.884607171233E-1,136[&rate=4.986891484125797E-4]:5.695386780814E-2)[&rate=4.986891484125797E-4]:2.917033785837E-1,135[&rate=4.986891484125797E-4]:2.80164095707E-1)[&rate=4.986891484125797E-4]:2.550140422402E-1,120[&rate=4.986891484125797E-4]:7.872329324678E-1)[&rate=4.986891484125797E-4]:8.603872950947E-1)[&rate=4.986891484125797E-4]:5.395921379343E-2,126[&rate=4.986891484125797E-4]:1.011767329671E0)[&rate=4.986891484125797E-4]:6.591215367962E-1)[&rate=4.986891484125797E-4]:2.029246016932E-1)[&rate=4.986891484125797E-4]:1.744554546979E-2)[&rate=4.986891484125797E-4]:2.227665608889E-1)[&rate=4.986891484125797E-4]:4.528272442793E-2)[&rate=4.986891484125797E-4]:1.214703292343E-1);
tree STATE_2410000 [&joint=-20970.066543182744,lnP=-20970.066543182744] = [&R] (33[&rate=5.848058407297112E-4]:1.122967716062E-1,(34[&rate=5.848058407297112E-4]:1.165130036093E-1,(32[&rate=5.848058407297112E-4]:1.950943901246E-3,(((68[&rate=5.848058407297112E-4]:4.175104390953E-1,(57[&rate=5.848058407297112E-4]:3.420241408124E-1,(54[&rate=5.848058407297112E-4]:2.485347191469E-1,((56[&rate=5.848058407297112E-4]:2.028282484467E-1,55[&rate=5.848058407297112E-4]:2.028282484467E-1)[&rate=5.848058407297112E-4]:3.519415445237E-2,(58[&rate=5.848058407297112E-4]:2.641637207929E-1,(37[&rate=5.848058407297112E-4]:2.787997199918E-1,59[&rate=5.848058407297112E-4]:2.405483538715E-1)[&rate=5.848058407297112E-4]:4.489683861267E-3)[&rate=5.848058407297112E-4]:1.181086477906E-3)[&rate=5.848058407297112E-4]:4.056696105639E-2)[&rate=5.848058407297112E-4]:5.250581510819E-2)[&rate=5.848058407297112E-4]:1.273988665889E-1)[&rate=5.848058407297112E-4]:7.400830921501E-1,((((((137[&rate=5.848058407297112E-4]:4.488297204051E-1,134[&rate=5.848058407297112E-4]:3.775968436929E-1)[&rate=5.848058407297112E-4]:6.394917123495E-2,133[&rate=5.848058407297112E-4]:4.71683001229E-1)[&rate=5.848058407297112E-4]:9.186272456631E-1,((((77[&rate=5.848058407297112E-4]:4.331300593018E-1,73[&rate=5.848058407297112E-4]:4.386095113565E-1)[&rate=5.848058407297112E-4]:2.564962135735E-2,(80[&rate=5.848058407297112E-4]:4.440306766438E-2,81[&rate=5.848058407297112E-4]:4.440306766438E-2)[&rate=5.848058407297112E-4]:3.705409965564E-1)[&rate=5.848058407297112E-4]:3.58673495048E-2,(82[&rate=5.848058407297112E-4]:3.239088766105E-1,((79[&rate=5.848058407297112E-4]:5.956806848793E-2,71[&rate=5.848058407297112E-4]:3.21708082139E-2)[&rate=5.848058407297112E-4]:1.835586624148E-1,(72[&rate=5.848058407297112E-4]:3.097936853509E-2,78[&rate=5.848058407297112E-4]:5.28971767544E-2)[&rate=5.848058407297112E-4]:1.902295541484E-1)[&rate=5.848058407297112E-4]:7.256296762568E-2)[&rate=5.848058407297112E-4]:1.433408932794E-1)[&rate=5.848058407297112E-4]:2.603000903702E-1,(75[&rate=5.848058407297112E-4]:5.185623153288E-1,(76[&rate=5.848058407297112E-4]:5.021490653889E-1,(74[&rate=5.848058407297112E-4]:4.701909998363E-1,70[&rate=5.848058407297112E-4]:4.318348354529E-1)[&rate=5.848058407297112E-4]:3.195806555256E-2)[&rate=5.848058407297112E-4]:1.641324993987E-2)[&rate=5.848058407297112E-4]:2.418642572601E-1)[&rate=5.848058407297112E-4]:5.942672359471E-1)[&rate=5.848058407297112E-4]:1.861132648233E-2,((((12[&rate=5.848058407297112E-4]:1.122593697588E-1,5[&rate=5.848058407297112E-4]:7.390320537536E-2)[&rate=5.848058407297112E-4]:1.277067781157E-1,29[&rate=5.848058407297112E-4]:3.468154629431E-1)[&rate=5.848058407297112E-4]:7.110867287643E-1,103[&rate=5.848058407297112E-4]:8.250254793786E-1)[&rate=5.848058407297112E-4]:1.40370739881E0,52[&rate=5.848058407297112E-4]:5.644391436274E-1)[&rate=5.848058407297112E-4]:7.059965409016E-2)[&rate=5.848058407297112E-4]:1.936996894025E-2,53[&rate=5.848058407297112E-4]:6.462120453465E-1)[&rate=5.848058407297112E-4]:4.017039326423E-1,125[&rate=5.848058407297112E-4]:8.375334643276E-1)[&rate=5.848058407297112E-4]:4.867267335845E-1)[&rate=5.848058407297112E-4]:1.847718123696E-1,((((((40[&rate=5.848058407297112E-4]:3.732771356129E-1,((((31[&rate=5.848058407297112E-4]:7.637972015472E-1,(26[&rate=5.848058407297112E-4]:6.225218738841E-1,(7[&rate=5.848058407297112E-4]:3.439080251055E-1,8[&rate=5.848058407297112E-4]:3.439080251055E-1)[&rate=5.848058407297112E-4]:1.717645337101E-1)[&rate=5.848058407297112E-4]:9.743971122471E-2)[&rate=5.848058407297112E-4]:8.950817750088E-3,(22[&rate=5.848058407297112E-4]:2.240817937189E-1,27[&rate=5.848058407297112E-4]:2.405201498832E-1)[&rate=5.848058407297112E-4]:4.938717050303E-1)[&rate=5.848058407297112E-4]:3.899665808524E-1,2[&rate=5.848058407297112E-4]:9.353173398755E-1)[&rate=5.848058407297112E-4]:1.29730752101E0,39[&rate=5.848058407297112E-4]:2.758990580557E-1)[&rate=5.848058407297112E-4]:9.737807755718E-2)[&rate=5.848058407297112E-4]:2.148059160786E-1,((16[&rate=5.848058407297112E-4]:2.605245065916E0,(((((((110[&rate=5.848058407297112E-4]:5.669365558259E-1,(113[&rate=5.848058407297112E-4]:2.583280531723E-1,105[&rate=5.848058407297112E-4]:2.309307928985E-1)[&rate=5.848058407297112E-4]:3.140879547083E-1)[&rate=5.848058407297112E-4]:2.480021007032E-1,(112[&rate=5.848058407297112E-4]:7.509582834887E-1,((((30[&rate=5.848058407297112E-4]:2.60899851443E-1,4[&rate=5.848058407297112E-4]:8.8297111717E-2)[&rate=5.848058407297112E-4]:3.979008228305E-1,(14[&rate=5.848058407297112E-4]:2.926630018349E-1,17[&rate=5.848058407297112E-4]:3.310191662185E-1)[&rate=5.848058407297112E-4]:2.510691792878E-1)[&rate=5.848058407297112E-4]:1.497635320278E-1,117[&rate=5.848058407297112E-4]:6.96235439178E-1)[&rate=5.848058407297112E-4]:2.922221024067E-2,9[&rate=5.848058407297112E-4]:7.144987453091E-1)[&rate=5.848058407297112E-4]:2.824036009759E-2)[&rate=5.848058407297112E-4]:6.945982509508E-2)[&rate=5.848058407297112E-4]:1.774554963617E-1,((116[&rate=5.848058407297112E-4]:7.412698873946E-1,((148[&rate=5.848058407297112E-4]:2.82406718221E-1,143[&rate=5.848058407297112E-4]:2.796669921937E-1)[&rate=5.848058407297112E-4]:3.436690554449E-1,(106[&rate=5.848058407297112E-4]:1.79316651358E-1,(139[&rate=5.848058407297112E-4]:2.871860423789E-1,111[&rate=5.848058407297112E-4]:1.118435766256E-1)[&rate=5.848058407297112E-4]:8.391143089684E-2)[&rate=5.848058407297112E-4]:4.68676930527E-1)[&rate=5.848058407297112E-4]:1.535502781123E-1)[&rate=5.848058407297112E-4]:9.007441636055E-2,((((107[&rate=5.848058407297112E-4]:3.144768016889E-1,108[&rate=5.848058407297112E-4]:3.117370756616E-1)[&rate=5.848058407297112E-4]:1.234497455063E-1,(104[&rate=5.848058407297112E-4]:1.445133378915E-1,114[&rate=5.848058407297112E-4]:8.423936528873E-2)[&rate=5.848058407297112E-4]:2.934132093037E-1)[&rate=5.848058407297112E-4]:2.057643299133E-1,109[&rate=5.848058407297112E-4]:6.628689593002E-1)[&rate=5.848058407297112E-4]:1.219508417613E-1,((13[&rate=5.848058407297112E-4]:5.417314981744E-1,19[&rate=5.848058407297112E-4]:5.800876625581E-1)[&rate=5.848058407297112E-4]:1.129093627092E-1,115[&rate=5.848058407297112E-4]:5.724490800617E-1)[&rate=5.848058407297112E-4]:1.329186662053E-1)[&rate=5.848058407297112E-4]:1.259765574882E-1)[&rate=5.848058407297112E-4]:8.433752036852E-2)[&rate=5.848058407297112E-4]:1.568845682475E-1,(142[&rate=5.848058407297112E-4]:3.758270006751E-1,((141[&rate=5.848058407297112E-4]:8.944997420476E-2,144[&rate=5.848058407297112E-4]:8.671024817741E-2)[&rate=5.848058407297112E-4]:8.663705759251E-2,145[&rate=5.848058407297112E-4]:1.788267578249E-1)[&rate=5.848058407297112E-4]:1.970002428502E-1)[&rate=5.848058407297112E-4]:9.515339122442E-1)[&rate=5.848058407297112E-4]:3.336222212751E-1,((24[&rate=5.848058407297112E-4]:9.880723009852E-1,((28[&rate=5.848058407297112E-4]:6.269250890967E-1,21[&rate=5.848058407297112E-4]:6.022675548502E-1)[&rate=5.848058407297112E-4]:3.217893397495E-1,1[&rate=5.848058407297112E-4]:1.624130589832E-1)[&rate=5.848058407297112E-4]:4.483732419375E-2)[&rate=5.848058407297112E-4]:3.11626609602E-1,(102[&rate=5.848058407297112E-4]:1.258506495367E-1,((23[&rate=5.848058407297112E-4]:7.741917074028E-1,(25[&rate=5.848058407297112E-4]:5.29599200925E-1,20[&rate=5.848058407297112E-4]:5.104211187333E-1)[&rate=5.848058407297112E-4]:2.555514105874E-1)[&rate=5.848058407297112E-4]:3.20309330954E-2,(11[&rate=5.848058407297112E-4]:5.394896768575E-1,140[&rate=5.848058407297112E-4]:5.203115946657E-1)[&rate=5.848058407297112E-4]:1.818014567915E-1)[&rate=5.848058407297112E-4]:4.703129405452E-1)[&rate=5.848058407297112E-4]:1.22044254341E-2)[&rate=5.848058407297112E-4]:2.763527167578E-1)[&rate=5.848058407297112E-4]:8.991146479655E-2,(((6[&rate=5.848058407297112E-4]:5.375571484498E-1,(10[&rate=5.848058407297112E-4]:3.944949376243E-1,15[&rate=5.848058407297112E-4]:4.328511020077E-1)[&rate=5.848058407297112E-4]:1.595005669899E-1)[&rate=5.848058407297112E-4]:1.160057666024E-1,(3[&rate=5.848058407297112E-4]:3.607446600737E-1,18[&rate=5.848058407297112E-4]:4.758131532243E-1)[&rate=5.848058407297112E-4]:2.407634604581E-1)[&rate=5.848058407297112E-4]:1.719913675744E-1,((88[&rate=5.848058407297112E-4]:7.958381511351E-2,89[&rate=5.848058407297112E-4]:9.328244525053E-2)[&rate=5.848058407297112E-4]:2.825427419589E-1,(87[&rate=5.848058407297112E-4]:2.948586237115E-1,(((84[&rate=5.848058407297112E-4]:7.638450902832E-2,((86[&rate=5.848058407297112E-4]:6.728312235921E-2,93[&rate=5.848058407297112E-4]:8.098175249623E-2)[&rate=5.848058407297112E-4]:5.963152948082E-3,85[&rate=5.848058407297112E-4]:7.324627530729E-2)[&rate=5.848058407297112E-4]:3.138233721023E-3)[&rate=5.848058407297112E-4]:8.865651467008E-3,83[&rate=5.848058407297112E-4]:8.525016049532E-2)[&rate=5.848058407297112E-4]:1.211162905472E-1,(92[&rate=5.848058407297112E-4]:1.732172935651E-2,(90[&rate=5.848058407297112E-4]:4.907220481948E-3,91[&rate=5.848058407297112E-4]:4.907220481948E-3)[&rate=5.848058407297112E-4]:1.241450887456E-2)[&rate=5.848058407297112E-4]:2.02743351823E-1)[&rate=5.848058407297112E-4]:8.849217266895E-2)[&rate=5.848058407297112E-4]:6.726793336087E-2)[&rate=5.848058407297112E-4]:9.510989584309E-1)[&rate=5.848058407297112E-4]:7.280800423916E-1)[&rate=5.848058407297112E-4]:1.102338697585E-1,101[&rate=5.848058407297112E-4]:6.090736742287E-1)[&rate=5.848058407297112E-4]:8.838426245639E-1)[&rate=5.848058407297112E-4]:2.358490719299E-3,147[&rate=5.848058407297112E-4]:5.794876796985E-1)[&rate=5.848058407297112E-4]:6.597242117337E-2)[&rate=5.848058407297112E-4]:5.521425910344E-3,((((98[&rate=5.848058407297112E-4]:5.529926363813E-1,((100[&rate=5.848058407297112E-4]:1.923660177016E-1,94[&rate=5.848058407297112E-4]:1.923660177016E-1)[&rate=5.848058407297112E-4]:2.225455867632E-1,95[&rate=5.848058407297112E-4]:4.996110580168E-1)[&rate=5.848058407297112E-4]:6.431054011319E-2)[&rate=5.848058407297112E-4]:6.866408384145E-3,(99[&rate=5.848058407297112E-4]:5.633938542635E-1,96[&rate=5.848058407297112E-4]:5.278747285807E-1)[&rate=5.848058407297112E-4]:1.832311399914E-2)[&rate=5.848058407297112E-4]:2.053642211346E-2,97[&rate=5.848058407297112E-4]:3.809419149664E-1)[&rate=5.848058407297112E-4]:1.415335215884E-1,146[&rate=5.848058407297112E-4]:7.137322671559E-1)[&rate=5.848058407297112E-4]:9.078968082576E-5)[&rate=5.848058407297112E-4]:4.572517023537E-1,38[&rate=5.848058407297112E-4]:9.825501690265E-1)[&rate=5.848058407297112E-4]:1.771573675968E-1,(((69[&rate=5.848058407297112E-4]:1.378907911756E0,(118[&rate=5.848058407297112E-4]:1.366538063001E0,((132[&rate=5.848058407297112E-4]:1.706622116986E-1,129[&rate=5.848058407297112E-4]:1.679224856713E-1)[&rate=5.848058407297112E-4]:2.930097688397E-1,(130[&rate=5.848058407297112E-4]:3.201963247324E-1,131[&rate=5.848058407297112E-4]:3.229360507598E-1)[&rate=5.848058407297112E-4]:1.407359297785E-1)[&rate=5.848058407297112E-4]:7.686195071199E-1)[&rate=5.848058407297112E-4]:1.410944645949E-3)[&rate=5.848058407297112E-4]:5.810476080783E-1,((((50[&rate=5.848058407297112E-4]:4.064717338576E-1,49[&rate=5.848058407297112E-4]:4.064717338576E-1)[&rate=5.848058407297112E-4]:7.086993247632E-2,((47[&rate=5.848058407297112E-4]:3.690898305566E-1,44[&rate=5.848058407297112E-4]:3.636253496823E-1)[&rate=5.848058407297112E-4]:7.773679516765E-2,(((42[&rate=5.848058407297112E-4]:3.291790206778E-1,(48[&rate=5.848058407297112E-4]:3.63305563122E-1,41[&rate=5.848058407297112E-4]:3.195897161275E-1)[&rate=5.848058407297112E-4]:4.124823676014E-3)[&rate=5.848058407297112E-4]:3.032836810899E-2,(43[&rate=5.848058407297112E-4]:3.980941851944E-1,46[&rate=5.848058407297112E-4]:3.980941851944E-1)[&rate=5.848058407297112E-4]:1.059353146106E-2)[&rate=5.848058407297112E-4]:3.527734261759E-2,51[&rate=5.848058407297112E-4]:4.166426549016E-1)[&rate=5.848058407297112E-4]:2.861566451137E-3)[&rate=5.848058407297112E-4]:6.330192585542E-2)[&rate=5.848058407297112E-4]:8.047606613221E-2,45[&rate=5.848058407297112E-4]:5.824078964005E-1)[&rate=5.848058407297112E-4]:2.561095189238E-1,(128[&rate=5.848058407297112E-4]:1.363549705749E0,((65[&rate=5.848058407297112E-4]:2.270813321227E-1,((60[&rate=5.848058407297112E-4]:1.263012254098E-1,64[&rate=5.848058407297112E-4]:2.769861569165E-1)[&rate=5.848058407297112E-4]:3.441092836048E-2,62[&rate=5.848058407297112E-4]:3.52492975688E-1)[&rate=5.848058407297112E-4]:6.63691783524E-2)[&rate=5.848058407297112E-4]:1.737932735499E-1,(63[&rate=5.848058407297112E-4]:3.843934362793E-1,61[&rate=5.848058407297112E-4]:4.254893266903E-1)[&rate=5.848058407297112E-4]:1.671661009E-1)[&rate=5.848058407297112E-4]:9.106203055558E-1)[&rate=5.848058407297112E-4]:2.483639218667E-1)[&rate=5.848058407297112E-4]:1.973569607121E-1)[&rate=5.848058407297112E-4]:4.723572507927E-2,((127[&rate=5.848058407297112E-4]:2.6886972397E0,(121[&rate=5.848058407297112E-4]:2.170727736985E0,36[&rate=5.848058407297112E-4]:9.12756821906E-2)[&rate=5.848058407297112E-4]:7.687361230417E-2)[&rate=5.848058407297112E-4]:1.225547177483E-1,35[&rate=5.848058407297112E-4]:2.441286697773E-1)[&rate=5.848058407297112E-4]:8.361052034195E-2)[&rate=5.848058407297112E-4]:2.296028999885E-1)[&rate=5.848058407297112E-4]:2.10640506657E-1,((((120[&rate=5.848058407297112E-4]:1.634876955902E0,(((138[&rate=5.848058407297112E-4]:1.861386866529E-1,136[&rate=5.848058407297112E-4]:5.463183733774E-2)[&rate=5.848058407297112E-4]:6.204006659548E-1,135[&rate=5.848058407297112E-4]:6.065393526077E-1)[&rate=5.848058407297112E-4]:3.751472589971E-1,119[&rate=5.848058407297112E-4]:1.329631817084E0)[&rate=5.848058407297112E-4]:4.011355497768E-1)[&rate=5.848058407297112E-4]:2.493135979778E-1,126[&rate=5.848058407297112E-4]:1.194378442195E0)[&rate=5.848058407297112E-4]:3.269165766272E-1,(67[&rate=5.848058407297112E-4]:1.723914988624E-1,((123[&rate=5.848058407297112E-4]:1.543426432772E-1,124[&rate=5.848058407297112E-4]:1.516104028401E-1)[&rate=5.848058407297112E-4]:3.234884438571E-2,122[&rate=5.848058407297112E-4]:1.866914876629E-1)[&rate=5.848058407297112E-4]:4.869725615402E-1)[&rate=5.848058407297112E-4]:1.017293302749E-1)[&rate=5.848058407297112E-4]:1.461462591813E-3,66[&rate=5.848058407297112E-4]:2.755822917291E-1)[&rate=5.848058407297112E-4]:4.924003050358E-1)[&rate=5.848058407297112E-4]:2.666210907783E-2)[&rate=5.848058407297112E-4]:9.223774490777E-2)[&rate=5.848058407297112E-4]:9.264425148897E-2)[&rate=5.848058407297112E-4]:1.222212416127E-2);
tree STATE_2420000 [&joint=-20965.02406030184,lnP=-20965.02406030184] = [&R] (33[&rate=5.918138869226223E-4]:7.120661401597E-2,(((((67[&rate=5.918138869226223E-4]:2.442788161929E-1,(123[&rate=5.918138869226223E-4]:2.021519017013E-1,(124[&rate=5.918138869226223E-4]:1.803784986835E-1,122[&rate=5.918138869226223E-4]:1.831107391206E-1)[&rate=5.918138869226223E-4]:1.904116258073E-2)[&rate=5.918138869226223E-4]:5.433994648322E-1)[&rate=5.918138869226223E-4]:2.934851950621E-1,(66[&rate=5.918138869226223E-4]:4.778565349034E-1,((126[&rate=5.918138869226223E-4]:8.104876478203E-1,(119[&rate=5.918138869226223E-4]:1.043268933171E0,((138[&rate=5.918138869226223E-4]:2.067482291402E-1,136[&rate=5.918138869226223E-4]:7.524137982498E-2)[&rate=5.918138869226223E-4]:4.804309154172E-1,135[&rate=5.918138869226223E-4]:4.871791445573E-1)[&rate=5.918138869226223E-4]:2.081445831346E-1)[&rate=5.918138869226223E-4]:5.529212372928E-1)[&rate=5.918138869226223E-4]:2.65852665329E-1,120[&rate=5.918138869226223E-4]:1.766152424834E0)[&rate=5.918138869226223E-4]:6.48690411439E-1)[&rate=5.918138869226223E-4]:5.99074763516E-2)[&rate=5.918138869226223E-4]:3.224160687613E-1,(((68[&rate=5.918138869226223E-4]:7.789933006788E-1,((((37[&rate=5.918138869226223E-4]:1.588546021068E-1,57[&rate=5.918138869226223E-4]:1.233354764237E-1)[&rate=5.918138869226223E-4]:3.524501720242E-2,54[&rate=5.918138869226223E-4]:1.175968870688E-1)[&rate=5.918138869226223E-4]:1.249941795549E-1,((56[&rate=5.918138869226223E-4]:2.101525112795E-1,55[&rate=5.918138869226223E-4]:2.101525112795E-1)[&rate=5.918138869226223E-4]:1.842465564993E-2,58[&rate=5.918138869226223E-4]:2.558995713011E-1)[&rate=5.918138869226223E-4]:4.406854450284E-2)[&rate=5.918138869226223E-4]:5.886095624326E-2,59[&rate=5.918138869226223E-4]:3.397033889871E-1)[&rate=5.918138869226223E-4]:4.884702395606E-1)[&rate=5.918138869226223E-4]:4.820361009656E-1,((((((79[&rate=5.918138869226223E-4]:1.66181951152E-1,(71[&rate=5.918138869226223E-4]:1.283511710735E-1,(82[&rate=5.918138869226223E-4]:1.354251113729E-1,(72[&rate=5.918138869226223E-4]:3.235917578585E-2,78[&rate=5.918138869226223E-4]:5.427698400517E-2)[&rate=5.918138869226223E-4]:7.292894928568E-2)[&rate=5.918138869226223E-4]:2.854249805665E-2)[&rate=5.918138869226223E-4]:1.043351980451E-2)[&rate=5.918138869226223E-4]:2.262716854282E-1,(80[&rate=5.918138869226223E-4]:1.728650032795E-1,81[&rate=5.918138869226223E-4]:1.728650032795E-1)[&rate=5.918138869226223E-4]:2.113694552184E-1)[&rate=5.918138869226223E-4]:5.269269193583E-2,(73[&rate=5.918138869226223E-4]:2.427145617872E-1,77[&rate=5.918138869226223E-4]:2.372351097325E-1)[&rate=5.918138869226223E-4]:2.435276571397E-1)[&rate=5.918138869226223E-4]:1.919560334723E-1,(75[&rate=5.918138869226223E-4]:4.827701436384E-1,(74[&rate=5.918138869226223E-4]:4.695717561926E-1,(70[&rate=5.918138869226223E-4]:4.227221230561E-1,76[&rate=5.918138869226223E-4]:4.610782874396E-1)[&rate=5.918138869226223E-4]:8.493468753006E-3)[&rate=5.918138869226223E-4]:1.319838744583E-2)[&rate=5.918138869226223E-4]:1.954281087607E-1)[&rate=5.918138869226223E-4]:7.792427587166E-1,(((52[&rate=5.918138869226223E-4]:5.702976638775E-1,((134[&rate=5.918138869226223E-4]:3.943305177552E-1,137[&rate=5.918138869226223E-4]:4.655633944674E-1)[&rate=5.918138869226223E-4]:7.212519236428E-2,133[&rate=5.918138869226223E-4]:4.965926964206E-1)[&rate=5.918138869226223E-4]:8.475877431137E-1)[&rate=5.918138869226223E-4]:3.193706903266E-2,(((12[&rate=5.918138869226223E-4]:2.764734499349E-1,5[&rate=5.918138869226223E-4]:2.381172855514E-1)[&rate=5.918138869226223E-4]:1.497788037327E-1,29[&rate=5.918138869226223E-4]:5.331015687361E-1)[&rate=5.918138869226223E-4]:3.964086567482E-1,103[&rate=5.918138869226223E-4]:6.966335131555E-1)[&rate=5.918138869226223E-4]:1.569894954316E0)[&rate=5.918138869226223E-4]:1.707302202226E-2,53[&rate=5.918138869226223E-4]:6.111110336211E-1)[&rate=5.918138869226223E-4]:9.986691888257E-2)[&rate=5.918138869226223E-4]:3.853070937039E-1,125[&rate=5.918138869226223E-4]:8.859025325463E-1)[&rate=5.918138869226223E-4]:5.417935357649E-1)[&rate=5.918138869226223E-4]:1.114845892041E-1,((((40[&rate=5.918138869226223E-4]:4.96958280284E-1,((99[&rate=5.918138869226223E-4]:4.735283907162E-1,96[&rate=5.918138869226223E-4]:4.380092650334E-1)[&rate=5.918138869226223E-4]:1.2061882556E-1,(98[&rate=5.918138869226223E-4]:5.455410113864E-1,((100[&rate=5.918138869226223E-4]:2.558729958906E-1,94[&rate=5.918138869226223E-4]:2.558729958906E-1)[&rate=5.918138869226223E-4]:8.919826702331E-2,95[&rate=5.918138869226223E-4]:4.297707164659E-1)[&rate=5.918138869226223E-4]:1.266992566692E-1)[&rate=5.918138869226223E-4]:2.674828139261E-2)[&rate=5.918138869226223E-4]:5.308428805126E-2)[&rate=5.918138869226223E-4]:7.676999714871E-3,((146[&rate=5.918138869226223E-4]:5.71210573515E-1,(16[&rate=5.918138869226223E-4]:2.271411329501E0,97[&rate=5.918138869226223E-4]:1.148801520176E-1)[&rate=5.918138869226223E-4]:2.650735908963E-1)[&rate=5.918138869226223E-4]:4.538747302982E-2,((147[&rate=5.918138869226223E-4]:3.35614403383E-1,(((31[&rate=5.918138869226223E-4]:5.484555498016E-1,2[&rate=5.918138869226223E-4]:3.210582895275E-1)[&rate=5.918138869226223E-4]:2.864914662743E-1,(22[&rate=5.918138869226223E-4]:4.457370526659E-1,27[&rate=5.918138869226223E-4]:4.621754088302E-1)[&rate=5.918138869226223E-4]:3.34415442862E-1)[&rate=5.918138869226223E-4]:8.9361809115E-2,(26[&rate=5.918138869226223E-4]:6.043816887802E-1,(7[&rate=5.918138869226223E-4]:2.791837965858E-1,8[&rate=5.918138869226223E-4]:2.791837965858E-1)[&rate=5.918138869226223E-4]:2.183485771258E-1)[&rate=5.918138869226223E-4]:2.760915199723E-1)[&rate=5.918138869226223E-4]:1.538051592115E0)[&rate=5.918138869226223E-4]:1.248055995773E-1,(39[&rate=5.918138869226223E-4]:3.996880742184E-1,(((((102[&rate=5.918138869226223E-4]:5.780457288114E-2,(24[&rate=5.918138869226223E-4]:1.050483729487E0,((28[&rate=5.918138869226223E-4]:7.612025625832E-1,21[&rate=5.918138869226223E-4]:7.365450283368E-1)[&rate=5.918138869226223E-4]:9.591111417098E-2,1[&rate=5.918138869226223E-4]:7.081230689124E-2)[&rate=5.918138869226223E-4]:1.988495047878E-1)[&rate=5.918138869226223E-4]:1.689646790103E-1)[&rate=5.918138869226223E-4]:1.804862455616E-2,((23[&rate=5.918138869226223E-4]:4.455186717012E-1,(25[&rate=5.918138869226223E-4]:2.175201185687E-1,20[&rate=5.918138869226223E-4]:1.98342036377E-1)[&rate=5.918138869226223E-4]:2.389574572421E-1)[&rate=5.918138869226223E-4]:3.903704619965E-1,(11[&rate=5.918138869226223E-4]:4.705180570532E-1,140[&rate=5.918138869226223E-4]:4.513399748615E-1)[&rate=5.918138869226223E-4]:2.804395697954E-1)[&rate=5.918138869226223E-4]:3.906489952462E-1)[&rate=5.918138869226223E-4]:7.647215185116E-2,((((105[&rate=5.918138869226223E-4]:5.438059879429E-1,110[&rate=5.918138869226223E-4]:5.65723796162E-1)[&rate=5.918138869226223E-4]:3.003223545031E-1,(((30[&rate=5.918138869226223E-4]:5.071060784893E-1,4[&rate=5.918138869226223E-4]:3.345033387632E-1)[&rate=5.918138869226223E-4]:1.725458489774E-1,(113[&rate=5.918138869226223E-4]:4.574972753973E-1,(117[&rate=5.918138869226223E-4]:3.653669860548E-1,9[&rate=5.918138869226223E-4]:3.544080819452E-1)[&rate=5.918138869226223E-4]:9.487001537003E-2)[&rate=5.918138869226223E-4]:1.070861589185E-1)[&rate=5.918138869226223E-4]:2.79295863257E-1,(112[&rate=5.918138869226223E-4]:8.35075919346E-1,(14[&rate=5.918138869226223E-4]:3.912247882733E-1,17[&rate=5.918138869226223E-4]:4.29580952657E-1)[&rate=5.918138869226223E-4]:4.438511310727E-1)[&rate=5.918138869226223E-4]:8.803378226741E-3)[&rate=5.918138869226223E-4]:2.764630514705E-2)[&rate=5.918138869226223E-4]:1.489023577729E-1,(((116[&rate=5.918138869226223E-4]:4.596968861091E-1,(106[&rate=5.918138869226223E-4]:2.718399740484E-1,(139[&rate=5.918138869226223E-4]:3.863632794362E-1,111[&rate=5.918138869226223E-4]:2.110208136828E-1)[&rate=5.918138869226223E-4]:7.725751652997E-2)[&rate=5.918138869226223E-4]:2.481308846635E-1)[&rate=5.918138869226223E-4]:1.096794380942E-2,(148[&rate=5.918138869226223E-4]:2.411573466643E-1,143[&rate=5.918138869226223E-4]:2.38417620637E-1)[&rate=5.918138869226223E-4]:2.678636476379E-1)[&rate=5.918138869226223E-4]:3.991547345398E-1,((13[&rate=5.918138869226223E-4]:3.383885536542E-1,19[&rate=5.918138869226223E-4]:3.767447180379E-1)[&rate=5.918138869226223E-4]:3.087720889624E-1,((((107[&rate=5.918138869226223E-4]:2.906429449131E-1,108[&rate=5.918138869226223E-4]:2.879032188857E-1)[&rate=5.918138869226223E-4]:6.952913031959E-3,(104[&rate=5.918138869226223E-4]:6.831666183396E-2,114[&rate=5.918138869226223E-4]:8.042689231188E-3)[&rate=5.918138869226223E-4]:2.292791961111E-1)[&rate=5.918138869226223E-4]:1.236767005644E-1,109[&rate=5.918138869226223E-4]:4.404506407012E-1)[&rate=5.918138869226223E-4]:1.378997557182E-1,115[&rate=5.918138869226223E-4]:4.988983416249E-1)[&rate=5.918138869226223E-4]:6.607052016981E-2)[&rate=5.918138869226223E-4]:3.048507026636E-1)[&rate=5.918138869226223E-4]:6.841661521254E-2)[&rate=5.918138869226223E-4]:1.310641087721E-1,(142[&rate=5.918138869226223E-4]:4.597340960368E-1,(144[&rate=5.918138869226223E-4]:1.143524418959E-1,(145[&rate=5.918138869226223E-4]:6.902017965196E-2,141[&rate=5.918138869226223E-4]:6.628045362437E-2)[&rate=5.918138869226223E-4]:5.081171429889E-2)[&rate=5.918138869226223E-4]:3.39902202086E-1)[&rate=5.918138869226223E-4]:8.643607129542E-1)[&rate=5.918138869226223E-4]:7.480588276324E-2)[&rate=5.918138869226223E-4]:1.146554724679E-1,((3[&rate=5.918138869226223E-4]:6.513550738767E-1,((10[&rate=5.918138869226223E-4]:3.319033575248E-1,15[&rate=5.918138869226223E-4]:3.702595219083E-1)[&rate=5.918138869226223E-4]:1.551436075834E-1,(18[&rate=5.918138869226223E-4]:4.83848318738E-1,6[&rate=5.918138869226223E-4]:4.208346201078E-1)[&rate=5.918138869226223E-4]:4.977398883599E-2)[&rate=5.918138869226223E-4]:2.328012594533E-1)[&rate=5.918138869226223E-4]:1.02419800002E-1,((87[&rate=5.918138869226223E-4]:2.451504230257E-1,((92[&rate=5.918138869226223E-4]:9.458113407731E-2,(90[&rate=5.918138869226223E-4]:2.596436350958E-2,91[&rate=5.918138869226223E-4]:2.596436350958E-2)[&rate=5.918138869226223E-4]:6.861677056773E-2)[&rate=5.918138869226223E-4]:1.174878147582E-1,(83[&rate=5.918138869226223E-4]:1.357151095161E-1,((84[&rate=5.918138869226223E-4]:6.197833646599E-2,(93[&rate=5.918138869226223E-4]:5.057909921724E-2,85[&rate=5.918138869226223E-4]:3.688046908023E-2)[&rate=5.918138869226223E-4]:2.509786738576E-2)[&rate=5.918138869226223E-4]:3.766412641745E-2,86[&rate=5.918138869226223E-4]:9.964246288344E-2)[&rate=5.918138869226223E-4]:3.607264663267E-2)[&rate=5.918138869226223E-4]:6.265520918234E-2)[&rate=5.918138869226223E-4]:4.678010432729E-2)[&rate=5.918138869226223E-4]:1.37398319045E-1,(88[&rate=5.918138869226223E-4]:1.65342110355E-1,89[&rate=5.918138869226223E-4]:1.790407404921E-1)[&rate=5.918138869226223E-4]:2.172066317157E-1)[&rate=5.918138869226223E-4]:9.109521592051E-1)[&rate=5.918138869226223E-4]:5.104662218503E-1)[&rate=5.918138869226223E-4]:9.332033145108E-1,101[&rate=5.918138869226223E-4]:1.194704684212E0)[&rate=5.918138869226223E-4]:1.781475489999E-1)[&rate=5.918138869226223E-4]:3.354879561532E-3)[&rate=5.918138869226223E-4]:9.333651353004E-2)[&rate=5.918138869226223E-4]:8.255812688924E-3)[&rate=5.918138869226223E-4]:5.098313630684E-1,38[&rate=5.918138869226223E-4]:9.461606321382E-1)[&rate=5.918138869226223E-4]:3.038604567706E-1,((35[&rate=5.918138869226223E-4]:3.363555705041E-1,(127[&rate=5.918138869226223E-4]:2.735959200333E0,(36[&rate=5.918138869226223E-4]:1.60188745693E-1,121[&rate=5.918138869226223E-4]:2.239640800487E0)[&rate=5.918138869226223E-4]:5.522250943481E-2)[&rate=5.918138869226223E-4]:1.675196578421E-1)[&rate=5.918138869226223E-4]:1.044330284891E-1,((((((43[&rate=5.918138869226223E-4]:3.929102871993E-1,46[&rate=5.918138869226223E-4]:3.929102871993E-1)[&rate=5.918138869226223E-4]:1.037309266307E-2,((41[&rate=5.918138869226223E-4]:1.37004277404E-1,42[&rate=5.918138869226223E-4]:1.424687582783E-1)[&rate=5.918138869226223E-4]:1.410951567355E-1,48[&rate=5.918138869226223E-4]:3.218152811339E-1)[&rate=5.918138869226223E-4]:7.05391369799E-2)[&rate=5.918138869226223E-4]:1.140569209954E-1,(((50[&rate=5.918138869226223E-4]:3.532815626487E-1,49[&rate=5.918138869226223E-4]:3.532815626487E-1)[&rate=5.918138869226223E-4]:3.238246155562E-2,44[&rate=5.918138869226223E-4]:4.129864285759E-1)[&rate=5.918138869226223E-4]:7.531743125084E-2,(47[&rate=5.918138869226223E-4]:4.808018425999E-1,51[&rate=5.918138869226223E-4]:4.534794382284E-1)[&rate=5.918138869226223E-4]:1.296649810105E-2)[&rate=5.918138869226223E-4]:2.357196015676E-2)[&rate=5.918138869226223E-4]:1.943117509828E-1,45[&rate=5.918138869226223E-4]:7.034553305291E-1)[&rate=5.918138869226223E-4]:3.060448457679E-1,(69[&rate=5.918138869226223E-4]:1.226672865934E0,(118[&rate=5.918138869226223E-4]:7.455036460857E-1,((132[&rate=5.918138869226223E-4]:8.242198408144E-2,129[&rate=5.918138869226223E-4]:7.968225805408E-2)[&rate=5.918138869226223E-4]:2.387570623074E-1,(130[&rate=5.918138869226223E-4]:2.677555421593E-1,131[&rate=5.918138869226223E-4]:2.704952681867E-1)[&rate=5.918138869226223E-4]:5.068377820216E-2)[&rate=5.918138869226223E-4]:2.900780243543E-1)[&rate=5.918138869226223E-4]:4.702103157388E-1)[&rate=5.918138869226223E-4]:7.069084541612E-1)[&rate=5.918138869226223E-4]:1.451964325198E-2,(128[&rate=5.918138869226223E-4]:1.669916609566E0,(((62[&rate=5.918138869226223E-4]:3.184437721292E-1,64[&rate=5.918138869226223E-4]:2.773478817181E-1)[&rate=5.918138869226223E-4]:1.74827095183E-1,(60[&rate=5.918138869226223E-4]:2.37819088888E-1,65[&rate=5.918138869226223E-4]:2.37819088888E-1)[&rate=5.918138869226223E-4]:6.367095650644E-2)[&rate=5.918138869226223E-4]:2.56413419209E-1,(63[&rate=5.918138869226223E-4]:6.500182367767E-2,61[&rate=5.918138869226223E-4]:1.060977140887E-1)[&rate=5.918138869226223E-4]:6.435865724325E-1)[&rate=5.918138869226223E-4]:1.059958350442E0)[&rate=5.918138869226223E-4]:1.274994222748E-1)[&rate=5.918138869226223E-4]:1.721396904406E-1)[&rate=5.918138869226223E-4]:2.068670434E-1)[&rate=5.918138869226223E-4]:1.77137710683E-1)[&rate=5.918138869226223E-4]:3.538672694004E-2)[&rate=5.918138869226223E-4]:1.220460899277E-2,34[&rate=5.918138869226223E-4]:9.370990378945E-3)[&rate=5.918138869226223E-4]:2.264630194793E-2,32[&rate=5.918138869226223E-4]:1.009948410779E-2)[&rate=5.918138869226223E-4]:5.562767785347E-2);
tree STATE_2430000 [&joint=-20971.176528175572,lnP=-20971.176528175572] = [&R] ((((68[&rate=5.748687842616091E-4]:5.792869882069E-1,((((54[&rate=5.748687842616091E-4]:2.887372221192E-1,57[&rate=5.748687842616091E-4]:3.297208286765E-1)[&rate=5.748687842616091E-4]:6.15392511706E-2,(37[&rate=5.748687842616091E-4]:3.991820644689E-1,58[&rate=5.748687842616091E-4]:3.800563814088E-1)[&rate=5.748687842616091E-4]:2.759714106132E-2)[&rate=5.748687842616091E-4]:1.027077912057E-2,(56[&rate=5.748687842616091E-4]:2.491795848403E-1,55[&rate=5.748687842616091E-4]:2.491795848403E-1)[&rate=5.748687842616091E-4]:1.414223123787E-1)[&rate=5.748687842616091E-4]:3.918594679217E-2,59[&rate=5.748687842616091E-4]:4.379845653227E-1)[&rate=5.748687842616091E-4]:1.904827507531E-1)[&rate=5.748687842616091E-4]:5.398671266568E-1,(((53[&rate=5.748687842616091E-4]:6.103672491223E-1,((52[&rate=5.748687842616091E-4]:2.662543221253E-1,(((12[&rate=5.748687842616091E-4]:4.485668663109E-1,5[&rate=5.748687842616091E-4]:4.102107019274E-1)[&rate=5.748687842616091E-4]:7.798314840232E-2,29[&rate=5.748687842616091E-4]:6.333993297817E-1)[&rate=5.748687842616091E-4]:1.714411285824E-1,103[&rate=5.748687842616091E-4]:5.719637460353E-1)[&rate=5.748687842616091E-4]:1.358584310651E0)[&rate=5.748687842616091E-4]:4.825526886365E-2,((134[&rate=5.748687842616091E-4]:5.087678976244E-1,137[&rate=5.748687842616091E-4]:5.800007743366E-1)[&rate=5.748687842616091E-4]:1.15376542719E-1,133[&rate=5.748687842616091E-4]:6.542814266446E-1)[&rate=5.748687842616091E-4]:4.341109400012E-1)[&rate=5.748687842616091E-4]:3.040543794448E-1)[&rate=5.748687842616091E-4]:4.921571226277E-2,(((73[&rate=5.748687842616091E-4]:6.137102986308E-1,((((72[&rate=5.748687842616091E-4]:5.567722108679E-2,78[&rate=5.748687842616091E-4]:7.75950293061E-2)[&rate=5.748687842616091E-4]:3.238051583185E-1,82[&rate=5.748687842616091E-4]:4.096193657066E-1)[&rate=5.748687842616091E-4]:6.180359390674E-2,(79[&rate=5.748687842616091E-4]:1.175919137673E-1,71[&rate=5.748687842616091E-4]:9.019465349326E-2)[&rate=5.748687842616091E-4]:3.45611867764E-1)[&rate=5.748687842616091E-4]:2.823543577938E-2,(80[&rate=5.748687842616091E-4]:2.140961965237E-1,81[&rate=5.748687842616091E-4]:2.140961965237E-1)[&rate=5.748687842616091E-4]:2.691238427047E-1)[&rate=5.748687842616091E-4]:8.11751909093E-2)[&rate=5.748687842616091E-4]:5.057663232051E-3,77[&rate=5.748687842616091E-4]:6.132885098081E-1)[&rate=5.748687842616091E-4]:1.339421564116E-1,(75[&rate=5.748687842616091E-4]:4.317449952636E-1,(76[&rate=5.748687842616091E-4]:3.52934047401E-1,(70[&rate=5.748687842616091E-4]:2.135292740485E-1,74[&rate=5.748687842616091E-4]:2.51885438432E-1)[&rate=5.748687842616091E-4]:1.01048608969E-1)[&rate=5.748687842616091E-4]:7.881094786268E-2)[&rate=5.748687842616091E-4]:3.209651230108E-1)[&rate=5.748687842616091E-4]:6.533359017227E-1)[&rate=5.748687842616091E-4]:1.211425230642E-1,125[&rate=5.748687842616091E-4]:5.70342970788E-1)[&rate=5.748687842616091E-4]:7.154778107425E-1)[&rate=5.748687842616091E-4]:1.832304161935E-1,((((((99[&rate=5.748687842616091E-4]:4.577334196305E-1,96[&rate=5.748687842616091E-4]:4.222142939476E-1)[&rate=5.748687842616091E-4]:7.141233700783E-2,((100[&rate=5.748687842616091E-4]:1.253461058466E-1,94[&rate=5.748687842616091E-4]:1.253461058466E-1)[&rate=5.748687842616091E-4]:2.052842352393E-1,95[&rate=5.748687842616091E-4]:4.15329794638E-1)[&rate=5.748687842616091E-4]:1.028870002519E-1)[&rate=5.748687842616091E-4]:7.474667809783E-3,98[&rate=5.748687842616091E-4]:5.147625009509E-1)[&rate=5.748687842616091E-4]:2.986030592422E-1,(147[&rate=5.748687842616091E-4]:6.402777026119E-1,(97[&rate=5.748687842616091E-4]:4.510976502354E-1,(40[&rate=5.748687842616091E-4]:5.210652891017E-1,((146[&rate=5.748687842616091E-4]:6.017062267786E-1,(39[&rate=5.748687842616091E-4]:4.494156468169E-1,(((((((113[&rate=5.748687842616091E-4]:5.844929021595E-1,(105[&rate=5.748687842616091E-4]:5.290453964078E-1,110[&rate=5.748687842616091E-4]:5.509632046269E-1)[&rate=5.748687842616091E-4]:2.805024547792E-2)[&rate=5.748687842616091E-4]:2.739872558167E-1,((14[&rate=5.748687842616091E-4]:4.353286811681E-1,17[&rate=5.748687842616091E-4]:4.736848455518E-1)[&rate=5.748687842616091E-4]:3.965805812624E-1,((9[&rate=5.748687842616091E-4]:7.178571316861E-1,(112[&rate=5.748687842616091E-4]:5.889531552364E-1,(30[&rate=5.748687842616091E-4]:2.5016447906E-1,4[&rate=5.748687842616091E-4]:7.756173933394E-2)[&rate=5.748687842616091E-4]:4.538571693272E-1)[&rate=5.748687842616091E-4]:1.371231545318E-1)[&rate=5.748687842616091E-4]:8.021924716396E-2,117[&rate=5.748687842616091E-4]:8.090352829597E-1)[&rate=5.748687842616091E-4]:2.561370549836E-2)[&rate=5.748687842616091E-4]:2.657089554567E-2)[&rate=5.748687842616091E-4]:1.841823088352E-1,(((106[&rate=5.748687842616091E-4]:1.050065749107E-1,(111[&rate=5.748687842616091E-4]:1.054213744779E-3,139[&rate=5.748687842616091E-4]:1.763966794982E-1)[&rate=5.748687842616091E-4]:1.203907173302E-1)[&rate=5.748687842616091E-4]:6.209231333198E-1,(148[&rate=5.748687842616091E-4]:2.602164208675E-1,143[&rate=5.748687842616091E-4]:2.574766948401E-1)[&rate=5.748687842616091E-4]:4.437954791438E-1)[&rate=5.748687842616091E-4]:8.86721841614E-3,(116[&rate=5.748687842616091E-4]:6.341198526953E-1,((13[&rate=5.748687842616091E-4]:4.007471291548E-1,19[&rate=5.748687842616091E-4]:4.391032935385E-1)[&rate=5.748687842616091E-4]:1.598622488555E-1,(115[&rate=5.748687842616091E-4]:4.168950643782E-1,(((107[&rate=5.748687842616091E-4]:5.325399213918E-2,108[&rate=5.748687842616091E-4]:5.051426611182E-2)[&rate=5.748687842616091E-4]:1.61160895303E-1,(104[&rate=5.748687842616091E-4]:7.499771508808E-2,114[&rate=5.748687842616091E-4]:1.47237424853E-2)[&rate=5.748687842616091E-4]:1.394171723541E-1)[&rate=5.748687842616091E-4]:1.242921833628E-1,109[&rate=5.748687842616091E-4]:3.578851529967E-1)[&rate=5.748687842616091E-4]:1.384619661761E-1)[&rate=5.748687842616091E-4]:6.152253281021E-2)[&rate=5.748687842616091E-4]:1.557022555068E-1)[&rate=5.748687842616091E-4]:4.040310134852E-2)[&rate=5.748687842616091E-4]:2.859477319457E-1)[&rate=5.748687842616091E-4]:1.625638984454E-1,(((((23[&rate=5.748687842616091E-4]:5.917071298798E-1,(25[&rate=5.748687842616091E-4]:3.643122629517E-1,20[&rate=5.748687842616091E-4]:3.451341807599E-1)[&rate=5.748687842616091E-4]:2.383537710377E-1)[&rate=5.748687842616091E-4]:9.216552355414E-2,(11[&rate=5.748687842616091E-4]:5.274400218542E-1,140[&rate=5.748687842616091E-4]:5.082619396625E-1)[&rate=5.748687842616091E-4]:7.150112473045E-2)[&rate=5.748687842616091E-4]:4.693139080251E-1,(1[&rate=5.748687842616091E-4]:1.563300490281E-1,((28[&rate=5.748687842616091E-4]:7.797366196292E-1,21[&rate=5.748687842616091E-4]:7.550790853828E-1)[&rate=5.748687842616091E-4]:1.352292003668E-1,24[&rate=5.748687842616091E-4]:9.094863679413E-1)[&rate=5.748687842616091E-4]:2.766559889499E-2)[&rate=5.748687842616091E-4]:2.269934987324E-1)[&rate=5.748687842616091E-4]:2.734796590595E-2,102[&rate=5.748687842616091E-4]:2.984959585826E-2)[&rate=5.748687842616091E-4]:2.446192607368E-2,(142[&rate=5.748687842616091E-4]:2.327709572604E-1,(144[&rate=5.748687842616091E-4]:9.329723394598E-2,(141[&rate=5.748687842616091E-4]:8.83457923563E-2,145[&rate=5.748687842616091E-4]:9.108551838388E-2)[&rate=5.748687842616091E-4]:7.691167617044E-3)[&rate=5.748687842616091E-4]:1.339942712595E-1)[&rate=5.748687842616091E-4]:1.068115907137E0)[&rate=5.748687842616091E-4]:7.69422405852E-2)[&rate=5.748687842616091E-4]:1.811843177862E-1,((3[&rate=5.748687842616091E-4]:4.827397723065E-1,(((88[&rate=5.748687842616091E-4]:1.673657722348E-1,89[&rate=5.748687842616091E-4]:1.810644023718E-1)[&rate=5.748687842616091E-4]:6.363799179024E-2,87[&rate=5.748687842616091E-4]:2.31003764025E-1)[&rate=5.748687842616091E-4]:1.052787008696E-2,((92[&rate=5.748687842616091E-4]:1.250062796823E-1,(90[&rate=5.748687842616091E-4]:1.852116843088E-2,91[&rate=5.748687842616091E-4]:1.852116843088E-2)[&rate=5.748687842616091E-4]:1.064851112514E-1)[&rate=5.748687842616091E-4]:1.09550234909E-1,((84[&rate=5.748687842616091E-4]:6.507451329438E-3,93[&rate=5.748687842616091E-4]:2.020608146645E-2)[&rate=5.748687842616091E-4]:9.702355379708E-2,(86[&rate=5.748687842616091E-4]:9.502653562561E-2,(83[&rate=5.748687842616091E-4]:7.369186977746E-2,85[&rate=5.748687842616091E-4]:7.369186977746E-2)[&rate=5.748687842616091E-4]:2.133466584815E-2)[&rate=5.748687842616091E-4]:8.504469500904E-3)[&rate=5.748687842616091E-4]:1.173268793277E-1)[&rate=5.748687842616091E-4]:2.067374965776E-2)[&rate=5.748687842616091E-4]:7.809341655916E-1)[&rate=5.748687842616091E-4]:3.126152774649E-1,((10[&rate=5.748687842616091E-4]:5.376825106148E-1,15[&rate=5.748687842616091E-4]:5.760386749983E-1)[&rate=5.748687842616091E-4]:2.971232159556E-1,(6[&rate=5.748687842616091E-4]:5.788991793556E-1,18[&rate=5.748687842616091E-4]:6.419128779858E-1)[&rate=5.748687842616091E-4]:2.394681910505E-1)[&rate=5.748687842616091E-4]:2.904247388575E-2)[&rate=5.748687842616091E-4]:5.143433045046E-1)[&rate=5.748687842616091E-4]:3.814403161177E-1,101[&rate=5.748687842616091E-4]:6.883989443662E-1)[&rate=5.748687842616091E-4]:6.105135879967E-1,(((22[&rate=5.748687842616091E-4]:4.672592865862E-1,27[&rate=5.748687842616091E-4]:4.836976427506E-1)[&rate=5.748687842616091E-4]:4.390552531091E-1,(31[&rate=5.748687842616091E-4]:5.890607751865E-1,2[&rate=5.748687842616091E-4]:3.616635149124E-1)[&rate=5.748687842616091E-4]:3.72048285057E-1)[&rate=5.748687842616091E-4]:3.841084246598E-2,(26[&rate=5.748687842616091E-4]:7.535334031174E-1,(7[&rate=5.748687842616091E-4]:4.141534203694E-1,8[&rate=5.748687842616091E-4]:4.141534203694E-1)[&rate=5.748687842616091E-4]:2.325306676795E-1)[&rate=5.748687842616091E-4]:2.021508831536E-1)[&rate=5.748687842616091E-4]:1.510351533763E0)[&rate=5.748687842616091E-4]:1.236672734478E-1)[&rate=5.748687842616091E-4]:3.20720007268E-2)[&rate=5.748687842616091E-4]:3.941181383797E-2,16[&rate=5.748687842616091E-4]:2.606392387499E0)[&rate=5.748687842616091E-4]:1.658277200325E-4)[&rate=5.748687842616091E-4]:1.070612499884E-3)[&rate=5.748687842616091E-4]:6.076475183E-2)[&rate=5.748687842616091E-4]:1.020496062152E-1)[&rate=5.748687842616091E-4]:1.688588993234E-1,38[&rate=5.748687842616091E-4]:7.855031480411E-1)[&rate=5.748687842616091E-4]:4.010254807241E-1,((35[&rate=5.748687842616091E-4]:3.645659865549E-1,(36[&rate=5.748687842616091E-4]:2.570179205964E-1,(121[&rate=5.748687842616091E-4]:1.739137177079E0,127[&rate=5.748687842616091E-4]:2.18023306749E0)[&rate=5.748687842616091E-4]:5.973327983115E-1)[&rate=5.748687842616091E-4]:1.541234084242E-1)[&rate=5.748687842616091E-4]:6.982500332986E-2,(((((((64[&rate=5.748687842616091E-4]:1.978243367042E-1,65[&rate=5.748687842616091E-4]:4.713940519748E-2)[&rate=5.748687842616091E-4]:3.386336851742E-2,60[&rate=5.748687842616091E-4]:8.10027737149E-2)[&rate=5.748687842616091E-4]:4.740782892396E-2,62[&rate=5.748687842616091E-4]:3.201914245566E-1)[&rate=5.748687842616091E-4]:1.043216836746E-1,(63[&rate=5.748687842616091E-4]:2.263852393943E-2,61[&rate=5.748687842616091E-4]:6.373441435047E-2)[&rate=5.748687842616091E-4]:3.607786938807E-1)[&rate=5.748687842616091E-4]:8.541504942895E-1,((118[&rate=5.748687842616091E-4]:7.611591488145E-1,69[&rate=5.748687842616091E-4]:7.721180529241E-1)[&rate=5.748687842616091E-4]:2.035954021536E-1,((132[&rate=5.748687842616091E-4]:2.517008046089E-1,129[&rate=5.748687842616091E-4]:2.489610785815E-1)[&rate=5.748687842616091E-4]:6.997328671044E-2,(131[&rate=5.748687842616091E-4]:1.912310747381E-1,130[&rate=5.748687842616091E-4]:1.884913487107E-1)[&rate=5.748687842616091E-4]:1.304430165812E-1)[&rate=5.748687842616091E-4]:5.088338843062E-1)[&rate=5.748687842616091E-4]:3.139090515526E-1)[&rate=5.748687842616091E-4]:1.585847108031E-1,128[&rate=5.748687842616091E-4]:1.297522285927E0)[&rate=5.748687842616091E-4]:5.497898659876E-1,((45[&rate=5.748687842616091E-4]:5.975257784235E-1,(47[&rate=5.748687842616091E-4]:1.073648383567E-1,44[&rate=5.748687842616091E-4]:1.019003574825E-1)[&rate=5.748687842616091E-4]:4.983576613781E-1)[&rate=5.748687842616091E-4]:1.858798436754E-2,(((43[&rate=5.748687842616091E-4]:3.710102440302E-1,(46[&rate=5.748687842616091E-4]:3.611451234453E-1,(48[&rate=5.748687842616091E-4]:1.502270070307E-1,(42[&rate=5.748687842616091E-4]:7.302837142401E-2,41[&rate=5.748687842616091E-4]:6.756389054976E-2)[&rate=5.748687842616091E-4]:3.894726948642E-2)[&rate=5.748687842616091E-4]:1.999891546662E-1)[&rate=5.748687842616091E-4]:9.865120584883E-3)[&rate=5.748687842616091E-4]:1.033773580703E-1,51[&rate=5.748687842616091E-4]:4.470651977291E-1)[&rate=5.748687842616091E-4]:4.5980606508E-2,(50[&rate=5.748687842616091E-4]:3.358700016688E-1,49[&rate=5.748687842616091E-4]:3.358700016688E-1)[&rate=5.748687842616091E-4]:1.51711321694E-1)[&rate=5.748687842616091E-4]:1.039422754939E-1)[&rate=5.748687842616091E-4]:4.578021768317E-1)[&rate=5.748687842616091E-4]:1.158459612583E-1)[&rate=5.748687842616091E-4]:1.49772192365E-1)[&rate=5.748687842616091E-4]:1.705007110353E-1)[&rate=5.748687842616091E-4]:2.023139012645E-1,((((67[&rate=5.748687842616091E-4]:2.862141249404E-1,(123[&rate=5.748687842616091E-4]:3.108027808937E-1,(122[&rate=5.748687842616091E-4]:2.624229662755E-1,124[&rate=5.748687842616091E-4]:2.596907258384E-1)[&rate=5.748687842616091E-4]:4.837981461815E-2)[&rate=5.748687842616091E-4]:4.766838943874E-1)[&rate=5.748687842616091E-4]:1.236549290108E-1,(66[&rate=5.748687842616091E-4]:3.688486213634E-1,(126[&rate=5.748687842616091E-4]:1.355481974512E0,(((138[&rate=5.748687842616091E-4]:1.781089852741E-1,136[&rate=5.748687842616091E-4]:4.660213595891E-2)[&rate=5.748687842616091E-4]:3.925838527486E-1,135[&rate=5.748687842616091E-4]:3.706928380227E-1)[&rate=5.748687842616091E-4]:2.874563784732E-1,(119[&rate=5.748687842616091E-4]:9.440573601065E-1,120[&rate=5.748687842616091E-4]:8.481669491477E-1)[&rate=5.748687842616091E-4]:6.203706186875E-2)[&rate=5.748687842616091E-4]:1.135090075181E0)[&rate=5.748687842616091E-4]:2.60540836536E-1)[&rate=5.748687842616091E-4]:4.102043258788E-2)[&rate=5.748687842616091E-4]:4.918718014687E-1,33[&rate=5.748687842616091E-4]:2.228880062552E-2)[&rate=5.748687842616091E-4]:5.480161636955E-3,(32[&rate=5.748687842616091E-4]:1.663134840707E-3,34[&rate=5.748687842616091E-4]:2.358094305979E-2)[&rate=5.748687842616091E-4]:2.062637536705E-2)[&rate=5.748687842616091E-4]:4.975677749247E-2);
tree STATE_2440000 [&joint=-20978.126319486066,lnP=-20978.126319486066] = [&R] (((34[&rate=6.000708455952189E-4]:5.557868056642E-3,((((68[&rate=6.000708455952189E-4]:4.674566591637E-1,((57[&rate=6.000708455952189E-4]:3.421475697979E-1,((56[&rate=6.000708455952189E-4]:2.900502235705E-1,55[&rate=6.000708455952189E-4]:2.900502235705E-1)[&rate=6.000708455952189E-4]:3.118627463769E-2,((54[&rate=6.000708455952189E-4]:2.038109465803E-2,58[&rate=6.000708455952189E-4]:7.775814383836E-2)[&rate=6.000708455952189E-4]:2.530401558166E-1,37[&rate=6.000708455952189E-4]:3.499239827151E-1)[&rate=6.000708455952189E-4]:1.77606029249E-2)[&rate=6.000708455952189E-4]:9.982109840984E-3)[&rate=6.000708455952189E-4]:7.827047497573E-2,59[&rate=6.000708455952189E-4]:4.176858043365E-1)[&rate=6.000708455952189E-4]:9.895118269616E-2)[&rate=6.000708455952189E-4]:4.990445490678E-1,((((137[&rate=6.000708455952189E-4]:5.357788903429E-1,134[&rate=6.000708455952189E-4]:4.645460136307E-1)[&rate=6.000708455952189E-4]:1.490012050849E-2,133[&rate=6.000708455952189E-4]:5.095831204404E-1)[&rate=6.000708455952189E-4]:8.924091134533E-1,((((((12[&rate=6.000708455952189E-4]:7.650817056365E-2,5[&rate=6.000708455952189E-4]:3.815200618019E-2)[&rate=6.000708455952189E-4]:2.858589610384E-1,29[&rate=6.000708455952189E-4]:4.692164466705E-1)[&rate=6.000708455952189E-4]:2.198195219907E-1,103[&rate=6.000708455952189E-4]:4.561592563324E-1)[&rate=6.000708455952189E-4]:1.523366306353E0,52[&rate=6.000708455952189E-4]:3.152318281249E-1)[&rate=6.000708455952189E-4]:2.309111764321E-1,((((((72[&rate=6.000708455952189E-4]:2.029477462241E-1,78[&rate=6.000708455952189E-4]:2.248655544434E-1)[&rate=6.000708455952189E-4]:1.209676837933E-1,(82[&rate=6.000708455952189E-4]:2.189282854774E-1,79[&rate=6.000708455952189E-4]:2.107091073953E-1)[&rate=6.000708455952189E-4]:1.351241308414E-1)[&rate=6.000708455952189E-4]:2.209186633242E-1,(77[&rate=6.000708455952189E-4]:4.078567565384E-1,73[&rate=6.000708455952189E-4]:4.133362085931E-1)[&rate=6.000708455952189E-4]:1.945115833787E-1)[&rate=6.000708455952189E-4]:2.770341286589E-3,71[&rate=6.000708455952189E-4]:5.421249825735E-1)[&rate=6.000708455952189E-4]:4.615356070979E-2,(80[&rate=6.000708455952189E-4]:1.373124307335E-1,81[&rate=6.000708455952189E-4]:1.373124307335E-1)[&rate=6.000708455952189E-4]:4.701441947415E-1)[&rate=6.000708455952189E-4]:7.184222969657E-2,(75[&rate=6.000708455952189E-4]:5.427958555984E-1,((70[&rate=6.000708455952189E-4]:3.771754063535E-1,76[&rate=6.000708455952189E-4]:4.155315707369E-1)[&rate=6.000708455952189E-4]:6.249248507763E-3,74[&rate=6.000708455952189E-4]:4.217808192447E-1)[&rate=6.000708455952189E-4]:1.210150363537E-1)[&rate=6.000708455952189E-4]:1.858180680663E-1)[&rate=6.000708455952189E-4]:5.55795418193E-1)[&rate=6.000708455952189E-4]:4.322184590012E-2,53[&rate=6.000708455952189E-4]:5.811681291457E-1)[&rate=6.000708455952189E-4]:3.874460777979E-2)[&rate=6.000708455952189E-4]:2.720493575561E-1,125[&rate=6.000708455952189E-4]:6.815795808203E-1)[&rate=6.000708455952189E-4]:4.515882940779E-1)[&rate=6.000708455952189E-4]:3.777530622143E-1,((((((((7[&rate=6.000708455952189E-4]:3.049590828809E-1,8[&rate=6.000708455952189E-4]:3.049590828809E-1)[&rate=6.000708455952189E-4]:3.15775899641E-1,(31[&rate=6.000708455952189E-4]:4.929818207542E-1,2[&rate=6.000708455952189E-4]:2.655845604802E-1)[&rate=6.000708455952189E-4]:2.784380932746E-1)[&rate=6.000708455952189E-4]:1.603833365131E-2,(22[&rate=6.000708455952189E-4]:3.189672298293E-1,27[&rate=6.000708455952189E-4]:3.354055859937E-1)[&rate=6.000708455952189E-4]:4.136964973028E-1)[&rate=6.000708455952189E-4]:1.585365421679E-1,26[&rate=6.000708455952189E-4]:9.021591734096E-1)[&rate=6.000708455952189E-4]:1.820286290804E0,((147[&rate=6.000708455952189E-4]:5.164244189581E-1,40[&rate=6.000708455952189E-4]:4.590473697778E-1)[&rate=6.000708455952189E-4]:2.557572204213E-2,97[&rate=6.000708455952189E-4]:4.135848404537E-1)[&rate=6.000708455952189E-4]:9.753492572819E-2)[&rate=6.000708455952189E-4]:8.391625480527E-2,((((99[&rate=6.000708455952189E-4]:4.362036885347E-1,96[&rate=6.000708455952189E-4]:4.006845628518E-1)[&rate=6.000708455952189E-4]:1.148807282653E-1,98[&rate=6.000708455952189E-4]:5.292264933027E-1)[&rate=6.000708455952189E-4]:1.193880086886E-1,((100[&rate=6.000708455952189E-4]:2.563110570426E-1,94[&rate=6.000708455952189E-4]:2.563110570426E-1)[&rate=6.000708455952189E-4]:8.69564307565E-2,95[&rate=6.000708455952189E-4]:4.279669413511E-1)[&rate=6.000708455952189E-4]:2.31576522389E-1)[&rate=6.000708455952189E-4]:1.231420170797E-1,(16[&rate=6.000708455952189E-4]:2.695151958072E0,(146[&rate=6.000708455952189E-4]:6.425115382099E-1,(39[&rate=6.000708455952189E-4]:3.819681143484E-1,((((((((112[&rate=6.000708455952189E-4]:5.458111839491E-1,(((14[&rate=6.000708455952189E-4]:9.501015005457E-2,17[&rate=6.000708455952189E-4]:1.333663144383E-1)[&rate=6.000708455952189E-4]:2.372821168695E-1,(30[&rate=6.000708455952189E-4]:2.313217557662E-1,4[&rate=6.000708455952189E-4]:5.87190160402E-2)[&rate=6.000708455952189E-4]:2.160390043087E-1)[&rate=6.000708455952189E-4]:1.195458790739E-1,113[&rate=6.000708455952189E-4]:4.51838145998E-1)[&rate=6.000708455952189E-4]:9.397303795114E-2)[&rate=6.000708455952189E-4]:2.796210277628E-2,(117[&rate=6.000708455952189E-4]:3.640662694843E-1,9[&rate=6.000708455952189E-4]:3.531073653746E-1)[&rate=6.000708455952189E-4]:2.124467432687E-1)[&rate=6.000708455952189E-4]:6.746802110243E-2,(105[&rate=6.000708455952189E-4]:1.395026594036E-1,110[&rate=6.000708455952189E-4]:1.614204676227E-1)[&rate=6.000708455952189E-4]:4.743413881504E-1)[&rate=6.000708455952189E-4]:4.542749228617E-1,(((106[&rate=6.000708455952189E-4]:2.915709872052E-1,(111[&rate=6.000708455952189E-4]:4.997566920283E-2,139[&rate=6.000708455952189E-4]:2.253181349562E-1)[&rate=6.000708455952189E-4]:2.580336741667E-1)[&rate=6.000708455952189E-4]:3.729219737562E-1,(148[&rate=6.000708455952189E-4]:2.5210671949E-1,143[&rate=6.000708455952189E-4]:2.493669934627E-1)[&rate=6.000708455952189E-4]:3.904684332523E-1)[&rate=6.000708455952189E-4]:2.841975286065E-1,(116[&rate=6.000708455952189E-4]:8.701135776275E-1,(115[&rate=6.000708455952189E-4]:5.040460314509E-1,((((107[&rate=6.000708455952189E-4]:3.250138205593E-1,108[&rate=6.000708455952189E-4]:3.222740945319E-1)[&rate=6.000708455952189E-4]:6.246095543169E-2,(104[&rate=6.000708455952189E-4]:6.052259903021E-2,114[&rate=6.000708455952189E-4]:2.486264274363E-4)[&rate=6.000708455952189E-4]:3.269521769608E-1)[&rate=6.000708455952189E-4]:5.501785881196E-2,109[&rate=6.000708455952189E-4]:4.616707169947E-1)[&rate=6.000708455952189E-4]:1.108097169384E-1,(13[&rate=6.000708455952189E-4]:3.641139247112E-1,19[&rate=6.000708455952189E-4]:4.024700890949E-1)[&rate=6.000708455952189E-4]:2.111062352492E-1)[&rate=6.000708455952189E-4]:1.101765231237E-2)[&rate=6.000708455952189E-4]:3.660675461765E-1)[&rate=6.000708455952189E-4]:1.830293933762E-2)[&rate=6.000708455952189E-4]:1.249079329026E-1)[&rate=6.000708455952189E-4]:1.815939352552E-1,(((24[&rate=6.000708455952189E-4]:8.77717129442E-1,((28[&rate=6.000708455952189E-4]:5.618705927173E-1,21[&rate=6.000708455952189E-4]:5.372130584709E-1)[&rate=6.000708455952189E-4]:2.593677913574E-1,1[&rate=6.000708455952189E-4]:3.493701421178E-2)[&rate=6.000708455952189E-4]:6.195819742199E-2)[&rate=6.000708455952189E-4]:2.474039892521E-1,((23[&rate=6.000708455952189E-4]:3.270396129602E-1,(25[&rate=6.000708455952189E-4]:2.586508375264E-1,20[&rate=6.000708455952189E-4]:2.394727553347E-1)[&rate=6.000708455952189E-4]:7.934767954348E-2)[&rate=6.000708455952189E-4]:2.372584565722E-1,(11[&rate=6.000708455952189E-4]:3.193016109216E-1,140[&rate=6.000708455952189E-4]:3.001235287298E-1)[&rate=6.000708455952189E-4]:1.600649517616E-1)[&rate=6.000708455952189E-4]:5.498641450521E-1)[&rate=6.000708455952189E-4]:1.902247135746E-1,102[&rate=6.000708455952189E-4]:1.537019966524E-1)[&rate=6.000708455952189E-4]:4.943556655285E-2)[&rate=6.000708455952189E-4]:4.029366578082E-2,(142[&rate=6.000708455952189E-4]:2.778522587789E-1,(144[&rate=6.000708455952189E-4]:1.813205402421E-1,(141[&rate=6.000708455952189E-4]:8.963258970304E-2,145[&rate=6.000708455952189E-4]:9.237231573062E-2)[&rate=6.000708455952189E-4]:9.442767656638E-2)[&rate=6.000708455952189E-4]:9.105226648192E-2)[&rate=6.000708455952189E-4]:1.212154312673E0)[&rate=6.000708455952189E-4]:1.058361365001E-1,(((87[&rate=6.000708455952189E-4]:2.851440064041E-1,((92[&rate=6.000708455952189E-4]:1.859208761285E-1,(90[&rate=6.000708455952189E-4]:1.754005132784E-1,91[&rate=6.000708455952189E-4]:1.754005132784E-1)[&rate=6.000708455952189E-4]:1.052036285008E-2)[&rate=6.000708455952189E-4]:9.065900799553E-2,(((93[&rate=6.000708455952189E-4]:1.020741504537E-1,85[&rate=6.000708455952189E-4]:8.837552031668E-2)[&rate=6.000708455952189E-4]:1.434120151016E-2,84[&rate=6.000708455952189E-4]:1.027167218268E-1)[&rate=6.000708455952189E-4]:2.876659461213E-2,(83[&rate=6.000708455952189E-4]:1.260821993711E-1,86[&rate=6.000708455952189E-4]:1.260821993711E-1)[&rate=6.000708455952189E-4]:5.40111706782E-3)[&rate=6.000708455952189E-4]:1.313979375481E-1)[&rate=6.000708455952189E-4]:2.226275241703E-2)[&rate=6.000708455952189E-4]:2.27820163332E-2,(88[&rate=6.000708455952189E-4]:2.333775723335E-1,89[&rate=6.000708455952189E-4]:2.470762024705E-1)[&rate=6.000708455952189E-4]:7.454845040382E-2)[&rate=6.000708455952189E-4]:1.232489423601E0,(3[&rate=6.000708455952189E-4]:8.501432382988E-1,(6[&rate=6.000708455952189E-4]:7.04709153694E-1,((10[&rate=6.000708455952189E-4]:4.813669009832E-1,15[&rate=6.000708455952189E-4]:5.197230653667E-1)[&rate=6.000708455952189E-4]:1.624671227771E-1,18[&rate=6.000708455952189E-4]:6.90409366226E-1)[&rate=6.000708455952189E-4]:7.731348609809E-2)[&rate=6.000708455952189E-4]:1.974888791253E-1)[&rate=6.000708455952189E-4]:1.50546180642E-1)[&rate=6.000708455952189E-4]:3.458382205179E-1)[&rate=6.000708455952189E-4]:2.441206591354E-1,101[&rate=6.000708455952189E-4]:5.879085725665E-1)[&rate=6.000708455952189E-4]:7.672237007757E-1)[&rate=6.000708455952189E-4]:1.403248446265E-1)[&rate=6.000708455952189E-4]:8.736607297963E-2)[&rate=6.000708455952189E-4]:3.368218657022E-2)[&rate=6.000708455952189E-4]:2.273305382855E-2)[&rate=6.000708455952189E-4]:2.809619499449E-1,38[&rate=6.000708455952189E-4]:8.787302113692E-1)[&rate=6.000708455952189E-4]:3.284248735918E-1,(((36[&rate=6.000708455952189E-4]:1.763559367133E-1,127[&rate=6.000708455952189E-4]:2.696903881919E0)[&rate=6.000708455952189E-4]:1.657592623283E-1,(35[&rate=6.000708455952189E-4]:6.680937702749E-2,121[&rate=6.000708455952189E-4]:2.192836774288E0)[&rate=6.000708455952189E-4]:2.287304795484E-1)[&rate=6.000708455952189E-4]:1.358258129722E-1,((((((132[&rate=6.000708455952189E-4]:2.34017693646E-1,129[&rate=6.000708455952189E-4]:2.312779676186E-1)[&rate=6.000708455952189E-4]:2.035468161046E-2,(131[&rate=6.000708455952189E-4]:1.379470176762E-1,130[&rate=6.000708455952189E-4]:1.352072916489E-1)[&rate=6.000708455952189E-4]:1.164253575802E-1)[&rate=6.000708455952189E-4]:2.591828085624E-1,(118[&rate=6.000708455952189E-4]:5.111617154058E-1,69[&rate=6.000708455952189E-4]:5.221206195155E-1)[&rate=6.000708455952189E-4]:1.366400437556E-1)[&rate=6.000708455952189E-4]:7.322174311739E-1,128[&rate=6.000708455952189E-4]:1.240293162938E0)[&rate=6.000708455952189E-4]:5.790172549963E-3,((65[&rate=6.000708455952189E-4]:3.15202802323E-1,(64[&rate=6.000708455952189E-4]:2.125683177867E-1,(62[&rate=6.000708455952189E-4]:2.107374089978E-1,60[&rate=6.000708455952189E-4]:1.895658708002E-2)[&rate=6.000708455952189E-4]:4.292679920001E-2)[&rate=6.000708455952189E-4]:2.53319416043E-1)[&rate=6.000708455952189E-4]:2.222359468767E-1,(63[&rate=6.000708455952189E-4]:1.560431104004E-1,61[&rate=6.000708455952189E-4]:1.971390008114E-1)[&rate=6.000708455952189E-4]:5.320805703061E-1)[&rate=6.000708455952189E-4]:6.565897917678E-1)[&rate=6.000708455952189E-4]:4.656601885989E-1,(((((42[&rate=6.000708455952189E-4]:1.291392976872E-1,48[&rate=6.000708455952189E-4]:1.673906638074E-1)[&rate=6.000708455952189E-4]:1.511589133914E-1,41[&rate=6.000708455952189E-4]:2.748337302044E-1)[&rate=6.000708455952189E-4]:1.036318556829E-1,(46[&rate=6.000708455952189E-4]:4.284127950227E-1,43[&rate=6.000708455952189E-4]:4.284127950227E-1)[&rate=6.000708455952189E-4]:4.697599607556E-3)[&rate=6.000708455952189E-4]:5.984457966205E-2,((50[&rate=6.000708455952189E-4]:2.561142814527E-1,49[&rate=6.000708455952189E-4]:2.561142814527E-1)[&rate=6.000708455952189E-4]:1.830403072902E-1,(44[&rate=6.000708455952189E-4]:4.425801213038E-1,(47[&rate=6.000708455952189E-4]:4.383876148896E-1,51[&rate=6.000708455952189E-4]:4.110652105181E-1)[&rate=6.000708455952189E-4]:9.656987288423E-3)[&rate=6.000708455952189E-4]:2.389687181058E-2)[&rate=6.000708455952189E-4]:2.101350030369E-2)[&rate=6.000708455952189E-4]:6.147523275027E-2,45[&rate=6.000708455952189E-4]:5.462334857312E-1)[&rate=6.000708455952189E-4]:3.921138260643E-1)[&rate=6.000708455952189E-4]:2.483892687489E-1)[&rate=6.000708455952189E-4]:1.734239688974E-1)[&rate=6.000708455952189E-4]:1.91743994228E-1)[&rate=6.000708455952189E-4]:6.19834382605E-2,((67[&rate=6.000708455952189E-4]:1.824687970951E-1,((124[&rate=6.000708455952189E-4]:8.380566807689E-4,123[&rate=6.000708455952189E-4]:3.570297117895E-3)[&rate=6.000708455952189E-4]:1.866792083366E-1,122[&rate=6.000708455952189E-4]:1.902495054545E-1)[&rate=6.000708455952189E-4]:4.934918419813E-1)[&rate=6.000708455952189E-4]:6.850321229438E-2,(((120[&rate=6.000708455952189E-4]:1.180674904579E0,(((138[&rate=6.000708455952189E-4]:3.855312218154E-1,136[&rate=6.000708455952189E-4]:2.540243725002E-1)[&rate=6.000708455952189E-4]:4.191504368108E-1,135[&rate=6.000708455952189E-4]:6.046816586261E-1)[&rate=6.000708455952189E-4]:2.44572611887E-1,119[&rate=6.000708455952189E-4]:1.197199475993E0)[&rate=6.000708455952189E-4]:7.936583954542E-2)[&rate=6.000708455952189E-4]:5.446744825225E-1,126[&rate=6.000708455952189E-4]:1.035537275417E0)[&rate=6.000708455952189E-4]:2.898452842682E-1,66[&rate=6.000708455952189E-4]:7.820836999993E-2)[&rate=6.000708455952189E-4]:1.727636393896E-1)[&rate=6.000708455952189E-4]:6.075450615445E-1)[&rate=6.000708455952189E-4]:1.005449575271E-2)[&rate=6.000708455952189E-4]:4.674285456699E-2,32[&rate=6.000708455952189E-4]:3.038291440455E-2)[&rate=6.000708455952189E-4]:1.889464229228E-2,33[&rate=6.000708455952189E-4]:5.475700875154E-2);
tree STATE_2450000 [&joint=-20971.141395692688,lnP=-20971.141395692688] = [&R] ((33[&rate=5.645415593552643E-4]:3.498264209915E-2,32[&rate=5.645415593552643E-4]:2.950319004444E-2)[&rate=5.645415593552643E-4]:2.089953768505E-2,((((((((39[&rate=5.645415593552643E-4]:5.369750961539E-1,(((((((113[&rate=5.645415593552643E-4]:6.868366203543E-1,((117[&rate=5.645415593552643E-4]:6.537989738323E-1,(((30[&rate=5.645415593552643E-4]:2.769549478646E-1,4[&rate=5.645415593552643E-4]:1.043522081386E-1)[&rate=5.645415593552643E-4]:4.2703334352E-1,9[&rate=5.645415593552643E-4]:5.807006201517E-1)[&rate=5.645415593552643E-4]:3.50947928029E-2,112[&rate=5.645415593552643E-4]:6.240145910367E-1)[&rate=5.645415593552643E-4]:2.704465676803E-2)[&rate=5.645415593552643E-4]:2.52145095245E-2,(14[&rate=5.645415593552643E-4]:5.601143374275E-1,17[&rate=5.645415593552643E-4]:5.984705018111E-1)[&rate=5.645415593552643E-4]:1.161594199018E-1)[&rate=5.645415593552643E-4]:1.056286302513E-2)[&rate=5.645415593552643E-4]:1.175068991735E-1,(105[&rate=5.645415593552643E-4]:7.052628174064E-1,110[&rate=5.645415593552643E-4]:7.271806256255E-1)[&rate=5.645415593552643E-4]:7.168344184759E-2)[&rate=5.645415593552643E-4]:1.754924071805E-1,(((116[&rate=5.645415593552643E-4]:3.041939679529E-1,(139[&rate=5.645415593552643E-4]:4.802425988967E-1,(111[&rate=5.645415593552643E-4]:9.608489457411E-2,106[&rate=5.645415593552643E-4]:7.964653840974E-2)[&rate=5.645415593552643E-4]:2.088152385692E-1)[&rate=5.645415593552643E-4]:7.600616357668E-2)[&rate=5.645415593552643E-4]:3.835172843919E-1,(148[&rate=5.645415593552643E-4]:2.504910452289E-1,143[&rate=5.645415593552643E-4]:2.477513192016E-1)[&rate=5.645415593552643E-4]:4.755763714995E-1)[&rate=5.645415593552643E-4]:4.766960025125E-2,((((107[&rate=5.645415593552643E-4]:7.034579843294E-2,108[&rate=5.645415593552643E-4]:6.760607240558E-2)[&rate=5.645415593552643E-4]:3.406071603597E-1,(104[&rate=5.645415593552643E-4]:7.244090049254E-2,114[&rate=5.645415593552643E-4]:1.216692788976E-2)[&rate=5.645415593552643E-4]:3.385120583001E-1)[&rate=5.645415593552643E-4]:2.037523766988E-1,109[&rate=5.645415593552643E-4]:6.338834176831E-1)[&rate=5.645415593552643E-4]:1.711217848436E-1,((13[&rate=5.645415593552643E-4]:6.629321173192E-1,19[&rate=5.645415593552643E-4]:7.012882817029E-1)[&rate=5.645415593552643E-4]:5.957465077833E-2,115[&rate=5.645415593552643E-4]:6.403149872757E-1)[&rate=5.645415593552643E-4]:8.523816045651E-2)[&rate=5.645415593552643E-4]:9.827704863833E-3)[&rate=5.645415593552643E-4]:1.622632932904E-1)[&rate=5.645415593552643E-4]:2.97139601588E-1,(142[&rate=5.645415593552643E-4]:2.99010399335E-1,((144[&rate=5.645415593552643E-4]:1.246407755722E-1,141[&rate=5.645415593552643E-4]:1.273805015995E-1)[&rate=5.645415593552643E-4]:1.623985724266E-2,145[&rate=5.645415593552643E-4]:1.463600848698E-1)[&rate=5.645415593552643E-4]:1.526503144652E-1)[&rate=5.645415593552643E-4]:1.150567868688E0)[&rate=5.645415593552643E-4]:1.413079467611E-1,(((24[&rate=5.645415593552643E-4]:8.904177542461E-1,(1[&rate=5.645415593552643E-4]:4.158124101263E-2,(28[&rate=5.645415593552643E-4]:5.911501164116E-1,21[&rate=5.645415593552643E-4]:5.664925821652E-1)[&rate=5.645415593552643E-4]:2.367324944639E-1)[&rate=5.645415593552643E-4]:6.801459542521E-2)[&rate=5.645415593552643E-4]:5.500979284511E-1,((11[&rate=5.645415593552643E-4]:5.077513403266E-1,140[&rate=5.645415593552643E-4]:4.885732581349E-1)[&rate=5.645415593552643E-4]:1.565830533936E-1,((25[&rate=5.645415593552643E-4]:2.48135979002E-1,20[&rate=5.645415593552643E-4]:2.289578968102E-1)[&rate=5.645415593552643E-4]:1.271930419316E-1,23[&rate=5.645415593552643E-4]:3.643701168239E-1)[&rate=5.645415593552643E-4]:3.848957837455E-1)[&rate=5.645415593552643E-4]:6.802908780181E-1)[&rate=5.645415593552643E-4]:3.793698827548E-2,102[&rate=5.645415593552643E-4]:3.168088353563E-1)[&rate=5.645415593552643E-4]:2.750203696154E-2)[&rate=5.645415593552643E-4]:1.010707845562E-1,(((6[&rate=5.645415593552643E-4]:3.232539913092E-1,(10[&rate=5.645415593552643E-4]:1.764449355851E-1,15[&rate=5.645415593552643E-4]:2.148010999685E-1)[&rate=5.645415593552643E-4]:1.632474118885E-1)[&rate=5.645415593552643E-4]:9.141922254134E-2,18[&rate=5.645415593552643E-4]:4.776869124807E-1)[&rate=5.645415593552643E-4]:3.733871504901E-1,(((87[&rate=5.645415593552643E-4]:2.429880002194E-1,((92[&rate=5.645415593552643E-4]:6.763139937529E-2,(90[&rate=5.645415593552643E-4]:2.725047184535E-2,91[&rate=5.645415593552643E-4]:2.725047184535E-2)[&rate=5.645415593552643E-4]:4.038092752994E-2)[&rate=5.645415593552643E-4]:9.894920353394E-2,((93[&rate=5.645415593552643E-4]:6.956016425487E-2,(84[&rate=5.645415593552643E-4]:5.546503696965E-2,86[&rate=5.645415593552643E-4]:5.546503696965E-2)[&rate=5.645415593552643E-4]:3.964971482005E-4)[&rate=5.645415593552643E-4]:6.6277747453E-2,(85[&rate=5.645415593552643E-4]:5.556730314566E-2,83[&rate=5.645415593552643E-4]:5.556730314566E-2)[&rate=5.645415593552643E-4]:6.65719784252E-2)[&rate=5.645415593552643E-4]:3.074269120136E-2)[&rate=5.645415593552643E-4]:9.010602744716E-2)[&rate=5.645415593552643E-4]:6.583127542339E-2,(88[&rate=5.645415593552643E-4]:1.990252595385E-1,89[&rate=5.645415593552643E-4]:2.127238896756E-1)[&rate=5.645415593552643E-4]:1.097940161042E-1)[&rate=5.645415593552643E-4]:8.559814962699E-1,3[&rate=5.645415593552643E-4]:6.250747445155E-1)[&rate=5.645415593552643E-4]:1.109308253046E-1)[&rate=5.645415593552643E-4]:7.066363610265E-1)[&rate=5.645415593552643E-4]:2.080269218239E-1,101[&rate=5.645415593552643E-4]:6.47929126643E-1)[&rate=5.645415593552643E-4]:8.622101285046E-1)[&rate=5.645415593552643E-4]:9.297910869681E-2,(40[&rate=5.645415593552643E-4]:6.296570695513E-1,(2[&rate=5.645415593552643E-4]:9.334654051293E-1,(((26[&rate=5.645415593552643E-4]:7.458724032608E-1,(7[&rate=5.645415593552643E-4]:3.003338393303E-1,8[&rate=5.645415593552643E-4]:3.003338393303E-1)[&rate=5.645415593552643E-4]:3.38689248862E-1)[&rate=5.645415593552643E-4]:1.368635544224E-1,(22[&rate=5.645415593552643E-4]:4.975336237339E-1,27[&rate=5.645415593552643E-4]:5.139719798983E-1)[&rate=5.645415593552643E-4]:3.742434298397E-1)[&rate=5.645415593552643E-4]:7.030231584369E-2,31[&rate=5.645415593552643E-4]:9.968738899653E-1)[&rate=5.645415593552643E-4]:1.639887754381E-1)[&rate=5.645415593552643E-4]:1.652917467251E0)[&rate=5.645415593552643E-4]:2.971352994035E-4)[&rate=5.645415593552643E-4]:9.571878692272E-3,((((99[&rate=5.645415593552643E-4]:4.693158023536E-1,96[&rate=5.645415593552643E-4]:4.337966766708E-1)[&rate=5.645415593552643E-4]:6.390496665629E-2,((100[&rate=5.645415593552643E-4]:3.170310058894E-1,94[&rate=5.645415593552643E-4]:3.170310058894E-1)[&rate=5.645415593552643E-4]:7.721846346946E-2,95[&rate=5.645415593552643E-4]:4.789489229109E-1)[&rate=5.645415593552643E-4]:4.334288435055E-2)[&rate=5.645415593552643E-4]:3.087430157055E-3,98[&rate=5.645415593552643E-4]:5.144502756697E-1)[&rate=5.645415593552643E-4]:2.491370500607E-1,147[&rate=5.645415593552643E-4]:6.925490743645E-1)[&rate=5.645415593552643E-4]:4.354058358751E-3)[&rate=5.645415593552643E-4]:1.33702002893E-2,((16[&rate=5.645415593552643E-4]:2.645148893629E0,97[&rate=5.645415593552643E-4]:4.88617716146E-1)[&rate=5.645415593552643E-4]:8.969327567884E-2,146[&rate=5.645415593552643E-4]:7.695678224259E-1)[&rate=5.645415593552643E-4]:3.54704064122E-3)[&rate=5.645415593552643E-4]:1.062695015106E-1,38[&rate=5.645415593552643E-4]:6.908597744138E-1)[&rate=5.645415593552643E-4]:6.224244467298E-1,((35[&rate=5.645415593552643E-4]:1.536136062563E-1,(((((((44[&rate=5.645415593552643E-4]:4.743628988092E-1,((50[&rate=5.645415593552643E-4]:3.117531419382E-1,49[&rate=5.645415593552643E-4]:3.117531419382E-1)[&rate=5.645415593552643E-4]:1.109579910982E-1,47[&rate=5.645415593552643E-4]:4.554980182822E-1)[&rate=5.645415593552643E-4]:2.432936140132E-2)[&rate=5.645415593552643E-4]:5.166266063053E-3,(43[&rate=5.645415593552643E-4]:4.375094164962E-1,(46[&rate=5.645415593552643E-4]:4.198485914167E-1,((48[&rate=5.645415593552643E-4]:1.837881414873E-1,42[&rate=5.645415593552643E-4]:1.45536775367E-1)[&rate=5.645415593552643E-4]:2.478474366773E-2,41[&rate=5.645415593552643E-4]:1.648570381605E-1)[&rate=5.645415593552643E-4]:2.003467445132E-1)[&rate=5.645415593552643E-4]:1.766082507951E-2)[&rate=5.645415593552643E-4]:4.748422925035E-2)[&rate=5.645415593552643E-4]:7.338625990731E-3,51[&rate=5.645415593552643E-4]:4.650098673658E-1)[&rate=5.645415593552643E-4]:4.41639805655E-2,45[&rate=5.645415593552643E-4]:5.282995309914E-1)[&rate=5.645415593552643E-4]:1.254950973568E-1,(128[&rate=5.645415593552643E-4]:1.424182677109E0,(((129[&rate=5.645415593552643E-4]:1.670246343049E-1,((131[&rate=5.645415593552643E-4]:1.134467412665E-1,130[&rate=5.645415593552643E-4]:1.107070152391E-1)[&rate=5.645415593552643E-4]:2.115553018182E-2,132[&rate=5.645415593552643E-4]:1.346022714483E-1)[&rate=5.645415593552643E-4]:3.516208888402E-2)[&rate=5.645415593552643E-4]:5.452775809927E-1,(69[&rate=5.645415593552643E-4]:7.788154619069E-1,118[&rate=5.645415593552643E-4]:7.678565577972E-1)[&rate=5.645415593552643E-4]:8.143195887034E-2)[&rate=5.645415593552643E-4]:6.741740081178E-1,((65[&rate=5.645415593552643E-4]:1.934761375794E-1,((62[&rate=5.645415593552643E-4]:3.736141624223E-1,60[&rate=5.645415593552643E-4]:1.818333405046E-1)[&rate=5.645415593552643E-4]:2.583790713923E-3,64[&rate=5.645415593552643E-4]:3.351020627252E-1)[&rate=5.645415593552643E-4]:9.059006360946E-3)[&rate=5.645415593552643E-4]:3.024389902838E-1,(63[&rate=5.645415593552643E-4]:3.334246295697E-1,61[&rate=5.645415593552643E-4]:3.745205199807E-1)[&rate=5.645415593552643E-4]:3.131754298002E-1)[&rate=5.645415593552643E-4]:8.357665750044E-1)[&rate=5.645415593552643E-4]:4.044617972115E-2)[&rate=5.645415593552643E-4]:3.008163530281E-3)[&rate=5.645415593552643E-4]:1.962172136179E-1,36[&rate=5.645415593552643E-4]:1.412162734355E-1)[&rate=5.645415593552643E-4]:5.311354817369E-2,127[&rate=5.645415593552643E-4]:2.714877766815E0)[&rate=5.645415593552643E-4]:5.859127112869E-3)[&rate=5.645415593552643E-4]:3.988098166469E-2,121[&rate=5.645415593552643E-4]:2.319521985181E0)[&rate=5.645415593552643E-4]:5.174241867072E-1)[&rate=5.645415593552643E-4]:7.089943708612E-2,((((67[&rate=5.645415593552643E-4]:1.900774475167E-1,((124[&rate=5.645415593552643E-4]:1.744353489445E-2,123[&rate=5.645415593552643E-4]:2.017577533157E-2)[&rate=5.645415593552643E-4]:3.737019896498E-1,122[&rate=5.645415593552643E-4]:3.938777649814E-1)[&rate=5.645415593552643E-4]:2.974722328761E-1)[&rate=5.645415593552643E-4]:9.045873412192E-2,66[&rate=5.645415593552643E-4]:2.805361816387E-1)[&rate=5.645415593552643E-4]:5.612744799203E-2,(126[&rate=5.645415593552643E-4]:1.260262185794E0,(((138[&rate=5.645415593552643E-4]:4.971484441896E-1,136[&rate=5.645415593552643E-4]:3.656415948744E-1)[&rate=5.645415593552643E-4]:4.700426304531E-1,135[&rate=5.645415593552643E-4]:7.671910746427E-1)[&rate=5.645415593552643E-4]:5.487849125616E-1,(120[&rate=5.645415593552643E-4]:1.465582785646E0,119[&rate=5.645415593552643E-4]:1.561473196605E0)[&rate=5.645415593552643E-4]:1.024479960787E-1)[&rate=5.645415593552643E-4]:3.820435157544E-1)[&rate=5.645415593552643E-4]:3.235756335215E-1)[&rate=5.645415593552643E-4]:4.25834539739E-1,((68[&rate=5.645415593552643E-4]:6.982962993303E-1,(((56[&rate=5.645415593552643E-4]:2.642927047332E-1,55[&rate=5.645415593552643E-4]:2.642927047332E-1)[&rate=5.645415593552643E-4]:1.260348540893E-1,(((37[&rate=5.645415593552643E-4]:1.054395121716E-1,58[&rate=5.645415593552643E-4]:8.631382911149E-2)[&rate=5.645415593552643E-4]:2.325979613925E-2,54[&rate=5.645415593552643E-4]:5.219657607041E-2)[&rate=5.645415593552643E-4]:1.003117334511E-2,57[&rate=5.645415593552643E-4]:1.032113559729E-1)[&rate=5.645415593552643E-4]:2.980451645983E-1)[&rate=5.645415593552643E-4]:3.222262657823E-2,59[&rate=5.645415593552643E-4]:4.307469067123E-1)[&rate=5.645415593552643E-4]:3.16729720487E-1)[&rate=5.645415593552643E-4]:4.858748690224E-1,((((53[&rate=5.645415593552643E-4]:6.307936164328E-1,(52[&rate=5.645415593552643E-4]:3.713790058978E-1,(((12[&rate=5.645415593552643E-4]:1.402778002848E-1,5[&rate=5.645415593552643E-4]:1.019216359014E-1)[&rate=5.645415593552643E-4]:3.6329679268E-1,29[&rate=5.645415593552643E-4]:6.104239080334E-1)[&rate=5.645415593552643E-4]:9.371347742781E-1,103[&rate=5.645415593552643E-4]:1.314681969983E0)[&rate=5.645415593552643E-4]:7.209907704761E-1)[&rate=5.645415593552643E-4]:2.676113318464E-1)[&rate=5.645415593552643E-4]:1.950392104809E-1,(137[&rate=5.645415593552643E-4]:8.21030029972E-1,(133[&rate=5.645415593552643E-4]:5.40147443795E-1,134[&rate=5.645415593552643E-4]:5.100104574938E-1)[&rate=5.645415593552643E-4]:2.39786695766E-1)[&rate=5.645415593552643E-4]:8.27978184321E-1)[&rate=5.645415593552643E-4]:1.559253609453E-2,(((((79[&rate=5.645415593552643E-4]:1.662883297846E-1,(72[&rate=5.645415593552643E-4]:1.188626591097E-1,78[&rate=5.645415593552643E-4]:1.40780467329E-1)[&rate=5.645415593552643E-4]:2.550786245559E-2)[&rate=5.645415593552643E-4]:2.539596301215E-1,82[&rate=5.645415593552643E-4]:4.284671379881E-1)[&rate=5.645415593552643E-4]:2.206498242018E-1,(81[&rate=5.645415593552643E-4]:1.171609411318E-2,80[&rate=5.645415593552643E-4]:1.171609411318E-2)[&rate=5.645415593552643E-4]:6.209625119124E-1)[&rate=5.645415593552643E-4]:2.985244158721E-2,((73[&rate=5.645415593552643E-4]:2.839288767151E-1,71[&rate=5.645415593552643E-4]:2.154357260303E-1)[&rate=5.645415593552643E-4]:2.561389370904E-1,77[&rate=5.645415593552643E-4]:5.345883617508E-1)[&rate=5.645415593552643E-4]:1.717783023004E-1)[&rate=5.645415593552643E-4]:4.018940582598E-1,(75[&rate=5.645415593552643E-4]:8.738699184872E-1,((74[&rate=5.645415593552643E-4]:6.421666452466E-1,76[&rate=5.645415593552643E-4]:6.421666452466E-1)[&rate=5.645415593552643E-4]:1.046942537543E-1,70[&rate=5.645415593552643E-4]:7.085047346174E-1)[&rate=5.645415593552643E-4]:1.270090194863E-1)[&rate=5.645415593552643E-4]:2.398702558785E-1)[&rate=5.645415593552643E-4]:4.741482472547E-1)[&rate=5.645415593552643E-4]:2.74983363553E-1,125[&rate=5.645415593552643E-4]:9.060262129001E-1)[&rate=5.645415593552643E-4]:4.448116221194E-1)[&rate=5.645415593552643E-4]:1.260476387893E-1)[&rate=5.645415593552643E-4]:1.932004234455E-2)[&rate=5.645415593552643E-4]:9.338042194602E-2,34[&rate=5.645415593552643E-4]:1.218493503019E-2)[&rate=5.645415593552643E-4]:6.013560091838E-2);
tree STATE_2460000 [&joint=-20976.258749474597,lnP=-20976.258749474597] = [&R] ((((68[&rate=5.575225191965283E-4]:5.158797984392E-1,(((58[&rate=5.575225191965283E-4]:3.147727615127E-1,57[&rate=5.575225191965283E-4]:2.983793188897E-1)[&rate=5.575225191965283E-4]:1.607972669348E-2,((54[&rate=5.575225191965283E-4]:2.368240088688E-1,37[&rate=5.575225191965283E-4]:3.133267411092E-1)[&rate=5.575225191965283E-4]:1.671499658558E-2,(56[&rate=5.575225191965283E-4]:2.07337782176E-1,55[&rate=5.575225191965283E-4]:2.07337782176E-1)[&rate=5.575225191965283E-4]:7.625586808693E-2)[&rate=5.575225191965283E-4]:1.993643357154E-2)[&rate=5.575225191965283E-4]:6.98465532309E-2,59[&rate=5.575225191965283E-4]:3.81573358377E-1)[&rate=5.575225191965283E-4]:1.834867679312E-1)[&rate=5.575225191965283E-4]:3.95126119971E-1,((53[&rate=5.575225191965283E-4]:8.340851177641E-1,(52[&rate=5.575225191965283E-4]:6.969509716555E-1,((((((73[&rate=5.575225191965283E-4]:3.471097784327E-1,77[&rate=5.575225191965283E-4]:3.416303263779E-1)[&rate=5.575225191965283E-4]:1.883777977252E-1,(81[&rate=5.575225191965283E-4]:1.556632985644E-2,80[&rate=5.575225191965283E-4]:1.556632985644E-2)[&rate=5.575225191965283E-4]:4.706061778083E-1)[&rate=5.575225191965283E-4]:1.129126024763E-1,(82[&rate=5.575225191965283E-4]:3.672489639774E-1,((71[&rate=5.575225191965283E-4]:3.027588469818E-1,79[&rate=5.575225191965283E-4]:3.301561072559E-1)[&rate=5.575225191965283E-4]:1.342444110654E-2,(72[&rate=5.575225191965283E-4]:7.54170242739E-2,78[&rate=5.575225191965283E-4]:9.733483249321E-2)[&rate=5.575225191965283E-4]:2.462457158692E-1)[&rate=5.575225191965283E-4]:1.544923753299E-2)[&rate=5.575225191965283E-4]:2.482745023279E-1)[&rate=5.575225191965283E-4]:1.655703512484E-1,(75[&rate=5.575225191965283E-4]:7.313627665885E-1,(70[&rate=5.575225191965283E-4]:5.385605019125E-1,(74[&rate=5.575225191965283E-4]:5.06779656376E-1,76[&rate=5.575225191965283E-4]:5.06779656376E-1)[&rate=5.575225191965283E-4]:7.013700992001E-2)[&rate=5.575225191965283E-4]:1.544461002926E-1)[&rate=5.575225191965283E-4]:8.260776329397E-2)[&rate=5.575225191965283E-4]:2.177850078909E-1,(133[&rate=5.575225191965283E-4]:6.624034591847E-1,(137[&rate=5.575225191965283E-4]:4.8189743034E-1,134[&rate=5.575225191965283E-4]:4.106645536278E-1)[&rate=5.575225191965283E-4]:2.216019192557E-1)[&rate=5.575225191965283E-4]:4.049685169447E-1)[&rate=5.575225191965283E-4]:3.697907648954E-1,(((12[&rate=5.575225191965283E-4]:3.418598702611E-1,5[&rate=5.575225191965283E-4]:3.035037058776E-1)[&rate=5.575225191965283E-4]:3.561776754023E-2,29[&rate=5.575225191965283E-4]:4.843269528699E-1)[&rate=5.575225191965283E-4]:3.695683589158E-1,103[&rate=5.575225191965283E-4]:6.210185994568E-1)[&rate=5.575225191965283E-4]:1.706555100472E0)[&rate=5.575225191965283E-4]:3.367100628743E-2)[&rate=5.575225191965283E-4]:1.4533086742E-1)[&rate=5.575225191965283E-4]:1.925993593301E-1,125[&rate=5.575225191965283E-4]:8.16301963433E-1)[&rate=5.575225191965283E-4]:2.61370621644E-1)[&rate=5.575225191965283E-4]:5.368192095607E-1,32[&rate=5.575225191965283E-4]:1.517298334943E-2)[&rate=5.575225191965283E-4]:2.577883341922E-1,((34[&rate=5.575225191965283E-4]:8.994491330259E-2,(((((((146[&rate=5.575225191965283E-4]:7.414001777655E-1,(2[&rate=5.575225191965283E-4]:1.159568472087E0,(((22[&rate=5.575225191965283E-4]:4.275759784943E-1,27[&rate=5.575225191965283E-4]:4.440143346586E-1)[&rate=5.575225191965283E-4]:1.928561867456E-1,31[&rate=5.575225191965283E-4]:6.75226685788E-1)[&rate=5.575225191965283E-4]:3.051880386704E-1,(26[&rate=5.575225191965283E-4]:6.58140999917E-1,(7[&rate=5.575225191965283E-4]:4.724371065833E-1,8[&rate=5.575225191965283E-4]:4.724371065833E-1)[&rate=5.575225191965283E-4]:7.885457826517E-2)[&rate=5.575225191965283E-4]:2.784381081029E-1)[&rate=5.575225191965283E-4]:4.065510079025E-1)[&rate=5.575225191965283E-4]:1.418338929273E0)[&rate=5.575225191965283E-4]:4.031570132708E-2,16[&rate=5.575225191965283E-4]:2.746990225975E0)[&rate=5.575225191965283E-4]:8.279123170963E-3,(147[&rate=5.575225191965283E-4]:6.728829221255E-1,((39[&rate=5.575225191965283E-4]:4.295057446085E-1,97[&rate=5.575225191965283E-4]:3.584674932423E-1)[&rate=5.575225191965283E-4]:1.536369204441E-1,((99[&rate=5.575225191965283E-4]:5.217676113705E-1,96[&rate=5.575225191965283E-4]:4.862484856877E-1)[&rate=5.575225191965283E-4]:1.543756805231E-1,(((100[&rate=5.575225191965283E-4]:3.819086585309E-1,94[&rate=5.575225191965283E-4]:3.819086585309E-1)[&rate=5.575225191965283E-4]:6.823509666402E-2,95[&rate=5.575225191965283E-4]:5.34843208747E-1)[&rate=5.575225191965283E-4]:1.075449921922E-1,98[&rate=5.575225191965283E-4]:6.314592391904E-1)[&rate=5.575225191965283E-4]:2.2826129206E-2)[&rate=5.575225191965283E-4]:5.727259720254E-2)[&rate=5.575225191965283E-4]:3.236320789257E-2)[&rate=5.575225191965283E-4]:5.427055008337E-2)[&rate=5.575225191965283E-4]:1.413437344218E-1,((((((((((117[&rate=5.575225191965283E-4]:5.890905619933E-1,113[&rate=5.575225191965283E-4]:5.863508359657E-1)[&rate=5.575225191965283E-4]:1.357784763755E-2,112[&rate=5.575225191965283E-4]:5.999286836032E-1)[&rate=5.575225191965283E-4]:1.534562798151E-2,(((14[&rate=5.575225191965283E-4]:2.261912691937E-1,17[&rate=5.575225191965283E-4]:2.645474335773E-1)[&rate=5.575225191965283E-4]:2.809455214272E-1,9[&rate=5.575225191965283E-4]:4.989176125388E-1)[&rate=5.575225191965283E-4]:7.045904567944E-2,(30[&rate=5.575225191965283E-4]:5.696317560559E-1,4[&rate=5.575225191965283E-4]:3.970290163299E-1)[&rate=5.575225191965283E-4]:1.230325733953E-1)[&rate=5.575225191965283E-4]:3.76784752844E-2)[&rate=5.575225191965283E-4]:1.132147062681E-1,(105[&rate=5.575225191965283E-4]:6.130247835354E-1,110[&rate=5.575225191965283E-4]:6.349425917545E-1)[&rate=5.575225191965283E-4]:8.806697404371E-2)[&rate=5.575225191965283E-4]:2.893678424123E-1,(((148[&rate=5.575225191965283E-4]:2.489306736808E-1,143[&rate=5.575225191965283E-4]:2.461909476535E-1)[&rate=5.575225191965283E-4]:4.487712943614E-1,(116[&rate=5.575225191965283E-4]:4.532688625897E-1,((106[&rate=5.575225191965283E-4]:9.158544979333E-2,111[&rate=5.575225191965283E-4]:1.080238059577E-1)[&rate=5.575225191965283E-4]:1.788823224685E-1,139[&rate=5.575225191965283E-4]:4.622485941796E-1)[&rate=5.575225191965283E-4]:2.430750629307E-1)[&rate=5.575225191965283E-4]:2.060769410688E-1)[&rate=5.575225191965283E-4]:2.449507455306E-1,((108[&rate=5.575225191965283E-4]:6.453719300598E-1,((107[&rate=5.575225191965283E-4]:4.327000284285E-1,109[&rate=5.575225191965283E-4]:4.518781106203E-1)[&rate=5.575225191965283E-4]:1.929761480651E-2,(104[&rate=5.575225191965283E-4]:2.224705410617E-1,114[&rate=5.575225191965283E-4]:1.621965684589E-1)[&rate=5.575225191965283E-4]:2.295271021733E-1)[&rate=5.575225191965283E-4]:1.961140128521E-1)[&rate=5.575225191965283E-4]:2.196219408757E-1,((13[&rate=5.575225191965283E-4]:3.343308862229E-1,19[&rate=5.575225191965283E-4]:3.726870506066E-1)[&rate=5.575225191965283E-4]:2.157242820651E-1,115[&rate=5.575225191965283E-4]:4.678633874662E-1)[&rate=5.575225191965283E-4]:3.395962368939E-1)[&rate=5.575225191965283E-4]:9.683692482909E-2)[&rate=5.575225191965283E-4]:3.136853025414E-2)[&rate=5.575225191965283E-4]:2.403152549039E-1,(142[&rate=5.575225191965283E-4]:3.06333467378E-1,(144[&rate=5.575225191965283E-4]:1.880599714657E-1,(145[&rate=5.575225191965283E-4]:1.672960542805E-1,141[&rate=5.575225191965283E-4]:1.645563282529E-1)[&rate=5.575225191965283E-4]:2.624336924023E-2)[&rate=5.575225191965283E-4]:1.127940438574E-1)[&rate=5.575225191965283E-4]:1.124441387517E0)[&rate=5.575225191965283E-4]:2.196362103564E-2,((24[&rate=5.575225191965283E-4]:1.01704888001E0,(1[&rate=5.575225191965283E-4]:6.937589122278E-2,(28[&rate=5.575225191965283E-4]:6.870451714257E-1,21[&rate=5.575225191965283E-4]:6.623876371792E-1)[&rate=5.575225191965283E-4]:1.686320896601E-1)[&rate=5.575225191965283E-4]:1.668510709795E-1)[&rate=5.575225191965283E-4]:2.896426520693E-1,(((11[&rate=5.575225191965283E-4]:5.422193225049E-1,140[&rate=5.575225191965283E-4]:5.230412403132E-1)[&rate=5.575225191965283E-4]:1.59100221019E-1,((25[&rate=5.575225191965283E-4]:3.731730693106E-1,20[&rate=5.575225191965283E-4]:3.539949871188E-1)[&rate=5.575225191965283E-4]:2.758251220311E-1,23[&rate=5.575225191965283E-4]:6.38039287232E-1)[&rate=5.575225191965283E-4]:1.482117631412E-1)[&rate=5.575225191965283E-4]:4.189024335939E-1,102[&rate=5.575225191965283E-4]:5.446855246041E-2)[&rate=5.575225191965283E-4]:9.057914400297E-2)[&rate=5.575225191965283E-4]:6.111543700175E-2)[&rate=5.575225191965283E-4]:1.759321662066E-1,(((18[&rate=5.575225191965283E-4]:4.510104517984E-1,6[&rate=5.575225191965283E-4]:3.879967531682E-1)[&rate=5.575225191965283E-4]:4.769501038964E-2,(10[&rate=5.575225191965283E-4]:3.229558273597E-1,15[&rate=5.575225191965283E-4]:3.613119917432E-1)[&rate=5.575225191965283E-4]:1.291742923625E-1)[&rate=5.575225191965283E-4]:4.878380991507E-1,(((88[&rate=5.575225191965283E-4]:1.543528363965E-2,89[&rate=5.575225191965283E-4]:2.913391377666E-2)[&rate=5.575225191965283E-4]:2.348190451532E-1,(((92[&rate=5.575225191965283E-4]:1.809151212768E-2,(90[&rate=5.575225191965283E-4]:1.265094729159E-2,91[&rate=5.575225191965283E-4]:1.265094729159E-2)[&rate=5.575225191965283E-4]:5.440564836093E-3)[&rate=5.575225191965283E-4]:1.275821943676E-1,87[&rate=5.575225191965283E-4]:1.319750763583E-1)[&rate=5.575225191965283E-4]:3.452084243172E-2,(86[&rate=5.575225191965283E-4]:1.215734880261E-1,(((93[&rate=5.575225191965283E-4]:3.810220158387E-2,84[&rate=5.575225191965283E-4]:2.440357144685E-2)[&rate=5.575225191965283E-4]:3.805167209134E-2,85[&rate=5.575225191965283E-4]:6.245524353819E-2)[&rate=5.575225191965283E-4]:4.894931332674E-2,83[&rate=5.575225191965283E-4]:1.114045568649E-1)[&rate=5.575225191965283E-4]:1.016893116118E-2)[&rate=5.575225191965283E-4]:4.492243076392E-2)[&rate=5.575225191965283E-4]:8.375841000284E-2)[&rate=5.575225191965283E-4]:7.585652452447E-1,3[&rate=5.575225191965283E-4]:4.690935466405E-1)[&rate=5.575225191965283E-4]:4.023815215477E-1)[&rate=5.575225191965283E-4]:5.078805054562E-1)[&rate=5.575225191965283E-4]:3.119696199588E-1,101[&rate=5.575225191965283E-4]:6.885854675756E-1)[&rate=5.575225191965283E-4]:8.782993875106E-1,40[&rate=5.575225191965283E-4]:5.937206960924E-1)[&rate=5.575225191965283E-4]:2.17399461358E-1)[&rate=5.575225191965283E-4]:2.149024340113E-1,38[&rate=5.575225191965283E-4]:9.577165805326E-1)[&rate=5.575225191965283E-4]:1.786337127979E-1,(35[&rate=5.575225191965283E-4]:1.022858086738E-1,((36[&rate=5.575225191965283E-4]:3.431234079521E-2,(121[&rate=5.575225191965283E-4]:1.840403658183E0,127[&rate=5.575225191965283E-4]:2.281499548594E0)[&rate=5.575225191965283E-4]:2.73360737407E-1)[&rate=5.575225191965283E-4]:1.105872204194E-1,((((44[&rate=5.575225191965283E-4]:6.633659553197E-1,((47[&rate=5.575225191965283E-4]:5.067954229506E-1,(((43[&rate=5.575225191965283E-4]:4.58197164202E-1,((41[&rate=5.575225191965283E-4]:2.319740181729E-1,48[&rate=5.575225191965283E-4]:2.756898651674E-1)[&rate=5.575225191965283E-4]:1.6005652579E-1,42[&rate=5.575225191965283E-4]:3.974950248372E-1)[&rate=5.575225191965283E-4]:1.152181149612E-2)[&rate=5.575225191965283E-4]:4.784077137416E-3,46[&rate=5.575225191965283E-4]:4.629812413394E-1)[&rate=5.575225191965283E-4]:4.149061562629E-2,(50[&rate=5.575225191965283E-4]:4.514200881466E-1,49[&rate=5.575225191965283E-4]:4.514200881466E-1)[&rate=5.575225191965283E-4]:2.026488357333E-2)[&rate=5.575225191965283E-4]:2.323565984843E-3)[&rate=5.575225191965283E-4]:1.535241643723E-2,51[&rate=5.575225191965283E-4]:4.948254350163E-1)[&rate=5.575225191965283E-4]:1.466825968062E-1)[&rate=5.575225191965283E-4]:1.415122243117E-2,45[&rate=5.575225191965283E-4]:6.747849373137E-1)[&rate=5.575225191965283E-4]:6.149918016529E-2,(118[&rate=5.575225191965283E-4]:7.354894639215E-1,(69[&rate=5.575225191965283E-4]:7.044972979728E-1,(((132[&rate=5.575225191965283E-4]:1.738379177409E-1,130[&rate=5.575225191965283E-4]:1.710981917136E-1)[&rate=5.575225191965283E-4]:1.134236959713E-2,129[&rate=5.575225191965283E-4]:1.824405613107E-1)[&rate=5.575225191965283E-4]:2.146407545232E-2,131[&rate=5.575225191965283E-4]:2.066443627904E-1)[&rate=5.575225191965283E-4]:3.526474557303E-1)[&rate=5.575225191965283E-4]:4.19510700583E-2)[&rate=5.575225191965283E-4]:9.139168932461E-1)[&rate=5.575225191965283E-4]:3.171828920285E-2,((((60[&rate=5.575225191965283E-4]:1.154194035292E-1,(62[&rate=5.575225191965283E-4]:2.010630103565E-1,64[&rate=5.575225191965283E-4]:1.599671199455E-1)[&rate=5.575225191965283E-4]:1.061372150904E-1)[&rate=5.575225191965283E-4]:4.634770866492E-2,65[&rate=5.575225191965283E-4]:1.617671121941E-1)[&rate=5.575225191965283E-4]:3.439290301779E-1,(63[&rate=5.575225191965283E-4]:6.099619326502E-3,61[&rate=5.575225191965283E-4]:4.719550973755E-2)[&rate=5.575225191965283E-4]:6.502814545522E-1)[&rate=5.575225191965283E-4]:6.56248193374E-1,128[&rate=5.575225191965283E-4]:1.213999130267E0)[&rate=5.575225191965283E-4]:3.273994887067E-1)[&rate=5.575225191965283E-4]:8.56927230633E-2)[&rate=5.575225191965283E-4]:3.96158992494E-3)[&rate=5.575225191965283E-4]:4.316990381413E-1)[&rate=5.575225191965283E-4]:3.951521589673E-1,33[&rate=5.575225191965283E-4]:4.968495098782E-2)[&rate=5.575225191965283E-4]:2.38216061504E-2)[&rate=5.575225191965283E-4]:1.138292743045E-1,(((((138[&rate=5.575225191965283E-4]:3.350450081592E-1,136[&rate=5.575225191965283E-4]:2.03538158844E-1)[&rate=5.575225191965283E-4]:4.862529243522E-1,135[&rate=5.575225191965283E-4]:6.212979325114E-1)[&rate=5.575225191965283E-4]:8.032782844883E-1,(126[&rate=5.575225191965283E-4]:8.683602491995E-1,(120[&rate=5.575225191965283E-4]:6.614594670317E-1,119[&rate=5.575225191965283E-4]:7.573498779905E-1)[&rate=5.575225191965283E-4]:8.967128938527E-1)[&rate=5.575225191965283E-4]:1.184586506358E-1)[&rate=5.575225191965283E-4]:4.011737717405E-1,66[&rate=5.575225191965283E-4]:1.408184818908E-1)[&rate=5.575225191965283E-4]:2.861498844656E-1,(67[&rate=5.575225191965283E-4]:2.505247029158E-1,((122[&rate=5.575225191965283E-4]:3.034908159204E-1,123[&rate=5.575225191965283E-4]:3.034908159204E-1)[&rate=5.575225191965283E-4]:1.27763731031E-1,124[&rate=5.575225191965283E-4]:4.285223065143E-1)[&rate=5.575225191965283E-4]:3.205427063051E-1)[&rate=5.575225191965283E-4]:1.764436634405E-1)[&rate=5.575225191965283E-4]:6.398195198809E-1)[&rate=5.575225191965283E-4]:9.110493815356E-2);
tree STATE_2470000 [&joint=-20972.457912099915,lnP=-20972.457912099915] = [&R] (((67[&rate=5.943164851257941E-4]:1.172685867929E-1,((124[&rate=5.943164851257941E-4]:1.886059628526E-1,123[&rate=5.943164851257941E-4]:1.913382032898E-1)[&rate=5.943164851257941E-4]:9.718600752395E-2,122[&rate=5.943164851257941E-4]:2.885242108137E-1)[&rate=5.943164851257941E-4]:3.300169263199E-1)[&rate=5.943164851257941E-4]:2.716545835132E-1,(((((138[&rate=5.943164851257941E-4]:2.394367986604E-1,136[&rate=5.943164851257941E-4]:1.079299493452E-1)[&rate=5.943164851257941E-4]:6.235194122828E-1,135[&rate=5.943164851257941E-4]:6.629562109432E-1)[&rate=5.943164851257941E-4]:6.760341731645E-1,(119[&rate=5.943164851257941E-4]:1.268904892556E0,120[&rate=5.943164851257941E-4]:1.173014481597E0)[&rate=5.943164851257941E-4]:4.180306970313E-1)[&rate=5.943164851257941E-4]:2.643175738312E-1,126[&rate=5.943164851257941E-4]:1.165550640774E0)[&rate=5.943164851257941E-4]:2.146679657223E-1,66[&rate=5.943164851257941E-4]:1.330444168118E-1)[&rate=5.943164851257941E-4]:2.558787534944E-1)[&rate=5.943164851257941E-4]:6.977802653241E-1,((33[&rate=5.943164851257941E-4]:1.037021910214E-1,(((68[&rate=5.943164851257941E-4]:5.194082743568E-1,(((54[&rate=5.943164851257941E-4]:2.419000849875E-1,57[&rate=5.943164851257941E-4]:2.828836915448E-1)[&rate=5.943164851257941E-4]:7.63411460773E-3,((37[&rate=5.943164851257941E-4]:2.061623290698E-1,58[&rate=5.943164851257941E-4]:1.870366460097E-1)[&rate=5.943164851257941E-4]:5.170928353798E-2,(56[&rate=5.943164851257941E-4]:1.301972427864E-1,55[&rate=5.943164851257941E-4]:1.301972427864E-1)[&rate=5.943164851257941E-4]:8.12262823895E-2)[&rate=5.943164851257941E-4]:6.816531922791E-2)[&rate=5.943164851257941E-4]:4.721459428646E-2,59[&rate=5.943164851257941E-4]:3.350001600019E-1)[&rate=5.943164851257941E-4]:2.335884422238E-1)[&rate=5.943164851257941E-4]:3.778569146141E-1,(((52[&rate=5.943164851257941E-4]:6.521053949051E-1,((134[&rate=5.943164851257941E-4]:3.376994937668E-1,(137[&rate=5.943164851257941E-4]:1.341490068204E-1,133[&rate=5.943164851257941E-4]:9.305311640932E-2)[&rate=5.943164851257941E-4]:2.747833636586E-1)[&rate=5.943164851257941E-4]:4.097463221012E-1,(((12[&rate=5.943164851257941E-4]:7.275376201746E-2,5[&rate=5.943164851257941E-4]:3.4397597634E-2)[&rate=5.943164851257941E-4]:5.089728958995E-2,29[&rate=5.943164851257941E-4]:2.305003666759E-1)[&rate=5.943164851257941E-4]:5.061130326577E-1,103[&rate=5.943164851257941E-4]:5.037366870049E-1)[&rate=5.943164851257941E-4]:1.164257074068E0)[&rate=5.943164851257941E-4]:6.484053683928E-1)[&rate=5.943164851257941E-4]:1.156443664547E-1,(53[&rate=5.943164851257941E-4]:7.574881468752E-1,((((71[&rate=5.943164851257941E-4]:3.171348997011E-1,((72[&rate=5.943164851257941E-4]:1.038245759201E-2,78[&rate=5.943164851257941E-4]:3.230026581133E-2)[&rate=5.943164851257941E-4]:2.585867928398E-1,(79[&rate=5.943164851257941E-4]:2.599773363997E-1,82[&rate=5.943164851257941E-4]:2.681965144818E-1)[&rate=5.943164851257941E-4]:3.090972225135E-2)[&rate=5.943164851257941E-4]:5.364510132404E-2)[&rate=5.943164851257941E-4]:1.236244584904E-1,(77[&rate=5.943164851257941E-4]:2.988661982431E-1,73[&rate=5.943164851257941E-4]:3.043456502978E-1)[&rate=5.943164851257941E-4]:2.049068585786E-1)[&rate=5.943164851257941E-4]:8.834058297352E-2,(81[&rate=5.943164851257941E-4]:2.689568583121E-2,80[&rate=5.943164851257941E-4]:2.689568583121E-2)[&rate=5.943164851257941E-4]:5.213823375255E-1)[&rate=5.943164851257941E-4]:1.607883144849E-1,(75[&rate=5.943164851257941E-4]:3.735735453668E-1,(74[&rate=5.943164851257941E-4]:3.271602587023E-1,(70[&rate=5.943164851257941E-4]:2.229864304268E-1,76[&rate=5.943164851257941E-4]:2.613425948103E-1)[&rate=5.943164851257941E-4]:6.581766389199E-2)[&rate=5.943164851257941E-4]:4.641328666456E-2)[&rate=5.943164851257941E-4]:3.84807860968E-1)[&rate=5.943164851257941E-4]:7.455697991525E-1)[&rate=5.943164851257941E-4]:2.064893173206E-3)[&rate=5.943164851257941E-4]:2.458258376853E-1,125[&rate=5.943164851257941E-4]:7.949963640725E-1)[&rate=5.943164851257941E-4]:2.689354915651E-1)[&rate=5.943164851257941E-4]:6.164340543767E-1,32[&rate=5.943164851257941E-4]:8.104709872617E-2)[&rate=5.943164851257941E-4]:1.717564024053E-2)[&rate=5.943164851257941E-4]:4.232389852161E-2,(((((((98[&rate=5.943164851257941E-4]:5.42457605285E-1,(99[&rate=5.943164851257941E-4]:4.910283094112E-1,96[&rate=5.943164851257941E-4]:4.555091837284E-1)[&rate=5.943164851257941E-4]:7.328721937104E-2)[&rate=5.943164851257941E-4]:2.254855799455E-2,((100[&rate=5.943164851257941E-4]:4.103913416467E-1,94[&rate=5.943164851257941E-4]:4.103913416467E-1)[&rate=5.943164851257941E-4]:4.022673892083E-2,95[&rate=5.943164851257941E-4]:5.353175341196E-1)[&rate=5.943164851257941E-4]:4.061759090869E-2)[&rate=5.943164851257941E-4]:1.098653612795E-1,((146[&rate=5.943164851257941E-4]:4.805337400544E-1,(((2[&rate=5.943164851257941E-4]:5.603436280382E-1,(31[&rate=5.943164851257941E-4]:7.036488307507E-1,(22[&rate=5.943164851257941E-4]:3.37421287884E-1,27[&rate=5.943164851257941E-4]:3.538596440483E-1)[&rate=5.943164851257941E-4]:3.114330223187E-1)[&rate=5.943164851257941E-4]:8.409205756157E-2)[&rate=5.943164851257941E-4]:2.791165480333E-2,(26[&rate=5.943164851257941E-4]:7.073979827372E-1,(7[&rate=5.943164851257941E-4]:3.392553018815E-1,8[&rate=5.943164851257941E-4]:3.392553018815E-1)[&rate=5.943164851257941E-4]:2.612933657872E-1)[&rate=5.943164851257941E-4]:6.441894394002E-2)[&rate=5.943164851257941E-4]:1.648011234372E0,97[&rate=5.943164851257941E-4]:2.08502463018E-1)[&rate=5.943164851257941E-4]:8.077444643523E-2)[&rate=5.943164851257941E-4]:3.776521790765E-2,147[&rate=5.943164851257941E-4]:4.554574279074E-1)[&rate=5.943164851257941E-4]:1.483758452857E-1)[&rate=5.943164851257941E-4]:3.287621506003E-2,(39[&rate=5.943164851257941E-4]:4.621644119486E-1,(40[&rate=5.943164851257941E-4]:4.504164353468E-1,(((((((((30[&rate=5.943164851257941E-4]:2.427556136588E-1,4[&rate=5.943164851257941E-4]:7.015287393282E-2)[&rate=5.943164851257941E-4]:4.702817156537E-1,112[&rate=5.943164851257941E-4]:5.979688361617E-1)[&rate=5.943164851257941E-4]:7.282342647199E-2,(9[&rate=5.943164851257941E-4]:5.755497389075E-1,(14[&rate=5.943164851257941E-4]:4.229675898358E-1,17[&rate=5.943164851257941E-4]:4.613237542195E-1)[&rate=5.943164851257941E-4]:1.608013271538E-1)[&rate=5.943164851257941E-4]:8.702334564414E-2)[&rate=5.943164851257941E-4]:1.418478897299E-1,(((105[&rate=5.943164851257941E-4]:5.866284948953E-1,110[&rate=5.943164851257941E-4]:6.085463031144E-1)[&rate=5.943164851257941E-4]:5.309108954528E-2,117[&rate=5.943164851257941E-4]:6.69856570742E-1)[&rate=5.943164851257941E-4]:7.291833293388E-2,113[&rate=5.943164851257941E-4]:7.400351776483E-1)[&rate=5.943164851257941E-4]:7.260497471535E-2)[&rate=5.943164851257941E-4]:3.726519659092E-2,(((106[&rate=5.943164851257941E-4]:1.34994229385E-1,(111[&rate=5.943164851257941E-4]:6.400510166589E-2,139[&rate=5.943164851257941E-4]:2.393475674193E-1)[&rate=5.943164851257941E-4]:8.742748388346E-2)[&rate=5.943164851257941E-4]:4.661573286707E-1,((148[&rate=5.943164851257941E-4]:1.585181565635E-1,143[&rate=5.943164851257941E-4]:1.557784305362E-1)[&rate=5.943164851257941E-4]:3.681944574853E-1,116[&rate=5.943164851257941E-4]:4.883564496651E-1)[&rate=5.943164851257941E-4]:5.252113578779E-2)[&rate=5.943164851257941E-4]:1.939872619219E-1,((((109[&rate=5.943164851257941E-4]:4.934677619801E-1,107[&rate=5.943164851257941E-4]:4.742896797884E-1)[&rate=5.943164851257941E-4]:1.341809835883E-2,((104[&rate=5.943164851257941E-4]:2.029853938356E-1,114[&rate=5.943164851257941E-4]:1.427114212328E-1)[&rate=5.943164851257941E-4]:2.368393467449E-1,108[&rate=5.943164851257941E-4]:4.370850145531E-1)[&rate=5.943164851257941E-4]:4.788303756678E-2)[&rate=5.943164851257941E-4]:1.622447947685E-1,115[&rate=5.943164851257941E-4]:5.89678600313E-1)[&rate=5.943164851257941E-4]:1.147905471665E-1,(13[&rate=5.943164851257941E-4]:5.255511373274E-1,19[&rate=5.943164851257941E-4]:5.63907301711E-1)[&rate=5.943164851257941E-4]:2.61109790974E-1)[&rate=5.943164851257941E-4]:3.039569989532E-2)[&rate=5.943164851257941E-4]:3.284872075786E-2)[&rate=5.943164851257941E-4]:2.895835168571E-1,((142[&rate=5.943164851257941E-4]:2.017809109594E-1,((145[&rate=5.943164851257941E-4]:7.780289195263E-2,144[&rate=5.943164851257941E-4]:7.232343989769E-2)[&rate=5.943164851257941E-4]:1.137528410279E-2,141[&rate=5.943164851257941E-4]:8.643845002783E-2)[&rate=5.943164851257941E-4]:1.12602734904E-1)[&rate=5.943164851257941E-4]:1.085593525221E0,(102[&rate=5.943164851257941E-4]:1.559209973759E-2,((1[&rate=5.943164851257941E-4]:2.610501957354E-2,(24[&rate=5.943164851257941E-4]:7.832590672106E-1,(28[&rate=5.943164851257941E-4]:5.060828993832E-1,21[&rate=5.943164851257941E-4]:4.814253651368E-1)[&rate=5.943164851257941E-4]:2.826556198821E-1)[&rate=5.943164851257941E-4]:2.366787017119E-2)[&rate=5.943164851257941E-4]:2.263057984159E-1,(((11[&rate=5.943164851257941E-4]:3.035540885465E-1,140[&rate=5.943164851257941E-4]:2.843760063547E-1)[&rate=5.943164851257941E-4]:2.514877516185E-1,23[&rate=5.943164851257941E-4]:6.399733470142E-1)[&rate=5.943164851257941E-4]:1.598757679407E-2,(25[&rate=5.943164851257941E-4]:6.17875745531E-1,20[&rate=5.943164851257941E-4]:5.986976633393E-1)[&rate=5.943164851257941E-4]:4.904408238694E-2)[&rate=5.943164851257941E-4]:3.663129078798E-1)[&rate=5.943164851257941E-4]:1.440031995562E-1)[&rate=5.943164851257941E-4]:2.520699397737E-2)[&rate=5.943164851257941E-4]:2.471716935712E-2)[&rate=5.943164851257941E-4]:2.859966421406E-1,((((((93[&rate=5.943164851257941E-4]:7.119821282463E-2,84[&rate=5.943164851257941E-4]:5.749958268762E-2)[&rate=5.943164851257941E-4]:3.945170524182E-2,((92[&rate=5.943164851257941E-4]:8.037773664623E-2,(90[&rate=5.943164851257941E-4]:3.3054217203E-2,91[&rate=5.943164851257941E-4]:3.3054217203E-2)[&rate=5.943164851257941E-4]:4.732351944322E-2)[&rate=5.943164851257941E-4]:2.029137228816E-2,87[&rate=5.943164851257941E-4]:8.697047879737E-2)[&rate=5.943164851257941E-4]:9.980809132069E-3)[&rate=5.943164851257941E-4]:5.134058044425E-2,((85[&rate=5.943164851257941E-4]:8.911443588364E-2,86[&rate=5.943164851257941E-4]:8.911443588364E-2)[&rate=5.943164851257941E-4]:3.440439357245E-2,83[&rate=5.943164851257941E-4]:1.235188294561E-1)[&rate=5.943164851257941E-4]:2.47730389176E-2)[&rate=5.943164851257941E-4]:1.689316978875E-1,(88[&rate=5.943164851257941E-4]:1.260057766481E-1,89[&rate=5.943164851257941E-4]:1.397044067851E-1)[&rate=5.943164851257941E-4]:1.912177896131E-1)[&rate=5.943164851257941E-4]:5.948491233534E-1,3[&rate=5.943164851257941E-4]:3.723466622175E-1)[&rate=5.943164851257941E-4]:1.939073195688E-1,((6[&rate=5.943164851257941E-4]:4.434652466609E-1,(10[&rate=5.943164851257941E-4]:2.576132724544E-1,15[&rate=5.943164851257941E-4]:2.959694368379E-1)[&rate=5.943164851257941E-4]:2.022903303709E-1)[&rate=5.943164851257941E-4]:1.295594169979E-2,18[&rate=5.943164851257941E-4]:5.194348869909E-1)[&rate=5.943164851257941E-4]:1.61887587946E-1)[&rate=5.943164851257941E-4]:7.82519197399E-1)[&rate=5.943164851257941E-4]:3.156950107442E-1,101[&rate=5.943164851257941E-4]:6.617284639019E-1)[&rate=5.943164851257941E-4]:6.769855498337E-1,16[&rate=5.943164851257941E-4]:2.451042780859E0)[&rate=5.943164851257941E-4]:8.486658060493E-2)[&rate=5.943164851257941E-4]:1.174797660177E-2)[&rate=5.943164851257941E-4]:1.171680271242E-1)[&rate=5.943164851257941E-4]:3.149416389264E-1,38[&rate=5.943164851257941E-4]:8.259680670701E-1)[&rate=5.943164851257941E-4]:5.497837267053E-1,(127[&rate=5.943164851257941E-4]:2.732672053717E0,(121[&rate=5.943164851257941E-4]:2.260322142479E0,((36[&rate=5.943164851257941E-4]:9.913002463421E-2,35[&rate=5.943164851257941E-4]:5.255468216845E-2)[&rate=5.943164851257941E-4]:6.17400491293E-2,((128[&rate=5.943164851257941E-4]:1.233093929621E0,((69[&rate=5.943164851257941E-4]:8.733016953402E-1,(118[&rate=5.943164851257941E-4]:8.148675178137E-1,((130[&rate=5.943164851257941E-4]:1.969612701283E-1,131[&rate=5.943164851257941E-4]:1.997009961557E-1)[&rate=5.943164851257941E-4]:3.291833098441E-2,(132[&rate=5.943164851257941E-4]:1.408466405718E-1,129[&rate=5.943164851257941E-4]:1.381069145445E-1)[&rate=5.943164851257941E-4]:9.177268656824E-2)[&rate=5.943164851257941E-4]:4.48001615331E-1)[&rate=5.943164851257941E-4]:4.747527341686E-2)[&rate=5.943164851257941E-4]:5.089855446585E-1,((65[&rate=5.943164851257941E-4]:1.071942533436E-1,(60[&rate=5.943164851257941E-4]:5.990743884792E-2,(64[&rate=5.943164851257941E-4]:1.693909210108E-1,62[&rate=5.943164851257941E-4]:2.104868114218E-1)[&rate=5.943164851257941E-4]:4.120144934387E-2)[&rate=5.943164851257941E-4]:4.728681449568E-2)[&rate=5.943164851257941E-4]:2.316791263608E-1,(63[&rate=5.943164851257941E-4]:3.825848719631E-3,61[&rate=5.943164851257941E-4]:4.492173913067E-2)[&rate=5.943164851257941E-4]:4.857324624915E-1)[&rate=5.943164851257941E-4]:8.406741342669E-1)[&rate=5.943164851257941E-4]:1.491621129356E-3)[&rate=5.943164851257941E-4]:2.901826434206E-1,(((44[&rate=5.943164851257941E-4]:5.533958282383E-1,47[&rate=5.943164851257941E-4]:5.588603091126E-1)[&rate=5.943164851257941E-4]:9.187882744417E-2,((50[&rate=5.943164851257941E-4]:3.894751041406E-1,49[&rate=5.943164851257941E-4]:3.894751041406E-1)[&rate=5.943164851257941E-4]:1.863138556705E-1,(51[&rate=5.943164851257941E-4]:5.785131773458E-1,(43[&rate=5.943164851257941E-4]:4.395387438972E-1,((42[&rate=5.943164851257941E-4]:2.468255173302E-1,(48[&rate=5.943164851257941E-4]:2.452764533548E-1,41[&rate=5.943164851257941E-4]:2.015606063604E-1)[&rate=5.943164851257941E-4]:3.980043009556E-2)[&rate=5.943164851257941E-4]:1.423453170624E-1,46[&rate=5.943164851257941E-4]:4.383511622613E-1)[&rate=5.943164851257941E-4]:1.187581635901E-3)[&rate=5.943164851257941E-4]:1.662968378201E-1)[&rate=5.943164851257941E-4]:2.740263339547E-3)[&rate=5.943164851257941E-4]:4.216329149996E-2)[&rate=5.943164851257941E-4]:3.069551835236E-2,45[&rate=5.943164851257941E-4]:6.732379335978E-1)[&rate=5.943164851257941E-4]:7.66424271526E-2)[&rate=5.943164851257941E-4]:1.197852815438E-1)[&rate=5.943164851257941E-4]:2.000001392106E-2)[&rate=5.943164851257941E-4]:3.125402082735E-2)[&rate=5.943164851257941E-4]:6.078375812138E-1)[&rate=5.943164851257941E-4]:1.045968116493E-1,34[&rate=5.943164851257941E-4]:1.496946027919E-2)[&rate=5.943164851257941E-4]:1.474949854282E-1)[&rate=5.943164851257941E-4]:6.122529129272E-2);
tree STATE_2480000 [&joint=-20965.602625563824,lnP=-20965.602625563824] = [&R] ((32[&rate=6.226553960441096E-4]:1.745652956795E-2,33[&rate=6.226553960441096E-4]:2.293598162266E-2)[&rate=6.226553960441096E-4]:6.46096192455E-3,(((((97[&rate=6.226553960441096E-4]:5.555583766816E-1,(((99[&rate=6.226553960441096E-4]:6.660447626935E-1,96[&rate=6.226553960441096E-4]:6.305256370107E-1)[&rate=6.226553960441096E-4]:2.686230656684E-2,(98[&rate=6.226553960441096E-4]:6.58783182228E-1,((100[&rate=6.226553960441096E-4]:5.303701534249E-2,94[&rate=6.226553960441096E-4]:5.303701534249E-2)[&rate=6.226553960441096E-4]:2.645863693429E-1,95[&rate=6.226553960441096E-4]:4.023228382374E-1)[&rate=6.226553960441096E-4]:2.673893057393E-1)[&rate=6.226553960441096E-4]:1.226596353512E-2)[&rate=6.226553960441096E-4]:3.650366080312E-2,(39[&rate=6.226553960441096E-4]:5.412943756567E-1,((((((142[&rate=6.226553960441096E-4]:6.180408695504E-1,((141[&rate=6.226553960441096E-4]:1.068040670625E-1,145[&rate=6.226553960441096E-4]:1.095437930901E-1)[&rate=6.226553960441096E-4]:3.825074962452E-1,144[&rate=6.226553960441096E-4]:4.865718372804E-1)[&rate=6.226553960441096E-4]:1.259895802151E-1)[&rate=6.226553960441096E-4]:8.325930546857E-1,((((((105[&rate=6.226553960441096E-4]:3.720536117573E-1,110[&rate=6.226553960441096E-4]:3.939714199764E-1)[&rate=6.226553960441096E-4]:2.245750256812E-1,113[&rate=6.226553960441096E-4]:6.240258977123E-1)[&rate=6.226553960441096E-4]:2.622036407721E-1,((112[&rate=6.226553960441096E-4]:3.645022913591E-1,117[&rate=6.226553960441096E-4]:3.672420173867E-1)[&rate=6.226553960441096E-4]:3.047336637526E-1,((30[&rate=6.226553960441096E-4]:2.215915264296E-1,4[&rate=6.226553960441096E-4]:4.898878670356E-2)[&rate=6.226553960441096E-4]:4.912739971004E-1,9[&rate=6.226553960441096E-4]:5.895778522971E-1)[&rate=6.226553960441096E-4]:7.143892473254E-2)[&rate=6.226553960441096E-4]:2.169935833726E-1)[&rate=6.226553960441096E-4]:1.750474311336E-2,(14[&rate=6.226553960441096E-4]:3.061843125364E-1,17[&rate=6.226553960441096E-4]:3.445404769201E-1)[&rate=6.226553960441096E-4]:5.975499690613E-1)[&rate=6.226553960441096E-4]:2.021534544178E-1,(((115[&rate=6.226553960441096E-4]:3.182715347939E-1,(13[&rate=6.226553960441096E-4]:2.682318394529E-1,19[&rate=6.226553960441096E-4]:3.065880038366E-1)[&rate=6.226553960441096E-4]:1.322314761629E-1)[&rate=6.226553960441096E-4]:5.253172740691E-1,(((108[&rate=6.226553960441096E-4]:3.154791079151E-1,(104[&rate=6.226553960441096E-4]:8.120509911466E-2,114[&rate=6.226553960441096E-4]:2.093112651188E-2)[&rate=6.226553960441096E-4]:2.370137348278E-1)[&rate=6.226553960441096E-4]:6.469477381881E-2,107[&rate=6.226553960441096E-4]:3.829136077612E-1)[&rate=6.226553960441096E-4]:1.822673092494E-1,109[&rate=6.226553960441096E-4]:5.843589992024E-1)[&rate=6.226553960441096E-4]:3.386818644552E-1)[&rate=6.226553960441096E-4]:7.49363085715E-2,((148[&rate=6.226553960441096E-4]:2.528705991096E-1,143[&rate=6.226553960441096E-4]:2.501308730822E-1)[&rate=6.226553960441096E-4]:2.052757339738E-1,(116[&rate=6.226553960441096E-4]:3.746955691671E-1,((106[&rate=6.226553960441096E-4]:1.891909491987E-1,139[&rate=6.226553960441096E-4]:3.809717711165E-1)[&rate=6.226553960441096E-4]:2.035235432013E-2,111[&rate=6.226553960441096E-4]:2.259816596832E-1)[&rate=6.226553960441096E-4]:2.25426238251E-1)[&rate=6.226553960441096E-4]:4.509459953265E-2)[&rate=6.226553960441096E-4]:4.987349487348E-1)[&rate=6.226553960441096E-4]:1.05170837759E-1)[&rate=6.226553960441096E-4]:9.955541518815E-2,(((((25[&rate=6.226553960441096E-4]:4.933513572211E-1,20[&rate=6.226553960441096E-4]:4.741732750294E-1)[&rate=6.226553960441096E-4]:1.418930334135E-1,23[&rate=6.226553960441096E-4]:6.242854865249E-1)[&rate=6.226553960441096E-4]:7.351817383324E-2,(11[&rate=6.226553960441096E-4]:4.07302863488E-1,140[&rate=6.226553960441096E-4]:3.881247812962E-1)[&rate=6.226553960441096E-4]:2.05569290021E-1)[&rate=6.226553960441096E-4]:4.780119668966E-1,((1[&rate=6.226553960441096E-4]:9.770254119794E-2,(28[&rate=6.226553960441096E-4]:7.629304311115E-1,21[&rate=6.226553960441096E-4]:7.382728968651E-1)[&rate=6.226553960441096E-4]:1.210734799494E-1)[&rate=6.226553960441096E-4]:9.979862551285E-2,24[&rate=6.226553960441096E-4]:9.78323084519E-1)[&rate=6.226553960441096E-4]:2.084514468455E-1)[&rate=6.226553960441096E-4]:7.442097562277E-2,102[&rate=6.226553960441096E-4]:9.955167137089E-2)[&rate=6.226553960441096E-4]:3.191887709315E-2)[&rate=6.226553960441096E-4]:7.258803330623E-2)[&rate=6.226553960441096E-4]:1.278428028817E-1,((6[&rate=6.226553960441096E-4]:5.622384886186E-1,(18[&rate=6.226553960441096E-4]:6.131753184123E-1,(10[&rate=6.226553960441096E-4]:3.769603534285E-1,15[&rate=6.226553960441096E-4]:4.153165178119E-1)[&rate=6.226553960441096E-4]:1.896396225181E-1)[&rate=6.226553960441096E-4]:1.207686883641E-2)[&rate=6.226553960441096E-4]:3.129019120477E-1,(((((92[&rate=6.226553960441096E-4]:1.464519860309E-1,(90[&rate=6.226553960441096E-4]:8.006283764794E-2,91[&rate=6.226553960441096E-4]:8.006283764794E-2)[&rate=6.226553960441096E-4]:6.638914838299E-2)[&rate=6.226553960441096E-4]:9.833565334433E-2,(93[&rate=6.226553960441096E-4]:1.639889878499E-2,84[&rate=6.226553960441096E-4]:2.700268647974E-3)[&rate=6.226553960441096E-4]:2.283887405903E-1)[&rate=6.226553960441096E-4]:8.421852655411E-2,(87[&rate=6.226553960441096E-4]:2.792764604312E-1,(83[&rate=6.226553960441096E-4]:1.798913538997E-1,(85[&rate=6.226553960441096E-4]:8.430885564347E-2,86[&rate=6.226553960441096E-4]:8.430885564347E-2)[&rate=6.226553960441096E-4]:9.558249825628E-2)[&rate=6.226553960441096E-4]:9.938510653148E-2)[&rate=6.226553960441096E-4]:3.603107536115E-2)[&rate=6.226553960441096E-4]:7.940075950842E-3,(88[&rate=6.226553960441096E-4]:8.561742200332E-2,89[&rate=6.226553960441096E-4]:9.931605214033E-2)[&rate=6.226553960441096E-4]:2.376301897399E-1)[&rate=6.226553960441096E-4]:6.44217679799E-1,3[&rate=6.226553960441096E-4]:4.277392641451E-1)[&rate=6.226553960441096E-4]:3.953463420008E-1)[&rate=6.226553960441096E-4]:5.060760524788E-1)[&rate=6.226553960441096E-4]:2.59713730491E-1,101[&rate=6.226553960441096E-4]:5.86135663088E-1)[&rate=6.226553960441096E-4]:9.04655788762E-1,(16[&rate=6.226553960441096E-4]:2.4520429109E0,147[&rate=6.226553960441096E-4]:4.23927033963E-1)[&rate=6.226553960441096E-4]:1.510773080735E-1)[&rate=6.226553960441096E-4]:3.107393043499E-3,(((((31[&rate=6.226553960441096E-4]:5.336397871544E-1,2[&rate=6.226553960441096E-4]:3.062425268803E-1)[&rate=6.226553960441096E-4]:2.285514159039E-1,(22[&rate=6.226553960441096E-4]:4.162325988678E-1,27[&rate=6.226553960441096E-4]:4.326709550322E-1)[&rate=6.226553960441096E-4]:2.911640836424E-1)[&rate=6.226553960441096E-4]:1.57109874886E-1,(26[&rate=6.226553960441096E-4]:5.805437915283E-1,(7[&rate=6.226553960441096E-4]:1.689471478601E-1,8[&rate=6.226553960441096E-4]:1.689471478601E-1)[&rate=6.226553960441096E-4]:3.047473285996E-1)[&rate=6.226553960441096E-4]:2.949216699776E-1)[&rate=6.226553960441096E-4]:1.771170813476E0,146[&rate=6.226553960441096E-4]:6.26567407552E-1)[&rate=6.226553960441096E-4]:2.044093789694E-3,40[&rate=6.226553960441096E-4]:5.083929221068E-1)[&rate=6.226553960441096E-4]:1.234176379296E-2)[&rate=6.226553960441096E-4]:2.055968975698E-2)[&rate=6.226553960441096E-4]:3.784313036321E-2)[&rate=6.226553960441096E-4]:4.745912202788E-2)[&rate=6.226553960441096E-4]:6.112178365259E-2,38[&rate=6.226553960441096E-4]:6.194124007713E-1)[&rate=6.226553960441096E-4]:4.126106785802E-1,((((((65[&rate=6.226553960441096E-4]:2.568895435292E-1,64[&rate=6.226553960441096E-4]:4.075744750359E-1)[&rate=6.226553960441096E-4]:2.870675030893E-2,(60[&rate=6.226553960441096E-4]:1.249966774722E-1,62[&rate=6.226553960441096E-4]:3.1677749939E-1)[&rate=6.226553960441096E-4]:1.605996163659E-1)[&rate=6.226553960441096E-4]:2.276165488979E-1,(63[&rate=6.226553960441096E-4]:6.513070617615E-2,61[&rate=6.226553960441096E-4]:1.062265965872E-1)[&rate=6.226553960441096E-4]:5.987670680666E-1)[&rate=6.226553960441096E-4]:8.662729261329E-1,((69[&rate=6.226553960441096E-4]:6.811889152313E-1,(((130[&rate=6.226553960441096E-4]:1.395075849787E-1,131[&rate=6.226553960441096E-4]:1.42247311006E-1)[&rate=6.226553960441096E-4]:1.456012281162E-1,(132[&rate=6.226553960441096E-4]:1.667303104137E-1,129[&rate=6.226553960441096E-4]:1.639905843863E-1)[&rate=6.226553960441096E-4]:1.211182287085E-1)[&rate=6.226553960441096E-4]:2.473670175485E-1,118[&rate=6.226553960441096E-4]:6.694621320132E-1)[&rate=6.226553960441096E-4]:7.678791083854E-4)[&rate=6.226553960441096E-4]:6.4482334889E-1,128[&rate=6.226553960441096E-4]:1.175327332614E0)[&rate=6.226553960441096E-4]:2.562132307751E-1)[&rate=6.226553960441096E-4]:1.192632295377E-1,((((43[&rate=6.226553960441096E-4]:4.592756240304E-1,(42[&rate=6.226553960441096E-4]:3.708476210251E-1,(48[&rate=6.226553960441096E-4]:3.116202001075E-1,41[&rate=6.226553960441096E-4]:2.67904353113E-1)[&rate=6.226553960441096E-4]:9.747878703779E-2)[&rate=6.226553960441096E-4]:3.924767513656E-2)[&rate=6.226553960441096E-4]:7.680206764864E-2,46[&rate=6.226553960441096E-4]:5.36077691679E-1)[&rate=6.226553960441096E-4]:3.988761248628E-2,((47[&rate=6.226553960441096E-4]:4.551346907984E-1,(50[&rate=6.226553960441096E-4]:3.935088974847E-1,49[&rate=6.226553960441096E-4]:3.935088974847E-1)[&rate=6.226553960441096E-4]:2.883890806794E-2)[&rate=6.226553960441096E-4]:7.573160250236E-2,(44[&rate=6.226553960441096E-4]:4.781251620945E-1,51[&rate=6.226553960441096E-4]:4.562672385973E-1)[&rate=6.226553960441096E-4]:4.727665033201E-2)[&rate=6.226553960441096E-4]:4.50990108645E-2)[&rate=6.226553960441096E-4]:7.278601819147E-2,45[&rate=6.226553960441096E-4]:6.405546010454E-1)[&rate=6.226553960441096E-4]:1.368529795905E-1)[&rate=6.226553960441096E-4]:7.700236872883E-2,((35[&rate=6.226553960441096E-4]:4.104172852266E-2,(127[&rate=6.226553960441096E-4]:2.412961954841E0,121[&rate=6.226553960441096E-4]:1.97186606443E0)[&rate=6.226553960441096E-4]:1.952030613531E-1)[&rate=6.226553960441096E-4]:2.473239485227E-2,36[&rate=6.226553960441096E-4]:1.123494658407E-1)[&rate=6.226553960441096E-4]:3.326491499339E-2)[&rate=6.226553960441096E-4]:3.306185944677E-1)[&rate=6.226553960441096E-4]:9.720011141534E-2,((((120[&rate=6.226553960441096E-4]:1.989572896622E0,66[&rate=6.226553960441096E-4]:5.258659525197E-2)[&rate=6.226553960441096E-4]:1.530548210989E-1,(((138[&rate=6.226553960441096E-4]:1.456090325037E-1,136[&rate=6.226553960441096E-4]:1.410218318848E-2)[&rate=6.226553960441096E-4]:7.395808531368E-1,135[&rate=6.226553960441096E-4]:6.851898856404E-1)[&rate=6.226553960441096E-4]:8.310243754595E-1,(126[&rate=6.226553960441096E-4]:9.895409883385E-1,119[&rate=6.226553960441096E-4]:1.775243510982E0)[&rate=6.226553960441096E-4]:8.891595559707E-2)[&rate=6.226553960441096E-4]:3.743586621003E-1)[&rate=6.226553960441096E-4]:1.0940135985E-1,(67[&rate=6.226553960441096E-4]:6.521748715002E-2,((124[&rate=6.226553960441096E-4]:5.530800856114E-2,123[&rate=6.226553960441096E-4]:5.804024899826E-2)[&rate=6.226553960441096E-4]:3.133496470438E-1,122[&rate=6.226553960441096E-4]:3.713898960421E-1)[&rate=6.226553960441096E-4]:1.951001414486E-1)[&rate=6.226553960441096E-4]:2.498252890509E-1)[&rate=6.226553960441096E-4]:2.07024785607E-1,((68[&rate=6.226553960441096E-4]:6.877598552887E-1,((37[&rate=6.226553960441096E-4]:4.94890028462E-1,((58[&rate=6.226553960441096E-4]:1.282524134918E-1,54[&rate=6.226553960441096E-4]:7.087536431143E-2)[&rate=6.226553960441096E-4]:3.351809791977E-1,((56[&rate=6.226553960441096E-4]:1.869352226889E-1,55[&rate=6.226553960441096E-4]:1.869352226889E-1)[&rate=6.226553960441096E-4]:2.46180618902E-1,57[&rate=6.226553960441096E-4]:4.440448033396E-1)[&rate=6.226553960441096E-4]:2.995146726917E-3)[&rate=6.226553960441096E-4]:1.233095271235E-2)[&rate=6.226553960441096E-4]:2.809697003788E-2,59[&rate=6.226553960441096E-4]:4.847356323796E-1)[&rate=6.226553960441096E-4]:2.522045507781E-1)[&rate=6.226553960441096E-4]:2.66521998884E-1,((((((((72[&rate=6.226553960441096E-4]:1.031691826219E-1,78[&rate=6.226553960441096E-4]:1.250869908412E-1)[&rate=6.226553960441096E-4]:1.938312416203E-1,(79[&rate=6.226553960441096E-4]:2.789546560232E-1,82[&rate=6.226553960441096E-4]:2.871738341053E-1)[&rate=6.226553960441096E-4]:3.996357643835E-2)[&rate=6.226553960441096E-4]:1.157164814238E-1,77[&rate=6.226553960441096E-4]:4.702511522414E-1)[&rate=6.226553960441096E-4]:5.539079225432E-3,(73[&rate=6.226553960441096E-4]:3.516282162539E-1,(71[&rate=6.226553960441096E-4]:1.789695366955E-1,(81[&rate=6.226553960441096E-4]:5.104879433488E-2,80[&rate=6.226553960441096E-4]:5.104879433488E-2)[&rate=6.226553960441096E-4]:1.470988245524E-1)[&rate=6.226553960441096E-4]:1.041655288735E-1)[&rate=6.226553960441096E-4]:1.296414672677E-1)[&rate=6.226553960441096E-4]:3.456303117066E-1,(75[&rate=6.226553960441096E-4]:4.145494540417E-1,(76[&rate=6.226553960441096E-4]:3.014054189735E-1,(70[&rate=6.226553960441096E-4]:1.135633060982E-1,74[&rate=6.226553960441096E-4]:1.519194704816E-1)[&rate=6.226553960441096E-4]:1.494859484918E-1)[&rate=6.226553960441096E-4]:1.131440350682E-1)[&rate=6.226553960441096E-4]:4.123505411865E-1)[&rate=6.226553960441096E-4]:7.393429300362E-1,(52[&rate=6.226553960441096E-4]:6.760763756411E-1,(((12[&rate=6.226553960441096E-4]:2.824564186653E-1,5[&rate=6.226553960441096E-4]:2.441002542818E-1)[&rate=6.226553960441096E-4]:1.090731837212E-1,29[&rate=6.226553960441096E-4]:4.98378917455E-1)[&rate=6.226553960441096E-4]:1.505724369104E-1,103[&rate=6.226553960441096E-4]:4.160746420366E-1)[&rate=6.226553960441096E-4]:1.924295468165E0)[&rate=6.226553960441096E-4]:1.519002123226E-1)[&rate=6.226553960441096E-4]:5.793629083177E-2,((134[&rate=6.226553960441096E-4]:6.108634686566E-1,(137[&rate=6.226553960441096E-4]:3.923956920958E-1,133[&rate=6.226553960441096E-4]:3.512998016847E-1)[&rate=6.226553960441096E-4]:2.89700653273E-1)[&rate=6.226553960441096E-4]:9.235872013234E-1,53[&rate=6.226553960441096E-4]:7.825081593129E-1)[&rate=6.226553960441096E-4]:9.520799817115E-2)[&rate=6.226553960441096E-4]:2.169911015142E-1,125[&rate=6.226553960441096E-4]:8.84324745337E-1)[&rate=6.226553960441096E-4]:2.366237755025E-1)[&rate=6.226553960441096E-4]:1.155063454074E-1)[&rate=6.226553960441096E-4]:4.790182443454E-3)[&rate=6.226553960441096E-4]:3.55626781513E-1,34[&rate=6.226553960441096E-4]:1.947082713431E-2)[&rate=6.226553960441096E-4]:2.636447257727E-2);
tree STATE_2490000 [&joint=-20995.925596138353,lnP=-20995.925596138353] = [&R] ((33[&rate=5.608156486875901E-4]:1.020732267063E-2,(34[&rate=5.608156486875901E-4]:7.988001441595E-4,((((68[&rate=5.608156486875901E-4]:6.668479208874E-1,((((58[&rate=5.608156486875901E-4]:3.888233629884E-2,37[&rate=5.608156486875901E-4]:5.800801935895E-2)[&rate=5.608156486875901E-4]:2.811423073183E-1,((56[&rate=5.608156486875901E-4]:1.880658709622E-1,55[&rate=5.608156486875901E-4]:1.880658709622E-1)[&rate=5.608156486875901E-4]:3.332786997308E-2,54[&rate=5.608156486875901E-4]:1.913390961267E-1)[&rate=5.608156486875901E-4]:7.130849831015E-2)[&rate=5.608156486875901E-4]:4.727711975332E-2,57[&rate=5.608156486875901E-4]:3.509083207475E-1)[&rate=5.608156486875901E-4]:4.403547206545E-2,59[&rate=5.608156486875901E-4]:3.922115523758E-1)[&rate=5.608156486875901E-4]:3.238166963805E-1)[&rate=5.608156486875901E-4]:2.232943072822E-1,((((137[&rate=5.608156486875901E-4]:8.647816367494E-1,(134[&rate=5.608156486875901E-4]:7.47048134292E-1,133[&rate=5.608156486875901E-4]:7.771851205931E-1)[&rate=5.608156486875901E-4]:4.650062574518E-2)[&rate=5.608156486875901E-4]:7.252236009954E-1,((((72[&rate=5.608156486875901E-4]:8.227462472378E-2,78[&rate=5.608156486875901E-4]:1.041924329431E-1)[&rate=5.608156486875901E-4]:1.833585752949E-1,(82[&rate=5.608156486875901E-4]:2.206689851898E-1,(71[&rate=5.608156486875901E-4]:1.27170551086E-1,79[&rate=5.608156486875901E-4]:1.545678113601E-1)[&rate=5.608156486875901E-4]:5.788199574767E-2)[&rate=5.608156486875901E-4]:7.510120113021E-2)[&rate=5.608156486875901E-4]:2.220369227192E-1,(((81[&rate=5.608156486875901E-4]:7.967199300207E-2,80[&rate=5.608156486875901E-4]:7.967199300207E-2)[&rate=5.608156486875901E-4]:2.965007262724E-1,73[&rate=5.608156486875901E-4]:4.254877877676E-1)[&rate=5.608156486875901E-4]:5.768640453665E-2,77[&rate=5.608156486875901E-4]:4.776947402495E-1)[&rate=5.608156486875901E-4]:6.750962906369E-2)[&rate=5.608156486875901E-4]:2.871395977299E-1,(75[&rate=5.608156486875901E-4]:7.941505568041E-1,(74[&rate=5.608156486875901E-4]:6.445919751539E-1,(70[&rate=5.608156486875901E-4]:4.157589376299E-1,76[&rate=5.608156486875901E-4]:4.541151020133E-1)[&rate=5.608156486875901E-4]:1.904768731405E-1)[&rate=5.608156486875901E-4]:1.495585816502E-1)[&rate=5.608156486875901E-4]:4.36728622938E-2)[&rate=5.608156486875901E-4]:6.754694898798E-1)[&rate=5.608156486875901E-4]:2.753468121121E-3,(52[&rate=5.608156486875901E-4]:7.150362132558E-1,((((12[&rate=5.608156486875901E-4]:2.319288272884E-1,5[&rate=5.608156486875901E-4]:1.93572662905E-1)[&rate=5.608156486875901E-4]:1.254632209844E-1,29[&rate=5.608156486875901E-4]:4.642413633413E-1)[&rate=5.608156486875901E-4]:2.299336769383E-1,103[&rate=5.608156486875901E-4]:4.612983279508E-1)[&rate=5.608156486875901E-4]:1.752651230383E0,53[&rate=5.608156486875901E-4]:5.414591024613E-1)[&rate=5.608156486875901E-4]:1.653803894832E-1)[&rate=5.608156486875901E-4]:6.274382654219E-2)[&rate=5.608156486875901E-4]:1.833755208169E-1,125[&rate=5.608156486875901E-4]:7.425763256423E-1)[&rate=5.608156486875901E-4]:3.14232569194E-1)[&rate=5.608156486875901E-4]:1.585535616544E-1,(((((40[&rate=5.608156486875901E-4]:5.125627408633E-1,146[&rate=5.608156486875901E-4]:6.327813200983E-1)[&rate=5.608156486875901E-4]:8.029133147361E-2,((97[&rate=5.608156486875901E-4]:4.999030991584E-1,(99[&rate=5.608156486875901E-4]:4.866708572577E-1,96[&rate=5.608156486875901E-4]:4.511517315748E-1)[&rate=5.608156486875901E-4]:2.345437173105E-1)[&rate=5.608156486875901E-4]:2.419279806749E-3,(98[&rate=5.608156486875901E-4]:6.575931528133E-1,((100[&rate=5.608156486875901E-4]:1.899742731747E-1,94[&rate=5.608156486875901E-4]:1.899742731747E-1)[&rate=5.608156486875901E-4]:2.049431703038E-1,95[&rate=5.608156486875901E-4]:4.796168970305E-1)[&rate=5.608156486875901E-4]:1.889052175315E-1)[&rate=5.608156486875901E-4]:4.418277806437E-2)[&rate=5.608156486875901E-4]:1.949344200557E-2)[&rate=5.608156486875901E-4]:1.624131776743E-2,((((31[&rate=5.608156486875901E-4]:6.910625447527E-1,2[&rate=5.608156486875901E-4]:4.636652844786E-1)[&rate=5.608156486875901E-4]:1.594217261891E-1,(22[&rate=5.608156486875901E-4]:4.292407895538E-1,27[&rate=5.608156486875901E-4]:4.456791457181E-1)[&rate=5.608156486875901E-4]:3.6644896084E-1)[&rate=5.608156486875901E-4]:8.301673068689E-2,(26[&rate=5.608156486875901E-4]:8.413116879204E-1,(7[&rate=5.608156486875901E-4]:2.11306638838E-1,8[&rate=5.608156486875901E-4]:2.11306638838E-1)[&rate=5.608156486875901E-4]:5.231557340138E-1)[&rate=5.608156486875901E-4]:4.83536972699E-2)[&rate=5.608156486875901E-4]:1.739886840068E0,((147[&rate=5.608156486875901E-4]:3.324929428026E-1,16[&rate=5.608156486875901E-4]:2.36060881974E0)[&rate=5.608156486875901E-4]:1.696284233651E-1,(39[&rate=5.608156486875901E-4]:3.372235620018E-1,(((((((83[&rate=5.608156486875901E-4]:6.214341131829E-2,93[&rate=5.608156486875901E-4]:7.58420414553E-2)[&rate=5.608156486875901E-4]:1.732484224223E-1,(86[&rate=5.608156486875901E-4]:2.192074353721E-1,(84[&rate=5.608156486875901E-4]:1.182381916989E-1,85[&rate=5.608156486875901E-4]:1.182381916989E-1)[&rate=5.608156486875901E-4]:1.009692436731E-1)[&rate=5.608156486875901E-4]:1.618439836848E-2)[&rate=5.608156486875901E-4]:7.260843364651E-2,((92[&rate=5.608156486875901E-4]:2.318368764533E-2,(90[&rate=5.608156486875901E-4]:3.847140641704E-3,91[&rate=5.608156486875901E-4]:3.847140641704E-3)[&rate=5.608156486875901E-4]:1.933654700363E-2)[&rate=5.608156486875901E-4]:2.053417609938E-1,87[&rate=5.608156486875901E-4]:2.148268185021E-1)[&rate=5.608156486875901E-4]:9.317344888501E-2)[&rate=5.608156486875901E-4]:3.150645403332E-2,(88[&rate=5.608156486875901E-4]:1.322402665381E-1,89[&rate=5.608156486875901E-4]:1.459388966751E-1)[&rate=5.608156486875901E-4]:2.072664548823E-1)[&rate=5.608156486875901E-4]:1.481819343691E0,((6[&rate=5.608156486875901E-4]:5.779419052065E-1,(18[&rate=5.608156486875901E-4]:4.031602779427E-1,3[&rate=5.608156486875901E-4]:2.880917847921E-1)[&rate=5.608156486875901E-4]:2.377953258939E-1)[&rate=5.608156486875901E-4]:1.853971076158E-1,(10[&rate=5.608156486875901E-4]:5.345613656302E-1,15[&rate=5.608156486875901E-4]:5.729175300136E-1)[&rate=5.608156486875901E-4]:2.452160033564E-1)[&rate=5.608156486875901E-4]:5.70315819413E-1)[&rate=5.608156486875901E-4]:9.758815567497E-3,((142[&rate=5.608156486875901E-4]:7.401555759068E-1,((141[&rate=5.608156486875901E-4]:1.631536897525E-1,144[&rate=5.608156486875901E-4]:1.604139637252E-1)[&rate=5.608156486875901E-4]:2.629400854889E-1,145[&rate=5.608156486875901E-4]:4.288335012691E-1)[&rate=5.608156486875901E-4]:3.113220746377E-1)[&rate=5.608156486875901E-4]:6.905080457089E-1,(((102[&rate=5.608156486875901E-4]:4.635081632821E-2,(((25[&rate=5.608156486875901E-4]:2.394138306781E-1,20[&rate=5.608156486875901E-4]:2.202357484864E-1)[&rate=5.608156486875901E-4]:3.942992650107E-1,23[&rate=5.608156486875901E-4]:6.227541915792E-1)[&rate=5.608156486875901E-4]:1.943025085424E-1,(11[&rate=5.608156486875901E-4]:5.260952114501E-1,140[&rate=5.608156486875901E-4]:5.069171292583E-1)[&rate=5.608156486875901E-4]:2.060299818223E-1)[&rate=5.608156486875901E-4]:3.799790477133E-1)[&rate=5.608156486875901E-4]:2.09770505657E-2,((1[&rate=5.608156486875901E-4]:4.818184996585E-2,(28[&rate=5.608156486875901E-4]:5.645751506603E-1,21[&rate=5.608156486875901E-4]:5.399176164138E-1)[&rate=5.608156486875901E-4]:2.699080691685E-1)[&rate=5.608156486875901E-4]:1.075588065478E-1,24[&rate=5.608156486875901E-4]:9.365625743219E-1)[&rate=5.608156486875901E-4]:2.924091281884E-1)[&rate=5.608156486875901E-4]:1.043918197199E-1,((((110[&rate=5.608156486875901E-4]:3.914897729934E-1,105[&rate=5.608156486875901E-4]:3.695719647743E-1)[&rate=5.608156486875901E-4]:2.427238941827E-1,(117[&rate=5.608156486875901E-4]:6.128637619807E-1,(9[&rate=5.608156486875901E-4]:6.004630900168E-1,(113[&rate=5.608156486875901E-4]:4.964527036749E-1,((30[&rate=5.608156486875901E-4]:4.543011204528E-1,4[&rate=5.608156486875901E-4]:2.816983807268E-1)[&rate=5.608156486875901E-4]:1.479996569427E-1,112[&rate=5.608156486875901E-4]:4.872322842447E-1)[&rate=5.608156486875901E-4]:9.220419430207E-3)[&rate=5.608156486875901E-4]:1.122295644239E-1)[&rate=5.608156486875901E-4]:1.441767854266E-3)[&rate=5.608156486875901E-4]:2.956908327769E-2)[&rate=5.608156486875901E-4]:4.421367805904E-2,(14[&rate=5.608156486875901E-4]:3.143600798574E-1,17[&rate=5.608156486875901E-4]:3.527162442411E-1)[&rate=5.608156486875901E-4]:3.695467174324E-1)[&rate=5.608156486875901E-4]:4.464189989132E-1,((116[&rate=5.608156486875901E-4]:6.509998064319E-1,(106[&rate=5.608156486875901E-4]:1.840094343001E-1,(139[&rate=5.608156486875901E-4]:3.439607310153E-1,111[&rate=5.608156486875901E-4]:1.686182652619E-1)[&rate=5.608156486875901E-4]:3.182952520255E-2)[&rate=5.608156486875901E-4]:5.272643447346E-1)[&rate=5.608156486875901E-4]:3.163176145404E-1,((148[&rate=5.608156486875901E-4]:1.936542283975E-1,143[&rate=5.608156486875901E-4]:1.909145023701E-1)[&rate=5.608156486875901E-4]:8.076535880339E-1,((13[&rate=5.608156486875901E-4]:5.574081203176E-1,19[&rate=5.608156486875901E-4]:5.957642847013E-1)[&rate=5.608156486875901E-4]:1.869677196041E-1,(115[&rate=5.608156486875901E-4]:5.956279655448E-1,(109[&rate=5.608156486875901E-4]:5.643762030305E-1,(107[&rate=5.608156486875901E-4]:4.992575926563E-1,((104[&rate=5.608156486875901E-4]:7.023898754542E-2,114[&rate=5.608156486875901E-4]:9.965014942647E-3)[&rate=5.608156486875901E-4]:3.716892879821E-1,108[&rate=5.608156486875901E-4]:4.391885495002E-1)[&rate=5.608156486875901E-4]:5.732931712876E-2)[&rate=5.608156486875901E-4]:4.594052818244E-2)[&rate=5.608156486875901E-4]:1.107038173088E-1)[&rate=5.608156486875901E-4]:6.65560935551E-2)[&rate=5.608156486875901E-4]:3.007675929478E-1)[&rate=5.608156486875901E-4]:4.365768924578E-3)[&rate=5.608156486875901E-4]:8.08165944089E-2)[&rate=5.608156486875901E-4]:1.153664931503E-1)[&rate=5.608156486875901E-4]:1.236859253609E-2)[&rate=5.608156486875901E-4]:1.100103001597E-1)[&rate=5.608156486875901E-4]:4.196971383571E-1,101[&rate=5.608156486875901E-4]:7.083162656117E-1)[&rate=5.608156486875901E-4]:6.020714553838E-1)[&rate=5.608156486875901E-4]:1.075207549856E-1)[&rate=5.608156486875901E-4]:4.452046160595E-2)[&rate=5.608156486875901E-4]:1.198306115111E-1)[&rate=5.608156486875901E-4]:1.494029643383E-1,38[&rate=5.608156486875901E-4]:6.901923435136E-1)[&rate=5.608156486875901E-4]:1.923757019837E-1,((35[&rate=5.608156486875901E-4]:1.675578683942E-2,(36[&rate=5.608156486875901E-4]:3.472444244859E-2,(127[&rate=5.608156486875901E-4]:2.161807212466E0,121[&rate=5.608156486875901E-4]:1.720711322055E0)[&rate=5.608156486875901E-4]:3.934651751883E-1)[&rate=5.608156486875901E-4]:2.860668685658E-2)[&rate=5.608156486875901E-4]:5.205430290365E-2,((((69[&rate=5.608156486875901E-4]:7.700166379049E-1,((132[&rate=5.608156486875901E-4]:3.001034329338E-1,(129[&rate=5.608156486875901E-4]:4.546795080006E-2,(130[&rate=5.608156486875901E-4]:1.650363474834E-2,131[&rate=5.608156486875901E-4]:1.92433607757E-2)[&rate=5.608156486875901E-4]:2.896431605172E-2)[&rate=5.608156486875901E-4]:2.518957561063E-1)[&rate=5.608156486875901E-4]:3.230887649519E-1,118[&rate=5.608156486875901E-4]:7.574387732283E-1)[&rate=5.608156486875901E-4]:1.618960566989E-3)[&rate=5.608156486875901E-4]:5.014636667493E-1,128[&rate=5.608156486875901E-4]:1.120795373147E0)[&rate=5.608156486875901E-4]:3.944848817594E-1,(((60[&rate=5.608156486875901E-4]:1.1574390559E-2,(64[&rate=5.608156486875901E-4]:9.327372902464E-2,62[&rate=5.608156486875901E-4]:1.343696194357E-1)[&rate=5.608156486875901E-4]:6.898559304107E-2)[&rate=5.608156486875901E-4]:4.986273417032E-2,65[&rate=5.608156486875901E-4]:6.143712472932E-2)[&rate=5.608156486875901E-4]:5.601728305375E-1,(63[&rate=5.608156486875901E-4]:1.826069365602E-1,61[&rate=5.608156486875901E-4]:2.237028269713E-1)[&rate=5.608156486875901E-4]:5.896879502133E-1)[&rate=5.608156486875901E-4]:8.416155051194E-1)[&rate=5.608156486875901E-4]:6.614950540755E-2,(((50[&rate=5.608156486875901E-4]:2.216754439896E-1,49[&rate=5.608156486875901E-4]:2.216754439896E-1)[&rate=5.608156486875901E-4]:4.005876221887E-1,(((47[&rate=5.608156486875901E-4]:2.476541463173E-1,44[&rate=5.608156486875901E-4]:2.421896654431E-1)[&rate=5.608156486875901E-4]:1.301427486601E-1,51[&rate=5.608156486875901E-4]:3.504744906059E-1)[&rate=5.608156486875901E-4]:2.62244293022E-1,(43[&rate=5.608156486875901E-4]:4.338458945583E-1,(((48[&rate=5.608156486875901E-4]:1.551593422525E-1,42[&rate=5.608156486875901E-4]:1.169079761323E-1)[&rate=5.608156486875901E-4]:5.680773618935E-2,41[&rate=5.608156486875901E-4]:1.682512314474E-1)[&rate=5.608156486875901E-4]:1.612060069167E-1,46[&rate=5.608156486875901E-4]:3.841020471071E-1)[&rate=5.608156486875901E-4]:4.974384745124E-2)[&rate=5.608156486875901E-4]:2.061952934411E-1)[&rate=5.608156486875901E-4]:1.500876342461E-2)[&rate=5.608156486875901E-4]:3.762128148293E-2,45[&rate=5.608156486875901E-4]:6.844745115956E-1)[&rate=5.608156486875901E-4]:1.235590364273E-1)[&rate=5.608156486875901E-4]:1.614745271657E-2)[&rate=5.608156486875901E-4]:2.113925092387E-1)[&rate=5.608156486875901E-4]:2.207725530699E-1)[&rate=5.608156486875901E-4]:1.810763027878E-2,(((67[&rate=5.608156486875901E-4]:1.582238003582E-1,((124[&rate=5.608156486875901E-4]:1.483620569546E-1,123[&rate=5.608156486875901E-4]:1.510942973918E-1)[&rate=5.608156486875901E-4]:1.220275122982E-1,122[&rate=5.608156486875901E-4]:2.7312180969E-1)[&rate=5.608156486875901E-4]:3.863745410089E-1)[&rate=5.608156486875901E-4]:1.287623595946E-1,66[&rate=5.608156486875901E-4]:2.869861599528E-1)[&rate=5.608156486875901E-4]:3.673853567624E-2,(((126[&rate=5.608156486875901E-4]:4.785578716751E-1,120[&rate=5.608156486875901E-4]:1.16836998336E0)[&rate=5.608156486875901E-4]:5.936616850435E-1,((138[&rate=5.608156486875901E-4]:2.146136034452E-1,136[&rate=5.608156486875901E-4]:8.310675412998E-2)[&rate=5.608156486875901E-4]:7.638553067313E-1,135[&rate=5.608156486875901E-4]:7.784689101764E-1)[&rate=5.608156486875901E-4]:7.315079637065E-1)[&rate=5.608156486875901E-4]:9.318408005094E-2,119[&rate=5.608156486875901E-4]:1.951106159413E0)[&rate=5.608156486875901E-4]:4.054952485445E-1)[&rate=5.608156486875901E-4]:1.953580867014E-1)[&rate=5.608156486875901E-4]:3.447297164437E-1)[&rate=5.608156486875901E-4]:2.584687869084E-2)[&rate=5.608156486875901E-4]:1.362435930047E-3,32[&rate=5.608156486875901E-4]:6.09030654596E-3);
tree STATE_2500000 [&joint=-20970.011088912903,lnP=-20970.011088912903] = [&R] (33[&rate=5.656988256138232E-4]:6.384786930423E-2,((34[&rate=5.656988256138232E-4]:2.782444314917E-2,((((119[&rate=5.656988256138232E-4]:1.776532251581E0,(((138[&rate=5.656988256138232E-4]:1.756905165442E-1,136[&rate=5.656988256138232E-4]:4.4183667229E-2)[&rate=5.656988256138232E-4]:3.879463162768E-1,135[&rate=5.656988256138232E-4]:3.63636832821E-1)[&rate=5.656988256138232E-4]:2.027317299837E-1,120[&rate=5.656988256138232E-4]:8.184233573252E-1)[&rate=5.656988256138232E-4]:8.622184832969E-1)[&rate=5.656988256138232E-4]:5.474642354542E-1,(126[&rate=5.656988256138232E-4]:1.532296122492E0,((67[&rate=5.656988256138232E-4]:1.297396591726E-1,((122[&rate=5.656988256138232E-4]:3.462091516176E-1,123[&rate=5.656988256138232E-4]:3.462091516176E-1)[&rate=5.656988256138232E-4]:7.106250106733E-3,124[&rate=5.656988256138232E-4]:3.505831612872E-1)[&rate=5.656988256138232E-4]:2.77696807789E-1)[&rate=5.656988256138232E-4]:1.381050400246E-1,66[&rate=5.656988256138232E-4]:2.678446991972E-1)[&rate=5.656988256138232E-4]:1.727723361026E-2)[&rate=5.656988256138232E-4]:5.997841898998E-3)[&rate=5.656988256138232E-4]:2.583167077548E-1,((((((146[&rate=5.656988256138232E-4]:6.013733134146E-1,((97[&rate=5.656988256138232E-4]:3.037999430012E-1,(16[&rate=5.656988256138232E-4]:2.455381378216E0,(((22[&rate=5.656988256138232E-4]:5.619905366752E-1,27[&rate=5.656988256138232E-4]:5.784288928396E-1)[&rate=5.656988256138232E-4]:1.578862599645E-1,(26[&rate=5.656988256138232E-4]:5.782567278618E-1,(7[&rate=5.656988256138232E-4]:1.059256577183E-1,8[&rate=5.656988256138232E-4]:1.059256577183E-1)[&rate=5.656988256138232E-4]:3.65481755075E-1)[&rate=5.656988256138232E-4]:1.525789728876E-1)[&rate=5.656988256138232E-4]:5.875076627161E-2,(31[&rate=5.656988256138232E-4]:4.728323486045E-1,2[&rate=5.656988256138232E-4]:2.454350883304E-1)[&rate=5.656988256138232E-4]:3.605897348549E-1)[&rate=5.656988256138232E-4]:1.720589431743E0)[&rate=5.656988256138232E-4]:4.949742268601E-3)[&rate=5.656988256138232E-4]:8.433671325873E-2,39[&rate=5.656988256138232E-4]:4.591749076261E-1)[&rate=5.656988256138232E-4]:2.197982655352E-2)[&rate=5.656988256138232E-4]:1.168775333663E-1,147[&rate=5.656988256138232E-4]:6.554093167263E-1)[&rate=5.656988256138232E-4]:7.131508145348E-4,(98[&rate=5.656988256138232E-4]:6.617885945753E-1,(((((((((((28[&rate=5.656988256138232E-4]:5.907864908418E-1,21[&rate=5.656988256138232E-4]:5.661289565953E-1)[&rate=5.656988256138232E-4]:3.020621489546E-1,1[&rate=5.656988256138232E-4]:1.065472699334E-1)[&rate=5.656988256138232E-4]:1.473845848991E-1,24[&rate=5.656988256138232E-4]:1.034753772641E0)[&rate=5.656988256138232E-4]:1.584413515662E-1,102[&rate=5.656988256138232E-4]:3.155128859062E-2)[&rate=5.656988256138232E-4]:1.421719834087E-1,((11[&rate=5.656988256138232E-4]:6.315142184049E-1,140[&rate=5.656988256138232E-4]:6.123361362132E-1)[&rate=5.656988256138232E-4]:2.362543262948E-1,((25[&rate=5.656988256138232E-4]:2.946621840003E-1,20[&rate=5.656988256138232E-4]:2.754841018086E-1)[&rate=5.656988256138232E-4]:3.306829950086E-1,23[&rate=5.656988256138232E-4]:6.143862748993E-1)[&rate=5.656988256138232E-4]:3.383137766497E-1)[&rate=5.656988256138232E-4]:3.71708151957E-1)[&rate=5.656988256138232E-4]:2.650436105875E-2,((142[&rate=5.656988256138232E-4]:7.837634525354E-1,(141[&rate=5.656988256138232E-4]:1.800669389815E-1,(145[&rate=5.656988256138232E-4]:1.535168744387E-1,144[&rate=5.656988256138232E-4]:1.480374223838E-1)[&rate=5.656988256138232E-4]:2.928979057035E-2)[&rate=5.656988256138232E-4]:6.009567875263E-1)[&rate=5.656988256138232E-4]:5.543787347876E-1,((((((30[&rate=5.656988256138232E-4]:3.050653820934E-1,4[&rate=5.656988256138232E-4]:1.324626423673E-1)[&rate=5.656988256138232E-4]:1.595205041546E-1,117[&rate=5.656988256138232E-4]:3.522571191247E-1)[&rate=5.656988256138232E-4]:2.102924730663E-1,(9[&rate=5.656988256138232E-4]:4.542252241226E-1,(14[&rate=5.656988256138232E-4]:2.652075107771E-1,17[&rate=5.656988256138232E-4]:3.035636751608E-1)[&rate=5.656988256138232E-4]:1.972368914276E-1)[&rate=5.656988256138232E-4]:9.736546395875E-2)[&rate=5.656988256138232E-4]:2.18337261622E-2,(113[&rate=5.656988256138232E-4]:4.582232814203E-1,112[&rate=5.656988256138232E-4]:4.582232814203E-1)[&rate=5.656988256138232E-4]:1.234203109053E-1)[&rate=5.656988256138232E-4]:3.820395762046E-2,(110[&rate=5.656988256138232E-4]:3.097961343337E-1,105[&rate=5.656988256138232E-4]:2.878783261146E-1)[&rate=5.656988256138232E-4]:3.045719635577E-1)[&rate=5.656988256138232E-4]:3.692116359654E-1,((((13[&rate=5.656988256138232E-4]:3.643850727104E-1,19[&rate=5.656988256138232E-4]:4.027412370941E-1)[&rate=5.656988256138232E-4]:1.881577721654E-1,115[&rate=5.656988256138232E-4]:4.70351064054E-1)[&rate=5.656988256138232E-4]:1.288142500766E-1,(109[&rate=5.656988256138232E-4]:5.47331087898E-1,((104[&rate=5.656988256138232E-4]:2.190454103993E-1,114[&rate=5.656988256138232E-4]:1.587714377965E-1)[&rate=5.656988256138232E-4]:1.933309339489E-1,(108[&rate=5.656988256138232E-4]:2.452794888803E-1,107[&rate=5.656988256138232E-4]:2.480192149077E-1)[&rate=5.656988256138232E-4]:1.643571294405E-1)[&rate=5.656988256138232E-4]:1.157766613581E-1)[&rate=5.656988256138232E-4]:1.312862810272E-1)[&rate=5.656988256138232E-4]:1.589996089281E-1,(116[&rate=5.656988256138232E-4]:6.993106814662E-1,((106[&rate=5.656988256138232E-4]:2.891302708044E-1,(139[&rate=5.656988256138232E-4]:1.832446590937E-1,111[&rate=5.656988256138232E-4]:7.902193340341E-3)[&rate=5.656988256138232E-4]:2.976664336284E-1)[&rate=5.656988256138232E-4]:4.16300480487E-1,(148[&rate=5.656988256138232E-4]:2.56206242098E-1,143[&rate=5.656988256138232E-4]:2.534665160706E-1)[&rate=5.656988256138232E-4]:4.273067009743E-1)[&rate=5.656988256138232E-4]:5.415390277758E-2)[&rate=5.656988256138232E-4]:5.88542415926E-2)[&rate=5.656988256138232E-4]:1.487024820308E-1)[&rate=5.656988256138232E-4]:1.764802616853E-1)[&rate=5.656988256138232E-4]:1.086607882009E-1)[&rate=5.656988256138232E-4]:1.015807584289E-1,((18[&rate=5.656988256138232E-4]:5.299762473101E-1,3[&rate=5.656988256138232E-4]:4.149077541595E-1)[&rate=5.656988256138232E-4]:4.772928077838E-1,((10[&rate=5.656988256138232E-4]:2.49472845396E-1,15[&rate=5.656988256138232E-4]:2.878290097795E-1)[&rate=5.656988256138232E-4]:4.705627085955E-1,6[&rate=5.656988256138232E-4]:7.035971978272E-1)[&rate=5.656988256138232E-4]:2.406581586367E-1)[&rate=5.656988256138232E-4]:4.068681035162E-1)[&rate=5.656988256138232E-4]:1.686471179392E-1,(((87[&rate=5.656988256138232E-4]:1.718033601257E-1,(92[&rate=5.656988256138232E-4]:1.359677451132E-1,(90[&rate=5.656988256138232E-4]:4.870692707248E-2,91[&rate=5.656988256138232E-4]:4.870692707248E-2)[&rate=5.656988256138232E-4]:8.726081804075E-2)[&rate=5.656988256138232E-4]:4.953424514945E-2)[&rate=5.656988256138232E-4]:4.314381337628E-2,((85[&rate=5.656988256138232E-4]:1.423611792043E-1,(84[&rate=5.656988256138232E-4]:1.15925306283E-2,93[&rate=5.656988256138232E-4]:2.529116076532E-2)[&rate=5.656988256138232E-4]:1.30768648576E-1)[&rate=5.656988256138232E-4]:2.602698043176E-2,(86[&rate=5.656988256138232E-4]:5.115679351902E-2,83[&rate=5.656988256138232E-4]:5.115679351902E-2)[&rate=5.656988256138232E-4]:1.17231366117E-1)[&rate=5.656988256138232E-4]:4.655901386593E-2)[&rate=5.656988256138232E-4]:5.39684920822E-1,(88[&rate=5.656988256138232E-4]:3.497697122165E-1,89[&rate=5.656988256138232E-4]:3.634683423535E-1)[&rate=5.656988256138232E-4]:4.048623821075E-1)[&rate=5.656988256138232E-4]:1.252809716472E0)[&rate=5.656988256138232E-4]:4.213176054106E-1,101[&rate=5.656988256138232E-4]:8.862936627818E-1)[&rate=5.656988256138232E-4]:5.622405724228E-1,((100[&rate=5.656988256138232E-4]:2.098986761481E-1,94[&rate=5.656988256138232E-4]:2.098986761481E-1)[&rate=5.656988256138232E-4]:1.996381655877E-1,95[&rate=5.656988256138232E-4]:4.942362952879E-1)[&rate=5.656988256138232E-4]:1.20478043218E-1)[&rate=5.656988256138232E-4]:5.779047130457E-2,(99[&rate=5.656988256138232E-4]:6.033478369611E-1,96[&rate=5.656988256138232E-4]:5.678287112782E-1)[&rate=5.656988256138232E-4]:8.008593459785E-2)[&rate=5.656988256138232E-4]:2.127465135988E-4)[&rate=5.656988256138232E-4]:6.537212433148E-2)[&rate=5.656988256138232E-4]:1.40307884119E-1,40[&rate=5.656988256138232E-4]:7.390533024795E-1)[&rate=5.656988256138232E-4]:3.147284294945E-1,38[&rate=5.656988256138232E-4]:9.854757210449E-1)[&rate=5.656988256138232E-4]:1.530235540782E-1,(((69[&rate=5.656988256138232E-4]:7.368483816778E-1,(118[&rate=5.656988256138232E-4]:5.652895095938E-1,((130[&rate=5.656988256138232E-4]:4.155777736213E-2,131[&rate=5.656988256138232E-4]:4.429750338949E-2)[&rate=5.656988256138232E-4]:1.904852003743E-1,(129[&rate=5.656988256138232E-4]:7.445375177124E-2,132[&rate=5.656988256138232E-4]:7.71934777986E-2)[&rate=5.656988256138232E-4]:1.575892259652E-1)[&rate=5.656988256138232E-4]:1.962602304874E-1)[&rate=5.656988256138232E-4]:1.605999679744E-1)[&rate=5.656988256138232E-4]:1.0752788629E0,(((((47[&rate=5.656988256138232E-4]:5.183907209751E-1,51[&rate=5.656988256138232E-4]:4.910683166036E-1)[&rate=5.656988256138232E-4]:7.86332463959E-2,44[&rate=5.656988256138232E-4]:5.915594864967E-1)[&rate=5.656988256138232E-4]:3.708463793411E-2,(((43[&rate=5.656988256138232E-4]:3.088097484996E-1,46[&rate=5.656988256138232E-4]:3.088097484996E-1)[&rate=5.656988256138232E-4]:1.151815149337E-2,(48[&rate=5.656988256138232E-4]:2.609451332387E-1,(42[&rate=5.656988256138232E-4]:1.726777900345E-1,41[&rate=5.656988256138232E-4]:1.672133091603E-1)[&rate=5.656988256138232E-4]:5.001597708396E-2)[&rate=5.656988256138232E-4]:4.845380500574E-2)[&rate=5.656988256138232E-4]:2.964214003405E-1,(50[&rate=5.656988256138232E-4]:2.566760203369E-1,49[&rate=5.656988256138232E-4]:2.566760203369E-1)[&rate=5.656988256138232E-4]:3.272863947508E-1)[&rate=5.656988256138232E-4]:1.735930497158E-2)[&rate=5.656988256138232E-4]:5.142215626769E-2,45[&rate=5.656988256138232E-4]:6.773340402614E-1)[&rate=5.656988256138232E-4]:2.098146823449E-1,(((((60[&rate=5.656988256138232E-4]:4.245630101297E-3,64[&rate=5.656988256138232E-4]:1.54930561608E-1)[&rate=5.656988256138232E-4]:2.137386799366E-1,65[&rate=5.656988256138232E-4]:2.179843100379E-1)[&rate=5.656988256138232E-4]:9.056426894246E-2,62[&rate=5.656988256138232E-4]:5.003294008981E-1)[&rate=5.656988256138232E-4]:2.247056100168E-1,(63[&rate=5.656988256138232E-4]:1.430745648229E-1,61[&rate=5.656988256138232E-4]:1.84170455234E-1)[&rate=5.656988256138232E-4]:5.40864555681E-1)[&rate=5.656988256138232E-4]:8.338191122673E-1,128[&rate=5.656988256138232E-4]:1.419128095785E0)[&rate=5.656988256138232E-4]:2.414168391127E-1)[&rate=5.656988256138232E-4]:8.973781732933E-4)[&rate=5.656988256138232E-4]:1.38928580613E-1,((127[&rate=5.656988256138232E-4]:2.297656117024E0,121[&rate=5.656988256138232E-4]:1.856560226613E0)[&rate=5.656988256138232E-4]:3.128042661247E-1,(36[&rate=5.656988256138232E-4]:4.759111792146E-2,35[&rate=5.656988256138232E-4]:1.015775455707E-3)[&rate=5.656988256138232E-4]:4.2321320022E-2)[&rate=5.656988256138232E-4]:2.282666749186E-1)[&rate=5.656988256138232E-4]:2.645300582114E-1)[&rate=5.656988256138232E-4]:1.330265385363E-2)[&rate=5.656988256138232E-4]:2.588436222601E-1,((68[&rate=5.656988256138232E-4]:5.557112127754E-1,((59[&rate=5.656988256138232E-4]:3.103456367003E-1,(((54[&rate=5.656988256138232E-4]:1.152437176508E-1,37[&rate=5.656988256138232E-4]:1.917464498912E-1)[&rate=5.656988256138232E-4]:1.212100609127E-1,58[&rate=5.656988256138232E-4]:2.938308277438E-1)[&rate=5.656988256138232E-4]:2.58984918492E-2,(56[&rate=5.656988256138232E-4]:2.543901457071E-1,55[&rate=5.656988256138232E-4]:2.543901457071E-1)[&rate=5.656988256138232E-4]:3.80167695142E-2)[&rate=5.656988256138232E-4]:9.742000167368E-3)[&rate=5.656988256138232E-4]:4.622648838536E-2,57[&rate=5.656988256138232E-4]:3.593043655228E-1)[&rate=5.656988256138232E-4]:2.483194155587E-1)[&rate=5.656988256138232E-4]:4.226971991813E-1,(((((134[&rate=5.656988256138232E-4]:1.675939683567E-1,137[&rate=5.656988256138232E-4]:2.388268450689E-1)[&rate=5.656988256138232E-4]:5.715046065319E-1,133[&rate=5.656988256138232E-4]:7.692355611898E-1)[&rate=5.656988256138232E-4]:7.872424942887E-1,(((81[&rate=5.656988256138232E-4]:3.60485340757E-2,80[&rate=5.656988256138232E-4]:3.60485340757E-2)[&rate=5.656988256138232E-4]:8.834913153634E-1,(77[&rate=5.656988256138232E-4]:4.911645210349E-1,(73[&rate=5.656988256138232E-4]:3.268449470428E-1,((72[&rate=5.656988256138232E-4]:4.905948530248E-2,78[&rate=5.656988256138232E-4]:7.097729352179E-2)[&rate=5.656988256138232E-4]:1.207320446476E-1,((79[&rate=5.656988256138232E-4]:4.358092209554E-2,71[&rate=5.656988256138232E-4]:1.618366182151E-2)[&rate=5.656988256138232E-4]:1.236288808001E-1,82[&rate=5.656988256138232E-4]:1.754289809777E-1)[&rate=5.656988256138232E-4]:2.44995352737E-2)[&rate=5.656988256138232E-4]:9.403971846257E-2)[&rate=5.656988256138232E-4]:1.697990260468E-1)[&rate=5.656988256138232E-4]:4.722109448427E-1)[&rate=5.656988256138232E-4]:1.721051142677E-1,(75[&rate=5.656988256138232E-4]:7.055955471053E-1,((76[&rate=5.656988256138232E-4]:4.387794375752E-1,70[&rate=5.656988256138232E-4]:4.004232731917E-1)[&rate=5.656988256138232E-4]:5.697991356825E-2,74[&rate=5.656988256138232E-4]:4.957593511434E-1)[&rate=5.656988256138232E-4]:2.098361959619E-1)[&rate=5.656988256138232E-4]:4.353644850947E-1)[&rate=5.656988256138232E-4]:3.799015849224E-1)[&rate=5.656988256138232E-4]:8.32282770879E-2,(53[&rate=5.656988256138232E-4]:5.464609928651E-1,(52[&rate=5.656988256138232E-4]:3.432510004432E-1,(((12[&rate=5.656988256138232E-4]:2.961456615142E-1,5[&rate=5.656988256138232E-4]:2.577894971308E-1)[&rate=5.656988256138232E-4]:2.067728908091E-1,29[&rate=5.656988256138232E-4]:6.097678673919E-1)[&rate=5.656988256138232E-4]:2.317996663292E-1,103[&rate=5.656988256138232E-4]:6.086908213923E-1)[&rate=5.656988256138232E-4]:1.398853913612E0)[&rate=5.656988256138232E-4]:2.114067137333E-1)[&rate=5.656988256138232E-4]:3.111658427331E-1)[&rate=5.656988256138232E-4]:3.989548606253E-1,125[&rate=5.656988256138232E-4]:1.046199182562E0)[&rate=5.656988256138232E-4]:9.88758960611E-2)[&rate=5.656988256138232E-4]:3.77592330537E-1)[&rate=5.656988256138232E-4]:8.255803705787E-2)[&rate=5.656988256138232E-4]:3.771780627248E-3,32[&rate=5.656988256138232E-4]:9.678415557329E-3)[&rate=5.656988256138232E-4]:4.869000169219E-2);
tree STATE_2510000 [&joint=-20988.844882742567,lnP=-20988.844882742567] = [&R] (33[&rate=5.046013851266719E-4]:1.266144450824E-1,(34[&rate=5.046013851266719E-4]:6.591447827598E-2,(32[&rate=5.046013851266719E-4]:1.663694108461E-2,(((((((119[&rate=5.046013851266719E-4]:8.910585555627E-1,120[&rate=5.046013851266719E-4]:7.951681446039E-1)[&rate=5.046013851266719E-4]:1.350319100288E-1,((138[&rate=5.046013851266719E-4]:1.810307459661E-1,136[&rate=5.046013851266719E-4]:4.952389665091E-2)[&rate=5.046013851266719E-4]:4.839998993366E-1,135[&rate=5.046013851266719E-4]:4.650306453027E-1)[&rate=5.046013851266719E-4]:2.131146148095E-1)[&rate=5.046013851266719E-4]:7.964526179665E-1,126[&rate=5.046013851266719E-4]:1.036840560914E0)[&rate=5.046013851266719E-4]:5.863769254868E-1,66[&rate=5.046013851266719E-4]:3.760432967161E-1)[&rate=5.046013851266719E-4]:2.01383270572E-1,(67[&rate=5.046013851266719E-4]:3.971961520605E-1,(122[&rate=5.046013851266719E-4]:4.376712420934E-1,(123[&rate=5.046013851266719E-4]:3.030485267067E-2,124[&rate=5.046013851266719E-4]:2.757261223354E-2)[&rate=5.046013851266719E-4]:4.073663894227E-1)[&rate=5.046013851266719E-4]:4.607974603078E-1)[&rate=5.046013851266719E-4]:1.802304152276E-1)[&rate=5.046013851266719E-4]:2.498354385132E-1,((68[&rate=5.046013851266719E-4]:5.612131893136E-1,(59[&rate=5.046013851266719E-4]:4.981825208377E-1,((56[&rate=5.046013851266719E-4]:2.3181281142E-1,55[&rate=5.046013851266719E-4]:2.3181281142E-1)[&rate=5.046013851266719E-4]:8.372449148235E-2,((57[&rate=5.046013851266719E-4]:1.519111831411E-1,37[&rate=5.046013851266719E-4]:1.874303088242E-1)[&rate=5.046013851266719E-4]:1.59500477166E-1,(58[&rate=5.046013851266719E-4]:2.921251294071E-1,54[&rate=5.046013851266719E-4]:2.347480802268E-1)[&rate=5.046013851266719E-4]:3.567997352306E-2)[&rate=5.046013851266719E-4]:1.505460434396E-2)[&rate=5.046013851266719E-4]:1.744484966237E-1)[&rate=5.046013851266719E-4]:1.122109963448E-1)[&rate=5.046013851266719E-4]:2.995260788615E-1,(((((133[&rate=5.046013851266719E-4]:8.376376657962E-1,(137[&rate=5.046013851266719E-4]:4.226794828209E-1,134[&rate=5.046013851266719E-4]:3.514466061087E-1)[&rate=5.046013851266719E-4]:4.560540733864E-1)[&rate=5.046013851266719E-4]:7.018238230853E-1,(((81[&rate=5.046013851266719E-4]:1.464747437093E-1,80[&rate=5.046013851266719E-4]:1.464747437093E-1)[&rate=5.046013851266719E-4]:4.41144860463E-1,((((82[&rate=5.046013851266719E-4]:3.233727106086E-1,71[&rate=5.046013851266719E-4]:2.877562722525E-1)[&rate=5.046013851266719E-4]:3.833560713498E-2,79[&rate=5.046013851266719E-4]:3.534891396615E-1)[&rate=5.046013851266719E-4]:1.352784176318E-1,(72[&rate=5.046013851266719E-4]:6.33355623467E-2,78[&rate=5.046013851266719E-4]:8.525337056601E-2)[&rate=5.046013851266719E-4]:4.035141867273E-1)[&rate=5.046013851266719E-4]:5.261819436023E-2,(77[&rate=5.046013851266719E-4]:5.144582247065E-1,73[&rate=5.046013851266719E-4]:5.199376767612E-1)[&rate=5.046013851266719E-4]:6.254396530321E-2)[&rate=5.046013851266719E-4]:5.445303060104E-2)[&rate=5.046013851266719E-4]:2.820222710119E-1,(75[&rate=5.046013851266719E-4]:5.64463131475E-1,((70[&rate=5.046013851266719E-4]:3.569260403399E-1,76[&rate=5.046013851266719E-4]:3.952822047234E-1)[&rate=5.046013851266719E-4]:1.731725415269E-2,74[&rate=5.046013851266719E-4]:4.125994588761E-1)[&rate=5.046013851266719E-4]:1.518636725989E-1)[&rate=5.046013851266719E-4]:3.544938122023E-1)[&rate=5.046013851266719E-4]:5.848881068481E-1)[&rate=5.046013851266719E-4]:1.873546188017E-2,((((12[&rate=5.046013851266719E-4]:2.804786670557E-1,5[&rate=5.046013851266719E-4]:2.421225026722E-1)[&rate=5.046013851266719E-4]:6.653025712531E-2,29[&rate=5.046013851266719E-4]:4.538582392495E-1)[&rate=5.046013851266719E-4]:2.279190041071E-1,103[&rate=5.046013851266719E-4]:4.489005310278E-1)[&rate=5.046013851266719E-4]:1.795923464708E0,52[&rate=5.046013851266719E-4]:5.805302611754E-1)[&rate=5.046013851266719E-4]:2.037839139295E-1)[&rate=5.046013851266719E-4]:1.681624277934E-1,53[&rate=5.046013851266719E-4]:9.442798815869E-1)[&rate=5.046013851266719E-4]:2.140020559424E-1,125[&rate=5.046013851266719E-4]:9.478994238681E-1)[&rate=5.046013851266719E-4]:7.950651097377E-2)[&rate=5.046013851266719E-4]:5.142433753985E-1)[&rate=5.046013851266719E-4]:3.128949539354E-2,((((((147[&rate=5.046013851266719E-4]:5.18654757129E-1,39[&rate=5.046013851266719E-4]:4.612777079487E-1)[&rate=5.046013851266719E-4]:1.863584623034E-1,(146[&rate=5.046013851266719E-4]:7.16081290758E-1,((((((10[&rate=5.046013851266719E-4]:3.062722423738E-1,15[&rate=5.046013851266719E-4]:3.446284067572E-1)[&rate=5.046013851266719E-4]:2.355044118847E-1,(18[&rate=5.046013851266719E-4]:3.739366405142E-1,6[&rate=5.046013851266719E-4]:3.109229418841E-1)[&rate=5.046013851266719E-4]:2.1441535621E-1)[&rate=5.046013851266719E-4]:2.149314158519E-1,((((92[&rate=5.046013851266719E-4]:2.14837639492E-1,(90[&rate=5.046013851266719E-4]:1.071569563277E-1,91[&rate=5.046013851266719E-4]:1.071569563277E-1)[&rate=5.046013851266719E-4]:1.076806831644E-1)[&rate=5.046013851266719E-4]:4.703706117888E-1,((85[&rate=5.046013851266719E-4]:1.330597852617E-1,((83[&rate=5.046013851266719E-4]:8.065332499608E-2,86[&rate=5.046013851266719E-4]:8.065332499608E-2)[&rate=5.046013851266719E-4]:8.073149812028E-3,(93[&rate=5.046013851266719E-4]:9.078687830431E-2,84[&rate=5.046013851266719E-4]:7.70882481673E-2)[&rate=5.046013851266719E-4]:1.163822664081E-2)[&rate=5.046013851266719E-4]:4.433331045363E-2)[&rate=5.046013851266719E-4]:1.429961660009E-1,87[&rate=5.046013851266719E-4]:2.760559512626E-1)[&rate=5.046013851266719E-4]:3.954536698812E-1)[&rate=5.046013851266719E-4]:1.183332472588E-1,(88[&rate=5.046013851266719E-4]:1.562974490811E-1,89[&rate=5.046013851266719E-4]:1.699960792182E-1)[&rate=5.046013851266719E-4]:6.335454193215E-1)[&rate=5.046013851266719E-4]:4.174466260403E-1,3[&rate=5.046013851266719E-4]:6.675634670458E-1)[&rate=5.046013851266719E-4]:2.065145237968E-2)[&rate=5.046013851266719E-4]:7.240764536395E-1,(((102[&rate=5.046013851266719E-4]:1.277621578993E-1,(((28[&rate=5.046013851266719E-4]:6.478771088493E-1,21[&rate=5.046013851266719E-4]:6.232195746029E-1)[&rate=5.046013851266719E-4]:2.34159969911E-1,1[&rate=5.046013851266719E-4]:9.57357088974E-2)[&rate=5.046013851266719E-4]:2.290482379966E-1,24[&rate=5.046013851266719E-4]:1.105605864702E0)[&rate=5.046013851266719E-4]:1.838001288135E-1)[&rate=5.046013851266719E-4]:2.016751658348E-1,((11[&rate=5.046013851266719E-4]:5.470700362134E-1,140[&rate=5.046013851266719E-4]:5.278919540217E-1)[&rate=5.046013851266719E-4]:2.867619499974E-1,((25[&rate=5.046013851266719E-4]:4.068413107606E-1,20[&rate=5.046013851266719E-4]:3.876632285689E-1)[&rate=5.046013851266719E-4]:1.968529442106E-1,23[&rate=5.046013851266719E-4]:5.927353508616E-1)[&rate=5.046013851266719E-4]:3.260281421985E-1)[&rate=5.046013851266719E-4]:5.613587621808E-1)[&rate=5.046013851266719E-4]:1.58386460596E-2,(((((9[&rate=5.046013851266719E-4]:4.852139931881E-1,(30[&rate=5.046013851266719E-4]:4.555016646371E-1,4[&rate=5.046013851266719E-4]:2.828989249111E-1)[&rate=5.046013851266719E-4]:1.529999997839E-1)[&rate=5.046013851266719E-4]:4.827845816539E-2,112[&rate=5.046013851266719E-4]:5.417116294356E-1)[&rate=5.046013851266719E-4]:1.316794738755E-1,((((110[&rate=5.046013851266719E-4]:2.880639279482E-1,117[&rate=5.046013851266719E-4]:2.962831060305E-1)[&rate=5.046013851266719E-4]:9.818900736151E-3,105[&rate=5.046013851266719E-4]:2.759650204653E-1)[&rate=5.046013851266719E-4]:1.641031888216E-1,(14[&rate=5.046013851266719E-4]:3.352715335572E-1,17[&rate=5.046013851266719E-4]:3.736276979409E-1)[&rate=5.046013851266719E-4]:1.321939360035E-1)[&rate=5.046013851266719E-4]:1.264986398218E-1,113[&rate=5.046013851266719E-4]:5.939641093825E-1)[&rate=5.046013851266719E-4]:7.94269939286E-2)[&rate=5.046013851266719E-4]:2.369072755512E-1,((((109[&rate=5.046013851266719E-4]:5.265606899422E-1,(((104[&rate=5.046013851266719E-4]:1.059452111962E-1,114[&rate=5.046013851266719E-4]:4.56712385934E-2)[&rate=5.046013851266719E-4]:1.848194774202E-1,107[&rate=5.046013851266719E-4]:2.907646886164E-1)[&rate=5.046013851266719E-4]:1.239098552222E-1,108[&rate=5.046013851266719E-4]:4.119348178113E-1)[&rate=5.046013851266719E-4]:9.270806391184E-2)[&rate=5.046013851266719E-4]:1.624234503664E-1,(13[&rate=5.046013851266719E-4]:4.813458311634E-1,19[&rate=5.046013851266719E-4]:5.197019955471E-1)[&rate=5.046013851266719E-4]:2.103780351726E-1)[&rate=5.046013851266719E-4]:1.15808908191E-1,115[&rate=5.046013851266719E-4]:7.253409937051E-1)[&rate=5.046013851266719E-4]:4.693319899183E-2,(((148[&rate=5.046013851266719E-4]:2.237485608586E-1,143[&rate=5.046013851266719E-4]:2.210088348312E-1)[&rate=5.046013851266719E-4]:4.047712582454E-1,(139[&rate=5.046013851266719E-4]:4.996916483347E-1,(111[&rate=5.046013851266719E-4]:8.20365999957E-2,106[&rate=5.046013851266719E-4]:6.559824383133E-2)[&rate=5.046013851266719E-4]:2.423125825857E-1)[&rate=5.046013851266719E-4]:3.425268009061E-1)[&rate=5.046013851266719E-4]:1.078472661364E-1,116[&rate=5.046013851266719E-4]:6.980109208567E-1)[&rate=5.046013851266719E-4]:7.426327184016E-2)[&rate=5.046013851266719E-4]:5.583240534354E-2)[&rate=5.046013851266719E-4]:5.077318317809E-1,(142[&rate=5.046013851266719E-4]:7.557238211576E-1,((141[&rate=5.046013851266719E-4]:5.468884238904E-1,145[&rate=5.046013851266719E-4]:5.49628149918E-1)[&rate=5.046013851266719E-4]:1.109362292857E-1,144[&rate=5.046013851266719E-4]:6.550849271487E-1)[&rate=5.046013851266719E-4]:9.515944195394E-2)[&rate=5.046013851266719E-4]:8.349091292119E-1)[&rate=5.046013851266719E-4]:1.218361890039E-3)[&rate=5.046013851266719E-4]:6.975512929858E-2)[&rate=5.046013851266719E-4]:4.202468371463E-1,101[&rate=5.046013851266719E-4]:8.297984841837E-1)[&rate=5.046013851266719E-4]:5.817827690342E-1,16[&rate=5.046013851266719E-4]:2.523910020341E0)[&rate=5.046013851266719E-4]:1.574456172989E-1)[&rate=5.046013851266719E-4]:5.177345872897E-2)[&rate=5.046013851266719E-4]:6.648173931091E-2,(40[&rate=5.046013851266719E-4]:6.314991687855E-1,(97[&rate=5.046013851266719E-4]:5.289310084723E-1,(((22[&rate=5.046013851266719E-4]:4.228858299729E-1,27[&rate=5.046013851266719E-4]:4.393241861372E-1)[&rate=5.046013851266719E-4]:6.786810252001E-1,(31[&rate=5.046013851266719E-4]:5.329555148097E-1,2[&rate=5.046013851266719E-4]:3.055582545357E-1)[&rate=5.046013851266719E-4]:6.234058609113E-1)[&rate=5.046013851266719E-4]:3.657342499012E-1,(26[&rate=5.046013851266719E-4]:1.099806410324E0,(7[&rate=5.046013851266719E-4]:5.981579585381E-1,8[&rate=5.046013851266719E-4]:5.981579585381E-1)[&rate=5.046013851266719E-4]:3.947991367172E-1)[&rate=5.046013851266719E-4]:3.7845359886E-1)[&rate=5.046013851266719E-4]:1.26199669732E0)[&rate=5.046013851266719E-4]:3.152990894699E-2)[&rate=5.046013851266719E-4]:8.261874077744E-2)[&rate=5.046013851266719E-4]:5.271315837742E-2,(((99[&rate=5.046013851266719E-4]:4.352825981812E-1,96[&rate=5.046013851266719E-4]:3.997634724984E-1)[&rate=5.046013851266719E-4]:1.476831520923E-1,98[&rate=5.046013851266719E-4]:5.611078267763E-1)[&rate=5.046013851266719E-4]:1.777122045309E-1,((100[&rate=5.046013851266719E-4]:5.264670657541E-1,94[&rate=5.046013851266719E-4]:5.264670657541E-1)[&rate=5.046013851266719E-4]:2.681722333076E-2,95[&rate=5.046013851266719E-4]:6.379837426369E-1)[&rate=5.046013851266719E-4]:1.11765250419E-1)[&rate=5.046013851266719E-4]:1.564263371795E-1)[&rate=5.046013851266719E-4]:2.251483163967E-1,38[&rate=5.046013851266719E-4]:9.23673373408E-1)[&rate=5.046013851266719E-4]:2.466036195649E-1,((((((65[&rate=5.046013851266719E-4]:3.410520647517E-1,(62[&rate=5.046013851266719E-4]:4.113180691711E-1,(64[&rate=5.046013851266719E-4]:3.366269554351E-1,60[&rate=5.046013851266719E-4]:1.859420239284E-1)[&rate=5.046013851266719E-4]:3.359522332489E-2)[&rate=5.046013851266719E-4]:1.215148174983E-1)[&rate=5.046013851266719E-4]:3.71816466623E-1,(63[&rate=5.046013851266719E-4]:3.534057572839E-1,61[&rate=5.046013851266719E-4]:3.945016476949E-1)[&rate=5.046013851266719E-4]:5.101477055975E-1)[&rate=5.046013851266719E-4]:6.472538293431E-1,128[&rate=5.046013851266719E-4]:1.412177155238E0)[&rate=5.046013851266719E-4]:3.858673645009E-2,((118[&rate=5.046013851266719E-4]:6.556435680405E-1,69[&rate=5.046013851266719E-4]:6.666024721502E-1)[&rate=5.046013851266719E-4]:7.108015208968E-2,((132[&rate=5.046013851266719E-4]:1.824289597978E-1,129[&rate=5.046013851266719E-4]:1.796892337705E-1)[&rate=5.046013851266719E-4]:6.088755393228E-2,(130[&rate=5.046013851266719E-4]:2.042681623427E-1,131[&rate=5.046013851266719E-4]:2.0700788837E-1)[&rate=5.046013851266719E-4]:3.630862536008E-2)[&rate=5.046013851266719E-4]:3.491606310575E-1)[&rate=5.046013851266719E-4]:8.637661989555E-1)[&rate=5.046013851266719E-4]:2.940752616416E-1,(((((48[&rate=5.046013851266719E-4]:4.829169925509E-1,(41[&rate=5.046013851266719E-4]:3.836807371939E-1,42[&rate=5.046013851266719E-4]:3.891452180681E-1)[&rate=5.046013851266719E-4]:5.55204083626E-2)[&rate=5.046013851266719E-4]:7.313523096478E-2,(43[&rate=5.046013851266719E-4]:4.950694873283E-1,46[&rate=5.046013851266719E-4]:4.950694873283E-1)[&rate=5.046013851266719E-4]:7.191169793591E-2)[&rate=5.046013851266719E-4]:3.378782821108E-2,(((50[&rate=5.046013851266719E-4]:2.5050922507E-1,49[&rate=5.046013851266719E-4]:2.5050922507E-1)[&rate=5.046013851266719E-4]:2.771590280804E-1,51[&rate=5.046013851266719E-4]:5.331327340246E-1)[&rate=5.046013851266719E-4]:2.189188948845E-2,47[&rate=5.046013851266719E-4]:5.823470278845E-1)[&rate=5.046013851266719E-4]:1.842198559075E-2)[&rate=5.046013851266719E-4]:8.016401272803E-2,45[&rate=5.046013851266719E-4]:6.72736304892E-1)[&rate=5.046013851266719E-4]:1.108322134288E-2,44[&rate=5.046013851266719E-4]:6.86551766672E-1)[&rate=5.046013851266719E-4]:2.876234148038E-1)[&rate=5.046013851266719E-4]:1.817275756253E-1,(121[&rate=5.046013851266719E-4]:2.148505593268E0,((127[&rate=5.046013851266719E-4]:2.568984085534E0,36[&rate=5.046013851266719E-4]:4.843614032889E-2)[&rate=5.046013851266719E-4]:4.828463084551E-3,35[&rate=5.046013851266719E-4]:6.689260947682E-3)[&rate=5.046013851266719E-4]:1.578893506002E-2)[&rate=5.046013851266719E-4]:3.753214096599E-1)[&rate=5.046013851266719E-4]:1.701119407898E-1)[&rate=5.046013851266719E-4]:2.906399547375E-1)[&rate=5.046013851266719E-4]:4.301694673894E-2)[&rate=5.046013851266719E-4]:2.735972897228E-2)[&rate=5.046013851266719E-4]:7.713832297078E-2);
tree STATE_2520000 [&joint=-20977.747470270584,lnP=-20977.747470270584] = [&R] ((((((66[&rate=5.405155074552131E-4]:2.900706948877E-1,((67[&rate=5.405155074552131E-4]:9.269236624028E-2,((122[&rate=5.405155074552131E-4]:3.740859159682E-1,123[&rate=5.405155074552131E-4]:3.740859159682E-1)[&rate=5.405155074552131E-4]:9.25135932001E-2,124[&rate=5.405155074552131E-4]:4.638672687312E-1)[&rate=5.405155074552131E-4]:1.273654074126E-1)[&rate=5.405155074552131E-4]:1.843241280028E-1,(((120[&rate=5.405155074552131E-4]:1.599718840665E0,(135[&rate=5.405155074552131E-4]:4.63991163101E-1,(138[&rate=5.405155074552131E-4]:1.555994491047E-1,136[&rate=5.405155074552131E-4]:2.409259978953E-2)[&rate=5.405155074552131E-4]:5.083917139963E-1)[&rate=5.405155074552131E-4]:8.836728830433E-1)[&rate=5.405155074552131E-4]:3.451238041241E-1,119[&rate=5.405155074552131E-4]:2.040733055748E0)[&rate=5.405155074552131E-4]:2.817362978439E-2,126[&rate=5.405155074552131E-4]:1.283204162888E0)[&rate=5.405155074552131E-4]:2.409865210397E-1)[&rate=5.405155074552131E-4]:1.305420064461E-2)[&rate=5.405155074552131E-4]:4.78612413998E-1,((((((146[&rate=5.405155074552131E-4]:6.253887190939E-1,((((2[&rate=5.405155074552131E-4]:4.765651154853E-1,31[&rate=5.405155074552131E-4]:7.039623757594E-1)[&rate=5.405155074552131E-4]:2.005801682683E-2,(22[&rate=5.405155074552131E-4]:4.708206752732E-1,27[&rate=5.405155074552131E-4]:4.872590314375E-1)[&rate=5.405155074552131E-4]:1.98405196765E-1)[&rate=5.405155074552131E-4]:2.700005837722E-1,((7[&rate=5.405155074552131E-4]:2.818843506119E-1,8[&rate=5.405155074552131E-4]:2.818843506119E-1)[&rate=5.405155074552131E-4]:3.6041135236E-1,26[&rate=5.405155074552131E-4]:7.491450180405E-1)[&rate=5.405155074552131E-4]:2.010403418796E-1)[&rate=5.405155074552131E-4]:1.668145514914E0,40[&rate=5.405155074552131E-4]:4.780434281686E-1)[&rate=5.405155074552131E-4]:2.712671169041E-2)[&rate=5.405155074552131E-4]:1.306555467785E-1,((97[&rate=5.405155074552131E-4]:1.51320877755E-1,16[&rate=5.405155074552131E-4]:2.307852055238E0)[&rate=5.405155074552131E-4]:1.611257443398E-1,39[&rate=5.405155074552131E-4]:3.834848734609E-1)[&rate=5.405155074552131E-4]:2.523408131766E-1)[&rate=5.405155074552131E-4]:1.418220537397E-3,(147[&rate=5.405155074552131E-4]:6.636695879723E-1,(((((((92[&rate=5.405155074552131E-4]:7.655334583904E-2,(90[&rate=5.405155074552131E-4]:3.628955703257E-2,91[&rate=5.405155074552131E-4]:3.628955703257E-2)[&rate=5.405155074552131E-4]:4.026378880647E-2)[&rate=5.405155074552131E-4]:1.410086417274E-1,((83[&rate=5.405155074552131E-4]:1.10076362559E-1,(86[&rate=5.405155074552131E-4]:7.858992621245E-2,84[&rate=5.405155074552131E-4]:7.858992621245E-2)[&rate=5.405155074552131E-4]:3.148643634651E-2)[&rate=5.405155074552131E-4]:3.781688847762E-3,(85[&rate=5.405155074552131E-4]:1.067251906692E-1,93[&rate=5.405155074552131E-4]:1.204238208062E-1)[&rate=5.405155074552131E-4]:7.132860737485E-3)[&rate=5.405155074552131E-4]:9.000530602269E-2)[&rate=5.405155074552131E-4]:2.455345921181E-2,87[&rate=5.405155074552131E-4]:2.284168166412E-1)[&rate=5.405155074552131E-4]:4.02107973124E-2,(88[&rate=5.405155074552131E-4]:1.801785835451E-3,89[&rate=5.405155074552131E-4]:1.550041597246E-2)[&rate=5.405155074552131E-4]:2.668258281182E-1)[&rate=5.405155074552131E-4]:1.232730389712E0,(3[&rate=5.405155074552131E-4]:5.698203330452E-1,((10[&rate=5.405155074552131E-4]:1.53187677241E-1,15[&rate=5.405155074552131E-4]:1.915438416245E-1)[&rate=5.405155074552131E-4]:4.167566557594E-1,(18[&rate=5.405155074552131E-4]:6.053061782026E-1,6[&rate=5.405155074552131E-4]:5.422924795725E-1)[&rate=5.405155074552131E-4]:1.121349726354E-2)[&rate=5.405155074552131E-4]:6.836915072965E-2)[&rate=5.405155074552131E-4]:3.918116432238E-1)[&rate=5.405155074552131E-4]:5.843011533184E-1,(((142[&rate=5.405155074552131E-4]:5.222376282919E-1,(144[&rate=5.405155074552131E-4]:2.535085322529E-1,(141[&rate=5.405155074552131E-4]:9.642010164597E-2,145[&rate=5.405155074552131E-4]:9.915982767356E-2)[&rate=5.405155074552131E-4]:1.598281566343E-1)[&rate=5.405155074552131E-4]:2.632496439841E-1)[&rate=5.405155074552131E-4]:1.034754891439E0,(((((117[&rate=5.405155074552131E-4]:3.458735476993E-1,110[&rate=5.405155074552131E-4]:3.37654369617E-1)[&rate=5.405155074552131E-4]:7.211542513571E-2,113[&rate=5.405155074552131E-4]:4.152492468074E-1)[&rate=5.405155074552131E-4]:3.319631179383E-1,105[&rate=5.405155074552131E-4]:7.198151044719E-1)[&rate=5.405155074552131E-4]:2.891169823304E-1,((30[&rate=5.405155074552131E-4]:3.180741495841E-1,4[&rate=5.405155074552131E-4]:1.454714098581E-1)[&rate=5.405155074552131E-4]:4.727657119608E-1,(9[&rate=5.405155074552131E-4]:6.193659069454E-1,((14[&rate=5.405155074552131E-4]:3.293809308538E-1,17[&rate=5.405155074552131E-4]:3.677370952375E-1)[&rate=5.405155074552131E-4]:2.845609521703E-1,112[&rate=5.405155074552131E-4]:6.139418830241E-1)[&rate=5.405155074552131E-4]:1.364320200332E-2)[&rate=5.405155074552131E-4]:4.818628336662E-2)[&rate=5.405155074552131E-4]:3.605579786821E-1)[&rate=5.405155074552131E-4]:1.789353720708E-1,((((13[&rate=5.405155074552131E-4]:3.622666452073E-1,19[&rate=5.405155074552131E-4]:4.00622809591E-1)[&rate=5.405155074552131E-4]:3.011788804664E-1,(109[&rate=5.405155074552131E-4]:5.4376570571E-1,((104[&rate=5.405155074552131E-4]:1.494294309987E-1,114[&rate=5.405155074552131E-4]:8.915545839597E-2)[&rate=5.405155074552131E-4]:3.255653299506E-1,(108[&rate=5.405155074552131E-4]:3.617745412039E-1,107[&rate=5.405155074552131E-4]:3.645142672312E-1)[&rate=5.405155074552131E-4]:1.104804937181E-1)[&rate=5.405155074552131E-4]:4.959286256889E-2)[&rate=5.405155074552131E-4]:1.169400939364E-1)[&rate=5.405155074552131E-4]:2.839306884868E-2,115[&rate=5.405155074552131E-4]:6.096468137005E-1)[&rate=5.405155074552131E-4]:2.305226564273E-1,((116[&rate=5.405155074552131E-4]:3.453042951466E-1,((111[&rate=5.405155074552131E-4]:1.114080787105E-1,139[&rate=5.405155074552131E-4]:2.867505444639E-1)[&rate=5.405155074552131E-4]:6.714327296816E-2,106[&rate=5.405155074552131E-4]:1.621129955143E-1)[&rate=5.405155074552131E-4]:2.434652722351E-1)[&rate=5.405155074552131E-4]:1.390014060841E-1,(148[&rate=5.405155074552131E-4]:2.347443161742E-1,143[&rate=5.405155074552131E-4]:2.320045901468E-1)[&rate=5.405155074552131E-4]:2.879175494403E-1)[&rate=5.405155074552131E-4]:3.558637688971E-1)[&rate=5.405155074552131E-4]:2.929034681972E-1)[&rate=5.405155074552131E-4]:1.691250608578E-1)[&rate=5.405155074552131E-4]:1.237958179247E-1,((((11[&rate=5.405155074552131E-4]:6.965430945388E-1,140[&rate=5.405155074552131E-4]:6.773650123471E-1)[&rate=5.405155074552131E-4]:8.018071171414E-2,((25[&rate=5.405155074552131E-4]:3.326614899834E-1,20[&rate=5.405155074552131E-4]:3.134834077917E-1)[&rate=5.405155074552131E-4]:4.348712973366E-1,23[&rate=5.405155074552131E-4]:7.565738832104E-1)[&rate=5.405155074552131E-4]:1.050814298918E-1)[&rate=5.405155074552131E-4]:4.110699761402E-1,102[&rate=5.405155074552131E-4]:1.220403577357E-1)[&rate=5.405155074552131E-4]:1.927617884261E-1,(((28[&rate=5.405155074552131E-4]:7.736540106448E-1,21[&rate=5.405155074552131E-4]:7.489964763984E-1)[&rate=5.405155074552131E-4]:1.073629739865E-1,1[&rate=5.405155074552131E-4]:9.471561476836E-2)[&rate=5.405155074552131E-4]:1.114047692311E-1,24[&rate=5.405155074552131E-4]:9.869423018077E-1)[&rate=5.405155074552131E-4]:4.895036799704E-1)[&rate=5.405155074552131E-4]:1.194108490282E-1)[&rate=5.405155074552131E-4]:1.144598604247E-1)[&rate=5.405155074552131E-4]:5.090902523292E-1,101[&rate=5.405155074552131E-4]:1.052283655889E0)[&rate=5.405155074552131E-4]:5.271730418968E-1)[&rate=5.405155074552131E-4]:3.095136838297E-2)[&rate=5.405155074552131E-4]:3.263486099813E-2,((98[&rate=5.405155074552131E-4]:7.230105061078E-1,((100[&rate=5.405155074552131E-4]:3.516716651917E-1,94[&rate=5.405155074552131E-4]:3.516716651917E-1)[&rate=5.405155074552131E-4]:3.677184511475E-3,95[&rate=5.405155074552131E-4]:4.400483032552E-1)[&rate=5.405155074552131E-4]:2.938911646013E-1)[&rate=5.405155074552131E-4]:9.875740156383E-3,(99[&rate=5.405155074552131E-4]:6.89173002128E-1,96[&rate=5.405155074552131E-4]:6.536538764452E-1)[&rate=5.405155074552131E-4]:6.557116763342E-2)[&rate=5.405155074552131E-4]:6.54078224551E-2)[&rate=5.405155074552131E-4]:2.692696757703E-1,38[&rate=5.405155074552131E-4]:8.708424330143E-1)[&rate=5.405155074552131E-4]:4.28671217927E-1,(((((((64[&rate=5.405155074552131E-4]:2.489280588236E-1,65[&rate=5.405155074552131E-4]:9.824312731689E-2)[&rate=5.405155074552131E-4]:5.668682772695E-2,60[&rate=5.405155074552131E-4]:1.549299550438E-1)[&rate=5.405155074552131E-4]:1.003781646992E-1,62[&rate=5.405155074552131E-4]:4.470889416608E-1)[&rate=5.405155074552131E-4]:3.3767236004E-1,(63[&rate=5.405155074552131E-4]:3.685501245721E-1,61[&rate=5.405155074552131E-4]:4.096460149831E-1)[&rate=5.405155074552131E-4]:3.751152867176E-1)[&rate=5.405155074552131E-4]:8.680812095679E-1,(128[&rate=5.405155074552131E-4]:1.463905832967E0,((69[&rate=5.405155074552131E-4]:5.316153819348E-1,118[&rate=5.405155074552131E-4]:5.206564778252E-1)[&rate=5.405155074552131E-4]:2.758175075058E-1,(((130[&rate=5.405155074552131E-4]:1.789460761538E-1,131[&rate=5.405155074552131E-4]:1.816858021811E-1)[&rate=5.405155074552131E-4]:2.679009920796E-2,132[&rate=5.405155074552131E-4]:2.084759013891E-1)[&rate=5.405155074552131E-4]:1.191333838815E-1,129[&rate=5.405155074552131E-4]:3.248695592433E-1)[&rate=5.405155074552131E-4]:3.346181247178E-1)[&rate=5.405155074552131E-4]:8.071578750328E-1)[&rate=5.405155074552131E-4]:4.921065090494E-2)[&rate=5.405155074552131E-4]:2.976613335633E-1,(((43[&rate=5.405155074552131E-4]:5.827945758804E-1,(((41[&rate=5.405155074552131E-4]:1.164433149603E-1,48[&rate=5.405155074552131E-4]:1.601591619548E-1)[&rate=5.405155074552131E-4]:9.11765487523E-2,42[&rate=5.405155074552131E-4]:2.130843445868E-1)[&rate=5.405155074552131E-4]:1.314826385065E-1,46[&rate=5.405155074552131E-4]:3.93747310962E-1)[&rate=5.405155074552131E-4]:1.890472649183E-1)[&rate=5.405155074552131E-4]:1.487675230623E-1,(((44[&rate=5.405155074552131E-4]:4.69308915791E-1,51[&rate=5.405155074552131E-4]:4.474509922938E-1)[&rate=5.405155074552131E-4]:1.852578362894E-2,47[&rate=5.405155074552131E-4]:4.932991802942E-1)[&rate=5.405155074552131E-4]:2.111664848908E-1,(49[&rate=5.405155074552131E-4]:5.317036392489E-1,50[&rate=5.405155074552131E-4]:5.317036392489E-1)[&rate=5.405155074552131E-4]:1.399751406903E-1)[&rate=5.405155074552131E-4]:2.709643375771E-2)[&rate=5.405155074552131E-4]:1.217101312156E-1,45[&rate=5.405155074552131E-4]:8.450755088469E-1)[&rate=5.405155074552131E-4]:1.923060962965E-1)[&rate=5.405155074552131E-4]:9.32372005567E-2,(((127[&rate=5.405155074552131E-4]:2.537153465298E0,36[&rate=5.405155074552131E-4]:1.660552009223E-2)[&rate=5.405155074552131E-4]:4.380548508344E-2,121[&rate=5.405155074552131E-4]:2.13986305997E0)[&rate=5.405155074552131E-4]:7.405170545783E-2,35[&rate=5.405155074552131E-4]:8.788736816774E-2)[&rate=5.405155074552131E-4]:2.87360526536E-1)[&rate=5.405155074552131E-4]:3.21900309722E-1)[&rate=5.405155074552131E-4]:7.153490445989E-2)[&rate=5.405155074552131E-4]:1.727600245331E-2,((68[&rate=5.405155074552131E-4]:5.23029610667E-1,(57[&rate=5.405155074552131E-4]:4.399941292265E-1,((56[&rate=5.405155074552131E-4]:2.733955938504E-1,55[&rate=5.405155074552131E-4]:2.733955938504E-1)[&rate=5.405155074552131E-4]:1.122416754618E-1,((58[&rate=5.405155074552131E-4]:2.974976592259E-1,54[&rate=5.405155074552131E-4]:2.401206100456E-1)[&rate=5.405155074552131E-4]:1.045407809215E-1,(59[&rate=5.405155074552131E-4]:2.662048745556E-1,37[&rate=5.405155074552131E-4]:3.044562406758E-1)[&rate=5.405155074552131E-4]:1.167078825317E-1)[&rate=5.405155074552131E-4]:1.092123353641E-2)[&rate=5.405155074552131E-4]:4.342789816562E-2)[&rate=5.405155074552131E-4]:1.349480497466E-1)[&rate=5.405155074552131E-4]:6.190125824708E-1,(((134[&rate=5.405155074552131E-4]:6.086949226574E-1,(133[&rate=5.405155074552131E-4]:6.099025404757E-1,137[&rate=5.405155074552131E-4]:6.509984308867E-1)[&rate=5.405155074552131E-4]:2.892936848284E-2)[&rate=5.405155074552131E-4]:1.19532073768E0,((((81[&rate=5.405155074552131E-4]:8.821284250062E-2,80[&rate=5.405155074552131E-4]:8.821284250062E-2)[&rate=5.405155074552131E-4]:4.886648866005E-1,(((72[&rate=5.405155074552131E-4]:3.865217105942E-2,78[&rate=5.405155074552131E-4]:6.056997927873E-2)[&rate=5.405155074552131E-4]:4.020586206385E-1,((82[&rate=5.405155074552131E-4]:2.987715718576E-1,79[&rate=5.405155074552131E-4]:2.905523937755E-1)[&rate=5.405155074552131E-4]:7.522198283551E-2,71[&rate=5.405155074552131E-4]:3.38377116337E-1)[&rate=5.405155074552131E-4]:9.685422330624E-2)[&rate=5.405155074552131E-4]:1.10709699086E-1,(77[&rate=5.405155074552131E-4]:4.848978641182E-1,73[&rate=5.405155074552131E-4]:4.903773161729E-1)[&rate=5.405155074552131E-4]:1.240568732411E-1)[&rate=5.405155074552131E-4]:1.175860818016E-2)[&rate=5.405155074552131E-4]:1.79932218765E-1,(75[&rate=5.405155074552131E-4]:5.39053452733E-1,((74[&rate=5.405155074552131E-4]:3.945334095843E-1,76[&rate=5.405155074552131E-4]:3.945334095843E-1)[&rate=5.405155074552131E-4]:7.435085672117E-3,70[&rate=5.405155074552131E-4]:3.63612330873E-1)[&rate=5.405155074552131E-4]:1.370849574766E-1)[&rate=5.405155074552131E-4]:2.670715636261E-1)[&rate=5.405155074552131E-4]:7.963541625322E-1,(53[&rate=5.405155074552131E-4]:7.453134938262E-1,((((12[&rate=5.405155074552131E-4]:1.533307513977E-1,5[&rate=5.405155074552131E-4]:1.149745870143E-1)[&rate=5.405155074552131E-4]:2.151997286726E-1,29[&rate=5.405155074552131E-4]:4.753797951388E-1)[&rate=5.405155074552131E-4]:2.894745538002E-1,103[&rate=5.405155074552131E-4]:5.319776366103E-1)[&rate=5.405155074552131E-4]:1.721822615081E0,52[&rate=5.405155074552131E-4]:5.895065171304E-1)[&rate=5.405155074552131E-4]:1.640036980072E-1)[&rate=5.405155074552131E-4]:1.10702626453E-1)[&rate=5.405155074552131E-4]:1.960570293914E-1)[&rate=5.405155074552131E-4]:3.034364249806E-1,125[&rate=5.405155074552131E-4]:1.14512706099E0)[&rate=5.405155074552131E-4]:1.635817988145E-1)[&rate=5.405155074552131E-4]:1.916375559735E-1)[&rate=5.405155074552131E-4]:9.012285784506E-2,34[&rate=5.405155074552131E-4]:1.306827055394E-2)[&rate=5.405155074552131E-4]:2.463435089652E-2,33[&rate=5.405155074552131E-4]:2.126426528608E-2)[&rate=5.405155074552131E-4]:9.371762979058E-3,32[&rate=5.405155074552131E-4]:2.515657621043E-2);
tree STATE_2530000 [&joint=-20965.71779036507,lnP=-20965.71779036507] = [&R] (((((68[&rate=5.512585944670778E-4]:7.320209168843E-1,(57[&rate=5.512585944670778E-4]:5.395803089371E-1,(((56[&rate=5.512585944670778E-4]:3.993149414311E-1,55[&rate=5.512585944670778E-4]:3.993149414311E-1)[&rate=5.512585944670778E-4]:8.485657180131E-2,((37[&rate=5.512585944670778E-4]:4.988268826658E-1,54[&rate=5.512585944670778E-4]:4.223241504254E-1)[&rate=5.512585944670778E-4]:1.758320968262E-2,59[&rate=5.512585944670778E-4]:4.781587262282E-1)[&rate=5.512585944670778E-4]:1.420950831582E-2)[&rate=5.512585944670778E-4]:8.901061217553E-3,58[&rate=5.512585944670778E-4]:5.203949788217E-1)[&rate=5.512585944670778E-4]:3.557877273842E-2)[&rate=5.512585944670778E-4]:2.443531762532E-1)[&rate=5.512585944670778E-4]:4.263895168627E-1,(((53[&rate=5.512585944670778E-4]:9.325847620342E-1,((((81[&rate=5.512585944670778E-4]:1.407375370788E-1,80[&rate=5.512585944670778E-4]:1.407375370788E-1)[&rate=5.512585944670778E-4]:4.484569662557E-1,(71[&rate=5.512585944670778E-4]:2.049553525963E-1,73[&rate=5.512585944670778E-4]:2.734485032812E-1)[&rate=5.512585944670778E-4]:3.650610685464E-1)[&rate=5.512585944670778E-4]:6.287772965752E-2,((82[&rate=5.512585944670778E-4]:4.310188960001E-1,(79[&rate=5.512585944670778E-4]:3.428461148167E-1,(72[&rate=5.512585944670778E-4]:2.055469999038E-1,78[&rate=5.512585944670778E-4]:2.274648081231E-1)[&rate=5.512585944670778E-4]:1.153813066936E-1)[&rate=5.512585944670778E-4]:7.995360310133E-2)[&rate=5.512585944670778E-4]:1.909912813195E-1,77[&rate=5.512585944670778E-4]:6.494074375936E-1)[&rate=5.512585944670778E-4]:4.650041183676E-2)[&rate=5.512585944670778E-4]:1.005227513179E-1,(75[&rate=5.512585944670778E-4]:7.314924929371E-1,(70[&rate=5.512585944670778E-4]:6.458729546195E-1,(76[&rate=5.512585944670778E-4]:6.714995590316E-1,74[&rate=5.512585944670778E-4]:6.714995590316E-1)[&rate=5.512585944670778E-4]:1.27295599713E-2)[&rate=5.512585944670778E-4]:4.726337393415E-2)[&rate=5.512585944670778E-4]:7.041755986592E-2)[&rate=5.512585944670778E-4]:8.771377678433E-1)[&rate=5.512585944670778E-4]:5.681393207639E-2,(((((12[&rate=5.512585944670778E-4]:1.81429816689E-1,5[&rate=5.512585944670778E-4]:1.430736523055E-1)[&rate=5.512585944670778E-4]:1.628554256308E-1,29[&rate=5.512585944670778E-4]:4.511345573884E-1)[&rate=5.512585944670778E-4]:3.635371654533E-1,103[&rate=5.512585944670778E-4]:5.817950105129E-1)[&rate=5.512585944670778E-4]:1.954581673081E0,52[&rate=5.512585944670778E-4]:8.720829490327E-1)[&rate=5.512585944670778E-4]:1.867050118568E-2,((133[&rate=5.512585944670778E-4]:7.781050371943E-1,134[&rate=5.512585944670778E-4]:7.479680508932E-1)[&rate=5.512585944670778E-4]:2.655375665715E-3,137[&rate=5.512585944670778E-4]:8.218563032711E-1)[&rate=5.512585944670778E-4]:8.838758130151E-1)[&rate=5.512585944670778E-4]:1.068419652036E-1)[&rate=5.512585944670778E-4]:4.615468255662E-1,125[&rate=5.512585944670778E-4]:1.240563006016E0)[&rate=5.512585944670778E-4]:8.451409439806E-2)[&rate=5.512585944670778E-4]:2.78688644045E-1,33[&rate=5.512585944670778E-4]:9.926385225269E-3)[&rate=5.512585944670778E-4]:4.677826733116E-2,(32[&rate=5.512585944670778E-4]:3.426752918476E-2,34[&rate=5.512585944670778E-4]:5.618533740385E-2)[&rate=5.512585944670778E-4]:1.695767131695E-2)[&rate=5.512585944670778E-4]:1.478740828856E-2,((((66[&rate=5.512585944670778E-4]:2.70784775737E-1,((119[&rate=5.512585944670778E-4]:9.746677124156E-1,120[&rate=5.512585944670778E-4]:8.787773014568E-1)[&rate=5.512585944670778E-4]:8.552409723662E-1,(135[&rate=5.512585944670778E-4]:8.136882250179E-1,(138[&rate=5.512585944670778E-4]:1.801972076683E-1,136[&rate=5.512585944670778E-4]:4.869035835314E-2)[&rate=5.512585944670778E-4]:8.334910173496E-1)[&rate=5.512585944670778E-4]:6.682752542846E-1)[&rate=5.512585944670778E-4]:4.737528032839E-1)[&rate=5.512585944670778E-4]:5.555463594684E-3,(67[&rate=5.512585944670778E-4]:2.011673308447E-1,((124[&rate=5.512585944670778E-4]:2.452208756188E-1,123[&rate=5.512585944670778E-4]:2.47953116056E-1)[&rate=5.512585944670778E-4]:1.299869747383E-2,122[&rate=5.512585944670778E-4]:2.609518135298E-1)[&rate=5.512585944670778E-4]:4.414880676556E-1)[&rate=5.512585944670778E-4]:7.51729084869E-2)[&rate=5.512585944670778E-4]:2.714141771092E-2,126[&rate=5.512585944670778E-4]:1.550655846728E0)[&rate=5.512585944670778E-4]:5.418044214472E-1,((38[&rate=5.512585944670778E-4]:9.351470687493E-1,((((99[&rate=5.512585944670778E-4]:5.981164646258E-1,96[&rate=5.512585944670778E-4]:5.625973389429E-1)[&rate=5.512585944670778E-4]:1.64282494814E-1,98[&rate=5.512585944670778E-4]:7.405410359426E-1)[&rate=5.512585944670778E-4]:5.028851278781E-4,((100[&rate=5.512585944670778E-4]:4.851464749609E-1,94[&rate=5.512585944670778E-4]:4.851464749609E-1)[&rate=5.512585944670778E-4]:1.241877534667E-1,95[&rate=5.512585944670778E-4]:6.940336819797E-1)[&rate=5.512585944670778E-4]:5.793920083948E-2)[&rate=5.512585944670778E-4]:2.92092898258E-1,(146[&rate=5.512585944670778E-4]:7.777713025452E-1,((((40[&rate=5.512585944670778E-4]:5.667349587942E-1,39[&rate=5.512585944670778E-4]:5.667349587942E-1)[&rate=5.512585944670778E-4]:3.072869438539E-2,(97[&rate=5.512585944670778E-4]:3.790460803686E-1,16[&rate=5.512585944670778E-4]:2.535577257852E0)[&rate=5.512585944670778E-4]:1.473793214448E-1)[&rate=5.512585944670778E-4]:1.878724524749E-2,(((22[&rate=5.512585944670778E-4]:3.385774430783E-1,27[&rate=5.512585944670778E-4]:3.550157992426E-1)[&rate=5.512585944670778E-4]:4.977110513603E-1,(31[&rate=5.512585944670778E-4]:8.162704876543E-1,(26[&rate=5.512585944670778E-4]:5.76844650894E-1,(7[&rate=5.512585944670778E-4]:1.765539422778E-1,8[&rate=5.512585944670778E-4]:1.765539422778E-1)[&rate=5.512585944670778E-4]:2.934413935477E-1)[&rate=5.512585944670778E-4]:1.955902203218E-1)[&rate=5.512585944670778E-4]:7.481252733237E-2)[&rate=5.512585944670778E-4]:4.343444465964E-2,2[&rate=5.512585944670778E-4]:7.071201993722E-1)[&rate=5.512585944670778E-4]:1.865856501884E0)[&rate=5.512585944670778E-4]:1.966535674188E-2,((((((6[&rate=5.512585944670778E-4]:6.01135049085E-1,(10[&rate=5.512585944670778E-4]:2.895970291287E-1,15[&rate=5.512585944670778E-4]:3.279531935122E-1)[&rate=5.512585944670778E-4]:3.279763761206E-1)[&rate=5.512585944670778E-4]:6.729012142272E-2,18[&rate=5.512585944670778E-4]:7.314388691378E-1)[&rate=5.512585944670778E-4]:3.467506522763E-1,(((((85[&rate=5.512585944670778E-4]:9.644634236772E-2,(93[&rate=5.512585944670778E-4]:1.636550063173E-2,84[&rate=5.512585944670778E-4]:2.666870494714E-3)[&rate=5.512585944670778E-4]:9.377947187301E-2)[&rate=5.512585944670778E-4]:2.625846626416E-2,(86[&rate=5.512585944670778E-4]:7.206928083922E-2,83[&rate=5.512585944670778E-4]:7.206928083922E-2)[&rate=5.512585944670778E-4]:5.063552779266E-2)[&rate=5.512585944670778E-4]:8.073702727042E-2,((92[&rate=5.512585944670778E-4]:1.368267101898E-1,(90[&rate=5.512585944670778E-4]:3.191144556326E-2,91[&rate=5.512585944670778E-4]:3.191144556326E-2)[&rate=5.512585944670778E-4]:1.049152646265E-1)[&rate=5.512585944670778E-4]:3.643190978891E-2,87[&rate=5.512585944670778E-4]:1.595599898417E-1)[&rate=5.512585944670778E-4]:4.388184606065E-2)[&rate=5.512585944670778E-4]:1.421939679237E-1,(88[&rate=5.512585944670778E-4]:1.001857688616E-1,89[&rate=5.512585944670778E-4]:1.138843989987E-1)[&rate=5.512585944670778E-4]:2.454500349644E-1)[&rate=5.512585944670778E-4]:5.990643250267E-1,3[&rate=5.512585944670778E-4]:4.049741014556E-1)[&rate=5.512585944670778E-4]:5.581469268079E-1)[&rate=5.512585944670778E-4]:5.119272591617E-1,(((((11[&rate=5.512585944670778E-4]:6.46173124394E-1,140[&rate=5.512585944670778E-4]:6.269950422023E-1)[&rate=5.512585944670778E-4]:7.531002259582E-2,((25[&rate=5.512585944670778E-4]:5.731382170247E-1,20[&rate=5.512585944670778E-4]:5.53960134833E-1)[&rate=5.512585944670778E-4]:1.388873146476E-1,23[&rate=5.512585944670778E-4]:7.010666275626E-1)[&rate=5.512585944670778E-4]:1.053480262764E-1)[&rate=5.512585944670778E-4]:5.535723510999E-1,(102[&rate=5.512585944670778E-4]:3.698988985469E-2,(((28[&rate=5.512585944670778E-4]:7.437896135559E-1,21[&rate=5.512585944670778E-4]:7.191320793095E-1)[&rate=5.512585944670778E-4]:5.782247678996E-2,1[&rate=5.512585944670778E-4]:1.531072048295E-2)[&rate=5.512585944670778E-4]:1.073343083071E-1,24[&rate=5.512585944670778E-4]:9.034669465983E-1)[&rate=5.512585944670778E-4]:2.951667788728E-1)[&rate=5.512585944670778E-4]:1.723121835776E-1)[&rate=5.512585944670778E-4]:7.059743968641E-2,(142[&rate=5.512585944670778E-4]:8.320710640853E-1,(144[&rate=5.512585944670778E-4]:6.356412377357E-1,(141[&rate=5.512585944670778E-4]:6.183610929339E-1,145[&rate=5.512585944670778E-4]:6.211008189615E-1)[&rate=5.512585944670778E-4]:2.001987082915E-2)[&rate=5.512585944670778E-4]:1.909503742946E-1)[&rate=5.512585944670778E-4]:6.944037914992E-1)[&rate=5.512585944670778E-4]:1.123192154449E-2,(((((30[&rate=5.512585944670778E-4]:1.907101037395E-1,4[&rate=5.512585944670778E-4]:1.810736401352E-2)[&rate=5.512585944670778E-4]:3.748824621851E-1,(14[&rate=5.512585944670778E-4]:2.157317322673E-1,17[&rate=5.512585944670778E-4]:2.54087896651E-1)[&rate=5.512585944670778E-4]:2.347923405065E-1)[&rate=5.512585944670778E-4]:3.087039309677E-1,(112[&rate=5.512585944670778E-4]:7.380122786771E-1,(113[&rate=5.512585944670778E-4]:7.225602990796E-1,9[&rate=5.512585944670778E-4]:7.143411209975E-1)[&rate=5.512585944670778E-4]:1.545197959752E-2)[&rate=5.512585944670778E-4]:2.121572506438E-2)[&rate=5.512585944670778E-4]:1.177878149682E-1,(110[&rate=5.512585944670778E-4]:7.683984109434E-1,(117[&rate=5.512585944670778E-4]:7.317687482294E-1,105[&rate=5.512585944670778E-4]:7.01631761928E-1)[&rate=5.512585944670778E-4]:4.484884079637E-2)[&rate=5.512585944670778E-4]:1.031379557115E-1)[&rate=5.512585944670778E-4]:4.418191750737E-1,(((((104[&rate=5.512585944670778E-4]:8.772284333534E-2,114[&rate=5.512585944670778E-4]:2.744887073257E-2)[&rate=5.512585944670778E-4]:4.332049213434E-1,108[&rate=5.512585944670778E-4]:5.181880386514E-1)[&rate=5.512585944670778E-4]:1.663681924879E-1,(107[&rate=5.512585944670778E-4]:6.09977243175E-1,109[&rate=5.512585944670778E-4]:6.291553253668E-1)[&rate=5.512585944670778E-4]:7.731871399155E-2)[&rate=5.512585944670778E-4]:1.991163171858E-1,((13[&rate=5.512585944670778E-4]:3.92139428077E-1,19[&rate=5.512585944670778E-4]:4.304955924607E-1)[&rate=5.512585944670778E-4]:3.493281596517E-1,115[&rate=5.512585944670778E-4]:6.592758069068E-1)[&rate=5.512585944670778E-4]:1.668624948428E-1)[&rate=5.512585944670778E-4]:2.553989032432E-1,((148[&rate=5.512585944670778E-4]:3.820628776393E-1,143[&rate=5.512585944670778E-4]:3.793231516119E-1)[&rate=5.512585944670778E-4]:6.901096861077E-1,(116[&rate=5.512585944670778E-4]:5.195133303011E-1,((111[&rate=5.512585944670778E-4]:3.477122638081E-1,106[&rate=5.512585944670778E-4]:3.312739076437E-1)[&rate=5.512585944670778E-4]:2.43643428487E-2,139[&rate=5.512585944670778E-4]:5.474190724102E-1)[&rate=5.512585944670778E-4]:2.241490524114E-1)[&rate=5.512585944670778E-4]:5.143030690623E-1)[&rate=5.512585944670778E-4]:4.772080562951E-2)[&rate=5.512585944670778E-4]:1.551060079687E-1)[&rate=5.512585944670778E-4]:4.626904361934E-2)[&rate=5.512585944670778E-4]:1.866565787894E-1)[&rate=5.512585944670778E-4]:3.603689437397E-1,101[&rate=5.512585944670778E-4]:8.326775051373E-1)[&rate=5.512585944670778E-4]:7.16368734323E-1,147[&rate=5.512585944670778E-4]:6.332591296469E-1)[&rate=5.512585944670778E-4]:6.003417470242E-2)[&rate=5.512585944670778E-4]:2.163646814132E-2)[&rate=5.512585944670778E-4]:2.471687954718E-1)[&rate=5.512585944670778E-4]:9.873156089627E-2)[&rate=5.512585944670778E-4]:4.465200393195E-1,((((128[&rate=5.512585944670778E-4]:1.464634231912E0,((((60[&rate=5.512585944670778E-4]:3.877614149979E-3,64[&rate=5.512585944670778E-4]:1.545625456567E-1)[&rate=5.512585944670778E-4]:1.224992008826E-1,65[&rate=5.512585944670778E-4]:1.263768150326E-1)[&rate=5.512585944670778E-4]:7.282946271708E-2,62[&rate=5.512585944670778E-4]:3.909870996674E-1)[&rate=5.512585944670778E-4]:3.540113873394E-1,(63[&rate=5.512585944670778E-4]:1.94651962981E-1,61[&rate=5.512585944670778E-4]:2.357478533921E-1)[&rate=5.512585944670778E-4]:5.092506336148E-1)[&rate=5.512585944670778E-4]:8.593617723025E-1)[&rate=5.512585944670778E-4]:4.550900234706E-3,(118[&rate=5.512585944670778E-4]:8.487670814453E-1,(69[&rate=5.512585944670778E-4]:8.27866240599E-1,((129[&rate=5.512585944670778E-4]:1.789570143987E-1,(130[&rate=5.512585944670778E-4]:1.441244107783E-1,131[&rate=5.512585944670778E-4]:1.468641368057E-1)[&rate=5.512585944670778E-4]:3.483260362041E-2)[&rate=5.512585944670778E-4]:9.248754444465E-3,132[&rate=5.512585944670778E-4]:1.909454948706E-1)[&rate=5.512585944670778E-4]:4.917152662763E-1)[&rate=5.512585944670778E-4]:3.185974495593E-2)[&rate=5.512585944670778E-4]:7.601440780987E-1)[&rate=5.512585944670778E-4]:4.209238982709E-1,((((43[&rate=5.512585944670778E-4]:6.763946921762E-1,46[&rate=5.512585944670778E-4]:6.763946921762E-1)[&rate=5.512585944670778E-4]:2.023268639125E-2,((42[&rate=5.512585944670778E-4]:4.8502636465E-1,41[&rate=5.512585944670778E-4]:4.795618837758E-1)[&rate=5.512585944670778E-4]:5.676788271425E-2,48[&rate=5.512585944670778E-4]:5.800456134845E-1)[&rate=5.512585944670778E-4]:1.056528033344E-1)[&rate=5.512585944670778E-4]:3.158700936613E-1,((49[&rate=5.512585944670778E-4]:6.82200554164E-1,50[&rate=5.512585944670778E-4]:6.82200554164E-1)[&rate=5.512585944670778E-4]:2.309061933249E-1,((51[&rate=5.512585944670778E-4]:5.046336513821E-1,47[&rate=5.512585944670778E-4]:5.319560557536E-1)[&rate=5.512585944670778E-4]:1.809322690578E-1,44[&rate=5.512585944670778E-4]:7.074238439372E-1)[&rate=5.512585944670778E-4]:2.330053079232E-1)[&rate=5.512585944670778E-4]:6.660383949416E-2)[&rate=5.512585944670778E-4]:4.215068164673E-2,45[&rate=5.512585944670778E-4]:1.046451432564E0)[&rate=5.512585944670778E-4]:7.026138556216E-2)[&rate=5.512585944670778E-4]:1.627117230291E-1,(35[&rate=5.512585944670778E-4]:3.357930478628E-1,((127[&rate=5.512585944670778E-4]:2.500456030307E0,121[&rate=5.512585944670778E-4]:2.059360139896E0)[&rate=5.512585944670778E-4]:2.521247696979E-2,36[&rate=5.512585944670778E-4]:5.12056207133E-3)[&rate=5.512585944670778E-4]:3.772478282572E-1)[&rate=5.512585944670778E-4]:1.882605822963E-1)[&rate=5.512585944670778E-4]:2.552480313943E-1)[&rate=5.512585944670778E-4]:6.598441693643E-2)[&rate=5.512585944670778E-4]:1.056580371497E-1);
tree STATE_2540000 [&joint=-20952.838652949322,lnP=-20952.838652949322] = [&R] (((34[&rate=5.015032093369902E-4]:2.231477469082E-2,32[&rate=5.015032093369902E-4]:3.969664717314E-4)[&rate=5.015032093369902E-4]:6.509693991535E-3,((((38[&rate=5.015032093369902E-4]:9.56883008097E-1,((((99[&rate=5.015032093369902E-4]:7.503826079807E-1,96[&rate=5.015032093369902E-4]:7.148634822978E-1)[&rate=5.015032093369902E-4]:4.666536114853E-2,98[&rate=5.015032093369902E-4]:7.75190045632E-1)[&rate=5.015032093369902E-4]:2.737076537798E-2,((100[&rate=5.015032093369902E-4]:3.433838288283E-1,94[&rate=5.015032093369902E-4]:3.433838288283E-1)[&rate=5.015032093369902E-4]:3.198346543958E-1,95[&rate=5.015032093369902E-4]:7.479179367761E-1)[&rate=5.015032093369902E-4]:6.557183598263E-2)[&rate=5.015032093369902E-4]:8.101381249371E-2,(((((31[&rate=5.015032093369902E-4]:7.972189727926E-1,((26[&rate=5.015032093369902E-4]:6.182932919922E-1,(7[&rate=5.015032093369902E-4]:3.821852068812E-1,8[&rate=5.015032093369902E-4]:3.821852068812E-1)[&rate=5.015032093369902E-4]:1.292587700425E-1)[&rate=5.015032093369902E-4]:9.346568426255E-2,(22[&rate=5.015032093369902E-4]:5.144691418778E-1,27[&rate=5.015032093369902E-4]:5.309074980422E-1)[&rate=5.015032093369902E-4]:1.863309302673E-1)[&rate=5.015032093369902E-4]:4.162438009942E-2)[&rate=5.015032093369902E-4]:1.514760106208E-1,2[&rate=5.015032093369902E-4]:7.212977231393E-1)[&rate=5.015032093369902E-4]:1.7713150992E0,(39[&rate=5.015032093369902E-4]:5.195042321005E-1,16[&rate=5.015032093369902E-4]:2.604997158218E0)[&rate=5.015032093369902E-4]:1.638278740951E-2)[&rate=5.015032093369902E-4]:7.313946663726E-2,(146[&rate=5.015032093369902E-4]:4.960069455639E-1,(((((6[&rate=5.015032093369902E-4]:5.734363177242E-1,18[&rate=5.015032093369902E-4]:6.364500163543E-1)[&rate=5.015032093369902E-4]:1.359300998158E-1,(10[&rate=5.015032093369902E-4]:4.316210885892E-1,15[&rate=5.015032093369902E-4]:4.699772529726E-1)[&rate=5.015032093369902E-4]:2.941836851152E-1)[&rate=5.015032093369902E-4]:1.873169029455E-1,(((87[&rate=5.015032093369902E-4]:1.404611412179E-1,(88[&rate=5.015032093369902E-4]:5.790808479536E-2,89[&rate=5.015032093369902E-4]:7.160671493238E-2)[&rate=5.015032093369902E-4]:8.255305642249E-2)[&rate=5.015032093369902E-4]:7.855965156534E-2,((((84[&rate=5.015032093369902E-4]:7.294835742341E-2,83[&rate=5.015032093369902E-4]:7.294835742341E-2)[&rate=5.015032093369902E-4]:2.372590815614E-2,86[&rate=5.015032093369902E-4]:9.667426557954E-2)[&rate=5.015032093369902E-4]:4.007565509976E-2,(93[&rate=5.015032093369902E-4]:1.026774777767E-1,85[&rate=5.015032093369902E-4]:8.897884763969E-2)[&rate=5.015032093369902E-4]:4.777107303962E-2)[&rate=5.015032093369902E-4]:3.474497552369E-2,(92[&rate=5.015032093369902E-4]:8.672724439766E-2,(90[&rate=5.015032093369902E-4]:1.211798904034E-2,91[&rate=5.015032093369902E-4]:1.211798904034E-2)[&rate=5.015032093369902E-4]:7.460925535732E-2)[&rate=5.015032093369902E-4]:9.846628194235E-2)[&rate=5.015032093369902E-4]:4.752589658019E-2)[&rate=5.015032093369902E-4]:8.823650009033E-1,3[&rate=5.015032093369902E-4]:5.616597662893E-1)[&rate=5.015032093369902E-4]:2.829687596758E-1)[&rate=5.015032093369902E-4]:4.462651869715E-1,(((142[&rate=5.015032093369902E-4]:6.431713513889E-1,(145[&rate=5.015032093369902E-4]:4.743413696416E-1,(141[&rate=5.015032093369902E-4]:4.655085838348E-1,144[&rate=5.015032093369902E-4]:4.627688578074E-1)[&rate=5.015032093369902E-4]:6.093059779275E-3)[&rate=5.015032093369902E-4]:1.688299817473E-1)[&rate=5.015032093369902E-4]:7.649363970918E-1,(((105[&rate=5.015032093369902E-4]:7.768148265553E-1,110[&rate=5.015032093369902E-4]:7.987326347744E-1)[&rate=5.015032093369902E-4]:4.326668629752E-2,((((30[&rate=5.015032093369902E-4]:3.997208465638E-1,4[&rate=5.015032093369902E-4]:2.271181068378E-1)[&rate=5.015032093369902E-4]:2.001219746682E-1,(14[&rate=5.015032093369902E-4]:2.942815839938E-1,17[&rate=5.015032093369902E-4]:3.326377483775E-1)[&rate=5.015032093369902E-4]:1.904927440874E-1)[&rate=5.015032093369902E-4]:2.324850180141E-1,(117[&rate=5.015032093369902E-4]:6.164983730909E-1,9[&rate=5.015032093369902E-4]:6.055394689813E-1)[&rate=5.015032093369902E-4]:1.03500699032E-1)[&rate=5.015032093369902E-4]:2.08255601589E-2,(112[&rate=5.015032093369902E-4]:6.713283980088E-1,113[&rate=5.015032093369902E-4]:6.713283980088E-1)[&rate=5.015032093369902E-4]:6.675650824546E-2)[&rate=5.015032093369902E-4]:1.093938668724E-1)[&rate=5.015032093369902E-4]:3.08729086372E-1,(((115[&rate=5.015032093369902E-4]:5.894107204247E-1,(13[&rate=5.015032093369902E-4]:3.466412259446E-1,19[&rate=5.015032093369902E-4]:3.849973903283E-1)[&rate=5.015032093369902E-4]:3.24961275302E-1)[&rate=5.015032093369902E-4]:3.430631564823E-1,(((107[&rate=5.015032093369902E-4]:5.118283375656E-1,(104[&rate=5.015032093369902E-4]:2.32247491642E-1,114[&rate=5.015032093369902E-4]:1.719735190392E-1)[&rate=5.015032093369902E-4]:2.795808459236E-1)[&rate=5.015032093369902E-4]:1.546305244068E-1,108[&rate=5.015032093369902E-4]:6.63719135945E-1)[&rate=5.015032093369902E-4]:4.804845243051E-2,109[&rate=5.015032093369902E-4]:7.336853965946E-1)[&rate=5.015032093369902E-4]:2.782405351069E-1)[&rate=5.015032093369902E-4]:9.813159531904E-2,((148[&rate=5.015032093369902E-4]:3.231273007058E-1,143[&rate=5.015032093369902E-4]:3.203875746785E-1)[&rate=5.015032093369902E-4]:5.628393072928E-1,(116[&rate=5.015032093369902E-4]:5.728196467775E-1,(139[&rate=5.015032093369902E-4]:5.32931219765E-1,(106[&rate=5.015032093369902E-4]:2.739484162432E-1,111[&rate=5.015032093369902E-4]:2.903867724076E-1)[&rate=5.015032093369902E-4]:6.720198160405E-2)[&rate=5.015032093369902E-4]:2.919432215331E-1)[&rate=5.015032093369902E-4]:2.747907968374E-1)[&rate=5.015032093369902E-4]:1.829950286111E-1)[&rate=5.015032093369902E-4]:4.341060645075E-2)[&rate=5.015032093369902E-4]:7.929714925582E-2)[&rate=5.015032093369902E-4]:6.459512342759E-2,(((11[&rate=5.015032093369902E-4]:5.883342490322E-1,140[&rate=5.015032093369902E-4]:5.691561668405E-1)[&rate=5.015032093369902E-4]:2.567923423261E-1,(23[&rate=5.015032093369902E-4]:5.777760788966E-1,(20[&rate=5.015032093369902E-4]:4.470439963207E-1,25[&rate=5.015032093369902E-4]:4.662220785124E-1)[&rate=5.015032093369902E-4]:1.225129044938E-1)[&rate=5.015032093369902E-4]:3.52282019311E-1)[&rate=5.015032093369902E-4]:3.936010908177E-1,(102[&rate=5.015032093369902E-4]:9.06815278032E-2,(((28[&rate=5.015032093369902E-4]:7.892771785555E-1,21[&rate=5.015032093369902E-4]:7.64619644309E-1)[&rate=5.015032093369902E-4]:5.719159440916E-2,1[&rate=5.015032093369902E-4]:6.01674031017E-2)[&rate=5.015032093369902E-4]:9.047663347395E-2,24[&rate=5.015032093369902E-4]:9.314659543839E-1)[&rate=5.015032093369902E-4]:3.208594090357E-1)[&rate=5.015032093369902E-4]:8.229272971542E-2)[&rate=5.015032093369902E-4]:5.315327192388E-2)[&rate=5.015032093369902E-4]:6.750590952146E-2)[&rate=5.015032093369902E-4]:4.855496302437E-1,101[&rate=5.015032093369902E-4]:7.737036171527E-1)[&rate=5.015032093369902E-4]:5.7524890817E-1)[&rate=5.015032093369902E-4]:2.332381198183E-1)[&rate=5.015032093369902E-4]:5.022618519443E-2,(40[&rate=5.015032093369902E-4]:6.211460765373E-1,(97[&rate=5.015032093369902E-4]:3.90427972967E-1,147[&rate=5.015032093369902E-4]:5.188432735135E-1)[&rate=5.015032093369902E-4]:1.596798522041E-1)[&rate=5.015032093369902E-4]:3.81065948045E-2)[&rate=5.015032093369902E-4]:9.590665161564E-2)[&rate=5.015032093369902E-4]:2.700296960687E-1)[&rate=5.015032093369902E-4]:3.371628959082E-1,((((128[&rate=5.015032093369902E-4]:1.424581966941E0,((((132[&rate=5.015032093369902E-4]:1.106934383073E-1,129[&rate=5.015032093369902E-4]:1.079537122799E-1)[&rate=5.015032093369902E-4]:4.139605025866E-2,(130[&rate=5.015032093369902E-4]:6.343093610651E-2,131[&rate=5.015032093369902E-4]:6.617066213387E-2)[&rate=5.015032093369902E-4]:8.591882643208E-2)[&rate=5.015032093369902E-4]:3.33986978224E-1,69[&rate=5.015032093369902E-4]:6.312819462421E-1)[&rate=5.015032093369902E-4]:1.106823517741E-1,118[&rate=5.015032093369902E-4]:7.310053939066E-1)[&rate=5.015032093369902E-4]:8.333026004319E-1)[&rate=5.015032093369902E-4]:1.451994775893E-1,((65[&rate=5.015032093369902E-4]:1.102509483208E-1,(60[&rate=5.015032093369902E-4]:9.520562496639E-2,(64[&rate=5.015032093369902E-4]:2.128786037629E-1,62[&rate=5.015032093369902E-4]:2.53974494174E-1)[&rate=5.015032093369902E-4]:3.301195271016E-2)[&rate=5.015032093369902E-4]:1.504532335438E-2)[&rate=5.015032093369902E-4]:2.940417452401E-1,(63[&rate=5.015032093369902E-4]:1.76729063264E-1,61[&rate=5.015032093369902E-4]:2.178249536751E-1)[&rate=5.015032093369902E-4]:3.782485618036E-1)[&rate=5.015032093369902E-4]:1.113433956449E0)[&rate=5.015032093369902E-4]:2.147956226602E-1,(45[&rate=5.015032093369902E-4]:8.150582659022E-1,(((49[&rate=5.015032093369902E-4]:5.489731845465E-1,50[&rate=5.015032093369902E-4]:5.489731845465E-1)[&rate=5.015032093369902E-4]:1.66690565105E-1,44[&rate=5.015032093369902E-4]:7.42986154023E-1)[&rate=5.015032093369902E-4]:5.137588628228E-3,(((43[&rate=5.015032093369902E-4]:6.8764930672E-1,((41[&rate=5.015032093369902E-4]:5.831690150424E-1,48[&rate=5.015032093369902E-4]:6.268848620369E-1)[&rate=5.015032093369902E-4]:3.911809590039E-3,42[&rate=5.015032093369902E-4]:5.925453055067E-1)[&rate=5.015032093369902E-4]:4.592367334459E-2)[&rate=5.015032093369902E-4]:1.692717770966E-2,46[&rate=5.015032093369902E-4]:7.045764844297E-1)[&rate=5.015032093369902E-4]:3.184624370343E-2,(51[&rate=5.015032093369902E-4]:6.705036314327E-1,47[&rate=5.015032093369902E-4]:6.978260358042E-1)[&rate=5.015032093369902E-4]:3.859669232896E-2)[&rate=5.015032093369902E-4]:1.716549539235E-2)[&rate=5.015032093369902E-4]:6.966676368805E-2)[&rate=5.015032093369902E-4]:1.961225889973E-1)[&rate=5.015032093369902E-4]:3.433226138303E-2,(35[&rate=5.015032093369902E-4]:1.395762173704E-2,(121[&rate=5.015032093369902E-4]:2.136462213907E0,(127[&rate=5.015032093369902E-4]:2.568041604563E0,36[&rate=5.015032093369902E-4]:4.749365935794E-2)[&rate=5.015032093369902E-4]:9.516499754775E-3)[&rate=5.015032093369902E-4]:3.522805090087E-3)[&rate=5.015032093369902E-4]:2.76184583549E-1)[&rate=5.015032093369902E-4]:4.015382522037E-1)[&rate=5.015032093369902E-4]:8.354683652913E-2,((66[&rate=5.015032093369902E-4]:3.73154335961E-1,(((126[&rate=5.015032093369902E-4]:1.196572173996E0,120[&rate=5.015032093369902E-4]:1.886384285681E0)[&rate=5.015032093369902E-4]:1.86476840716E-2,(135[&rate=5.015032093369902E-4]:6.21623108603E-1,(138[&rate=5.015032093369902E-4]:3.219638943418E-1,136[&rate=5.015032093369902E-4]:1.904570450266E-1)[&rate=5.015032093369902E-4]:4.996592142613E-1)[&rate=5.015032093369902E-4]:1.031354066629E0)[&rate=5.015032093369902E-4]:3.681775183745E-1,119[&rate=5.015032093369902E-4]:2.369099899086E0)[&rate=5.015032093369902E-4]:3.693114920353E-2)[&rate=5.015032093369902E-4]:2.084358021968E-2,(67[&rate=5.015032093369902E-4]:1.484848637261E-1,((123[&rate=5.015032093369902E-4]:1.908600410095E-1,122[&rate=5.015032093369902E-4]:1.908600410095E-1)[&rate=5.015032093369902E-4]:2.510559476412E-1,124[&rate=5.015032093369902E-4]:4.391837482135E-1)[&rate=5.015032093369902E-4]:2.078414254162E-1)[&rate=5.015032093369902E-4]:2.455130524546E-1)[&rate=5.015032093369902E-4]:3.812293778381E-1)[&rate=5.015032093369902E-4]:1.547021194493E-2,((68[&rate=5.015032093369902E-4]:5.847596553468E-1,(59[&rate=5.015032093369902E-4]:3.98862196863E-1,((56[&rate=5.015032093369902E-4]:2.468565424872E-1,55[&rate=5.015032093369902E-4]:2.468565424872E-1)[&rate=5.015032093369902E-4]:1.038380411018E-1,(58[&rate=5.015032093369902E-4]:3.375973547428E-1,(54[&rate=5.015032093369902E-4]:1.573057007116E-1,(57[&rate=5.015032093369902E-4]:1.673237110403E-1,37[&rate=5.015032093369902E-4]:2.028428367234E-1)[&rate=5.015032093369902E-4]:3.096559622863E-2)[&rate=5.015032093369902E-4]:1.229146048509E-1)[&rate=5.015032093369902E-4]:4.041963321795E-2)[&rate=5.015032093369902E-4]:3.997089196243E-2)[&rate=5.015032093369902E-4]:2.350777863527E-1)[&rate=5.015032093369902E-4]:3.657913836298E-1,(((52[&rate=5.015032093369902E-4]:8.648479277735E-1,((133[&rate=5.015032093369902E-4]:3.145318421409E-1,(134[&rate=5.015032093369902E-4]:2.248523528473E-1,137[&rate=5.015032093369902E-4]:2.960852295595E-1)[&rate=5.015032093369902E-4]:5.954250299249E-2)[&rate=5.015032093369902E-4]:1.266955310879E0,(((12[&rate=5.015032093369902E-4]:2.889800916539E-1,5[&rate=5.015032093369902E-4]:2.506239272704E-1)[&rate=5.015032093369902E-4]:2.897620051148E-1,29[&rate=5.015032093369902E-4]:6.855914118372E-1)[&rate=5.015032093369902E-4]:5.982627224403E-2,103[&rate=5.015032093369902E-4]:5.125409717525E-1)[&rate=5.015032093369902E-4]:1.959357140172E0)[&rate=5.015032093369902E-4]:5.724355041049E-2)[&rate=5.015032093369902E-4]:1.390509478717E-1,(53[&rate=5.015032093369902E-4]:9.239780945244E-1,((((72[&rate=5.015032093369902E-4]:1.003097132125E-1,78[&rate=5.015032093369902E-4]:1.222275214318E-1)[&rate=5.015032093369902E-4]:1.451861978982E-1,(79[&rate=5.015032093369902E-4]:2.634126979822E-1,82[&rate=5.015032093369902E-4]:2.716318760642E-1)[&rate=5.015032093369902E-4]:4.001021347788E-3)[&rate=5.015032093369902E-4]:3.798125062234E-1,((77[&rate=5.015032093369902E-4]:5.957731328344E-1,71[&rate=5.015032093369902E-4]:5.327594342042E-1)[&rate=5.015032093369902E-4]:3.606004940607E-2,(73[&rate=5.015032093369902E-4]:3.641981861772E-1,(81[&rate=5.015032093369902E-4]:6.089275472488E-2,80[&rate=5.015032093369902E-4]:6.089275472488E-2)[&rate=5.015032093369902E-4]:2.539903629592E-1)[&rate=5.015032093369902E-4]:2.731144481179E-1)[&rate=5.015032093369902E-4]:5.100948166903E-2)[&rate=5.015032093369902E-4]:2.773145439306E-1,(75[&rate=5.015032093369902E-4]:7.794625347389E-1,(76[&rate=5.015032093369902E-4]:7.045446308278E-1,(70[&rate=5.015032093369902E-4]:6.392901419982E-1,74[&rate=5.015032093369902E-4]:6.776463063816E-1)[&rate=5.015032093369902E-4]:2.689832444613E-2)[&rate=5.015032093369902E-4]:7.491790391117E-2)[&rate=5.015032093369902E-4]:1.861741251558E-1)[&rate=5.015032093369902E-4]:7.048044932418E-1)[&rate=5.015032093369902E-4]:7.172405980941E-2)[&rate=5.015032093369902E-4]:2.209007423148E-1,125[&rate=5.015032093369902E-4]:1.006220382987E0)[&rate=5.015032093369902E-4]:1.109973226558E-1)[&rate=5.015032093369902E-4]:3.878671047596E-1)[&rate=5.015032093369902E-4]:1.011406613486E-1)[&rate=5.015032093369902E-4]:7.739179883077E-3,33[&rate=5.015032093369902E-4]:2.012529240106E-2);
tree STATE_2550000 [&joint=-21010.34189840027,lnP=-21010.34189840027] = [&R] ((((((67[&rate=5.015987916751158E-4]:1.968559487654E-1,((124[&rate=5.015987916751158E-4]:2.86557863041E-1,123[&rate=5.015987916751158E-4]:2.892901034781E-1)[&rate=5.015987916751158E-4]:8.613054782183E-2,122[&rate=5.015987916751158E-4]:3.754206512999E-1)[&rate=5.015987916751158E-4]:3.227078478061E-1)[&rate=5.015987916751158E-4]:2.303950600964E-1,(((119[&rate=5.015987916751158E-4]:1.749583982682E0,(120[&rate=5.015987916751158E-4]:1.574203013848E0,(135[&rate=5.015987916751158E-4]:1.117214531404E0,(138[&rate=5.015987916751158E-4]:6.358614163749E-1,136[&rate=5.015987916751158E-4]:5.043545670597E-1)[&rate=5.015987916751158E-4]:6.813531150287E-1)[&rate=5.015987916751158E-4]:2.049336879239E-1)[&rate=5.015987916751158E-4]:7.949055787539E-2)[&rate=5.015987916751158E-4]:2.062359280228E-1,126[&rate=5.015987916751158E-4]:1.170117388061E0)[&rate=5.015987916751158E-4]:2.471323583011E-1,66[&rate=5.015987916751158E-4]:1.700755566774E-1)[&rate=5.015987916751158E-4]:2.571754521843E-1)[&rate=5.015987916751158E-4]:3.469334330963E-1,((68[&rate=5.015987916751158E-4]:7.384694955268E-1,(59[&rate=5.015987916751158E-4]:4.85104599365E-1,((56[&rate=5.015987916751158E-4]:2.566760983784E-1,55[&rate=5.015987916751158E-4]:2.566760983784E-1)[&rate=5.015987916751158E-4]:1.472658328598E-1,(58[&rate=5.015987916751158E-4]:3.87015170163E-1,(54[&rate=5.015987916751158E-4]:2.744515613799E-1,(37[&rate=5.015987916751158E-4]:2.191173072049E-1,57[&rate=5.015987916751158E-4]:1.835981815218E-1)[&rate=5.015987916751158E-4]:1.318369864154E-1)[&rate=5.015987916751158E-4]:5.51865596028E-2)[&rate=5.015987916751158E-4]:4.424916544692E-2)[&rate=5.015987916751158E-4]:7.296594681515E-2)[&rate=5.015987916751158E-4]:3.025452240308E-1)[&rate=5.015987916751158E-4]:3.562888966627E-1,((((((81[&rate=5.015987916751158E-4]:1.698639937721E-1,80[&rate=5.015987916751158E-4]:1.698639937721E-1)[&rate=5.015987916751158E-4]:4.690851171082E-1,((82[&rate=5.015987916751158E-4]:4.458460381433E-1,(72[&rate=5.015987916751158E-4]:5.956466981018E-2,78[&rate=5.015987916751158E-4]:8.148247802949E-2)[&rate=5.015987916751158E-4]:3.561443820317E-1)[&rate=5.015987916751158E-4]:9.394248623356E-2,(71[&rate=5.015987916751158E-4]:1.29508324394E-1,79[&rate=5.015987916751158E-4]:1.56905584668E-1)[&rate=5.015987916751158E-4]:3.746637616267E-1)[&rate=5.015987916751158E-4]:1.155989426679E-1)[&rate=5.015987916751158E-4]:3.040139963676E-1,(77[&rate=5.015987916751158E-4]:3.342150154403E-1,73[&rate=5.015987916751158E-4]:3.39694467495E-1)[&rate=5.015987916751158E-4]:6.525837082461E-1)[&rate=5.015987916751158E-4]:1.919027348886E-1,(75[&rate=5.015987916751158E-4]:8.241464085325E-1,((76[&rate=5.015987916751158E-4]:5.17165871079E-1,74[&rate=5.015987916751158E-4]:5.17165871079E-1)[&rate=5.015987916751158E-4]:3.781035146346E-2,70[&rate=5.015987916751158E-4]:5.16620058159E-1)[&rate=5.015987916751158E-4]:2.691701859901E-1)[&rate=5.015987916751158E-4]:3.600345020972E-1)[&rate=5.015987916751158E-4]:7.518367336807E-1,(((134[&rate=5.015987916751158E-4]:6.257863440053E-1,(133[&rate=5.015987916751158E-4]:4.354092996807E-1,137[&rate=5.015987916751158E-4]:4.765051900917E-1)[&rate=5.015987916751158E-4]:2.205140306258E-1)[&rate=5.015987916751158E-4]:1.052588840742E0,53[&rate=5.015987916751158E-4]:9.264326740806E-1)[&rate=5.015987916751158E-4]:1.130149711721E-1,(52[&rate=5.015987916751158E-4]:8.959014426792E-1,(((12[&rate=5.015987916751158E-4]:2.321311828029E-1,5[&rate=5.015987916751158E-4]:1.937750184195E-1)[&rate=5.015987916751158E-4]:3.503196280033E-1,29[&rate=5.015987916751158E-4]:6.893001258748E-1)[&rate=5.015987916751158E-4]:5.554722239496E-1,103[&rate=5.015987916751158E-4]:1.011895637496E0)[&rate=5.015987916751158E-4]:1.548299539745E0)[&rate=5.015987916751158E-4]:1.517429238849E-1)[&rate=5.015987916751158E-4]:1.501069404456E-1)[&rate=5.015987916751158E-4]:2.494627753461E-1,125[&rate=5.015987916751158E-4]:1.228634847383E0)[&rate=5.015987916751158E-4]:3.279021147311E-2)[&rate=5.015987916751158E-4]:2.271466875409E-1)[&rate=5.015987916751158E-4]:8.213251548921E-4,((38[&rate=5.015987916751158E-4]:8.186884855818E-1,((((98[&rate=5.015987916751158E-4]:6.58925486372E-1,96[&rate=5.015987916751158E-4]:6.452642841864E-1)[&rate=5.015987916751158E-4]:9.466499003033E-2,((100[&rate=5.015987916751158E-4]:4.180675331451E-1,94[&rate=5.015987916751158E-4]:4.180675331451E-1)[&rate=5.015987916751158E-4]:1.727253834757E-1,95[&rate=5.015987916751158E-4]:6.754923701729E-1)[&rate=5.015987916751158E-4]:8.90270679782E-2)[&rate=5.015987916751158E-4]:1.117536302091E-1,99[&rate=5.015987916751158E-4]:8.872020301086E-1)[&rate=5.015987916751158E-4]:1.100578745564E-1,((40[&rate=5.015987916751158E-4]:6.598805291959E-1,(16[&rate=5.015987916751158E-4]:2.734439940763E0,(147[&rate=5.015987916751158E-4]:6.379193996466E-1,(39[&rate=5.015987916751158E-4]:4.466820295486E-1,97[&rate=5.015987916751158E-4]:3.756437781824E-1)[&rate=5.015987916751158E-4]:1.338603209177E-1)[&rate=5.015987916751158E-4]:6.840466417916E-2)[&rate=5.015987916751158E-4]:1.093351455041E-2)[&rate=5.015987916751158E-4]:1.044829709387E-1,((((26[&rate=5.015987916751158E-4]:6.716909724023E-1,(7[&rate=5.015987916751158E-4]:1.737867243095E-1,8[&rate=5.015987916751158E-4]:1.737867243095E-1)[&rate=5.015987916751158E-4]:3.910549330243E-1)[&rate=5.015987916751158E-4]:1.417129655662E-1,(31[&rate=5.015987916751158E-4]:7.421376538119E-1,(22[&rate=5.015987916751158E-4]:2.172758781646E-1,27[&rate=5.015987916751158E-4]:2.337142343289E-1)[&rate=5.015987916751158E-4]:4.700672550992E-1)[&rate=5.015987916751158E-4]:1.15101900595E-1)[&rate=5.015987916751158E-4]:3.593075121642E-1,2[&rate=5.015987916751158E-4]:9.891498062969E-1)[&rate=5.015987916751158E-4]:1.683064354941E0,(((((((87[&rate=5.015987916751158E-4]:2.258702082114E-1,(((85[&rate=5.015987916751158E-4]:1.476231492023E-1,(93[&rate=5.015987916751158E-4]:6.430166703693E-2,84[&rate=5.015987916751158E-4]:5.060303689991E-2)[&rate=5.015987916751158E-4]:9.702011230243E-2)[&rate=5.015987916751158E-4]:7.118734619691E-3,(86[&rate=5.015987916751158E-4]:4.036482350507E-2,83[&rate=5.015987916751158E-4]:4.036482350507E-2)[&rate=5.015987916751158E-4]:1.14377060317E-1)[&rate=5.015987916751158E-4]:6.938600327387E-2,(92[&rate=5.015987916751158E-4]:1.070145747634E-1,(90[&rate=5.015987916751158E-4]:4.329491162962E-2,91[&rate=5.015987916751158E-4]:4.329491162962E-2)[&rate=5.015987916751158E-4]:6.371966313377E-2)[&rate=5.015987916751158E-4]:1.308119424695E-1)[&rate=5.015987916751158E-4]:1.74232111551E-3)[&rate=5.015987916751158E-4]:3.040633618772E-1,(88[&rate=5.015987916751158E-4]:1.634120567597E-2,89[&rate=5.015987916751158E-4]:3.003983581299E-2)[&rate=5.015987916751158E-4]:5.135923644126E-1)[&rate=5.015987916751158E-4]:6.394880933501E-1,3[&rate=5.015987916751158E-4]:6.296956360415E-1)[&rate=5.015987916751158E-4]:1.107107878613E-1,(((10[&rate=5.015987916751158E-4]:2.435231001933E-1,15[&rate=5.015987916751158E-4]:2.818792645767E-1)[&rate=5.015987916751158E-4]:1.162714836759E-1,6[&rate=5.015987916751158E-4]:3.433562277048E-1)[&rate=5.015987916751158E-4]:1.977158883649E-1,18[&rate=5.015987916751158E-4]:6.040858146999E-1)[&rate=5.015987916751158E-4]:2.513891023535E-1)[&rate=5.015987916751158E-4]:5.417567270041E-1,(((((105[&rate=5.015987916751158E-4]:8.631110899782E-1,((110[&rate=5.015987916751158E-4]:5.949908661229E-1,117[&rate=5.015987916751158E-4]:6.032100442052E-1)[&rate=5.015987916751158E-4]:2.655677668106E-1,113[&rate=5.015987916751158E-4]:8.660380849882E-1)[&rate=5.015987916751158E-4]:2.44702652638E-2)[&rate=5.015987916751158E-4]:1.245555049251E-1,((30[&rate=5.015987916751158E-4]:2.024209206809E-1,4[&rate=5.015987916751158E-4]:2.98181809549E-2)[&rate=5.015987916751158E-4]:8.448725333193E-1,((14[&rate=5.015987916751158E-4]:2.93478670377E-1,17[&rate=5.015987916751158E-4]:3.318348347606E-1)[&rate=5.015987916751158E-4]:5.466427654763E-1,(9[&rate=5.015987916751158E-4]:2.50220506015E-1,112[&rate=5.015987916751158E-4]:2.584396840971E-1)[&rate=5.015987916751158E-4]:5.816817517561E-1)[&rate=5.015987916751158E-4]:9.210352499623E-2)[&rate=5.015987916751158E-4]:8.283889432768E-2)[&rate=5.015987916751158E-4]:9.380350528201E-2,(((109[&rate=5.015987916751158E-4]:7.567215984519E-1,((104[&rate=5.015987916751158E-4]:1.327450258399E-1,114[&rate=5.015987916751158E-4]:7.247105323709E-2)[&rate=5.015987916751158E-4]:2.753361880954E-1,(108[&rate=5.015987916751158E-4]:4.045497123488E-1,107[&rate=5.015987916751158E-4]:4.072894383761E-1)[&rate=5.015987916751158E-4]:7.917755591338E-4)[&rate=5.015987916751158E-4]:3.294623023249E-1)[&rate=5.015987916751158E-4]:1.475803185647E-1,(115[&rate=5.015987916751158E-4]:5.929058595222E-1,(13[&rate=5.015987916751158E-4]:5.407634815146E-1,19[&rate=5.015987916751158E-4]:5.791196458982E-1)[&rate=5.015987916751158E-4]:1.343341588295E-1)[&rate=5.015987916751158E-4]:2.319440026999E-1)[&rate=5.015987916751158E-4]:1.573903658887E-1,((116[&rate=5.015987916751158E-4]:7.56867641633E-1,(148[&rate=5.015987916751158E-4]:3.394604565455E-1,143[&rate=5.015987916751158E-4]:3.367207305182E-1)[&rate=5.015987916751158E-4]:4.557633494712E-1)[&rate=5.015987916751158E-4]:3.803013519282E-2,(106[&rate=5.015987916751158E-4]:5.180518569456E-1,(111[&rate=5.015987916751158E-4]:4.400896236555E-1,139[&rate=5.015987916751158E-4]:6.154320894089E-1)[&rate=5.015987916751158E-4]:9.440058945447E-2)[&rate=5.015987916751158E-4]:3.37119892483E-1)[&rate=5.015987916751158E-4]:1.873424512849E-1)[&rate=5.015987916751158E-4]:4.443535152651E-2)[&rate=5.015987916751158E-4]:1.152068211091E-1,(((11[&rate=5.015987916751158E-4]:7.581205339758E-1,140[&rate=5.015987916751158E-4]:7.389424517841E-1)[&rate=5.015987916751158E-4]:6.136306469877E-2,(23[&rate=5.015987916751158E-4]:6.485448982718E-1,(20[&rate=5.015987916751158E-4]:5.273686062231E-1,25[&rate=5.015987916751158E-4]:5.465466884149E-1)[&rate=5.015987916751158E-4]:1.129571139666E-1)[&rate=5.015987916751158E-4]:2.558702072519E-1)[&rate=5.015987916751158E-4]:3.650259436603E-1,((((21[&rate=5.015987916751158E-4]:4.298053127057E-1,28[&rate=5.015987916751158E-4]:4.544628469522E-1)[&rate=5.015987916751158E-4]:4.610780510882E-1,1[&rate=5.015987916751158E-4]:1.292395281775E-1)[&rate=5.015987916751158E-4]:1.035215537406E-1,24[&rate=5.015987916751158E-4]:1.013582999726E0)[&rate=5.015987916751158E-4]:1.54232332943E-1,102[&rate=5.015987916751158E-4]:6.171497052955E-3)[&rate=5.015987916751158E-4]:1.125846206245E-1)[&rate=5.015987916751158E-4]:3.134546115126E-2)[&rate=5.015987916751158E-4]:1.345484560976E-2,(142[&rate=5.015987916751158E-4]:7.180640429101E-1,(145[&rate=5.015987916751158E-4]:2.187439199846E-1,(144[&rate=5.015987916751158E-4]:1.931919415108E-1,141[&rate=5.015987916751158E-4]:1.959316675381E-1)[&rate=5.015987916751158E-4]:2.007252641892E-2)[&rate=5.015987916751158E-4]:4.993201229255E-1)[&rate=5.015987916751158E-4]:6.920677239941E-1)[&rate=5.015987916751158E-4]:1.213464524958E-1)[&rate=5.015987916751158E-4]:8.922894611618E-1,101[&rate=5.015987916751158E-4]:1.171712886041E0)[&rate=5.015987916751158E-4]:3.655033996346E-1,146[&rate=5.015987916751158E-4]:6.842707059169E-1)[&rate=5.015987916751158E-4]:1.51436231727E-1)[&rate=5.015987916751158E-4]:4.887514172563E-2)[&rate=5.015987916751158E-4]:8.262318048691E-2)[&rate=5.015987916751158E-4]:4.000781588932E-2)[&rate=5.015987916751158E-4]:3.971167680347E-1,((((128[&rate=5.015987916751158E-4]:1.578501472249E0,(((65[&rate=5.015987916751158E-4]:1.10065194053E-1,(60[&rate=5.015987916751158E-4]:5.024246898824E-2,62[&rate=5.015987916751158E-4]:2.42023290906E-1)[&rate=5.015987916751158E-4]:5.982272506479E-2)[&rate=5.015987916751158E-4]:4.953355173385E-3,64[&rate=5.015987916751158E-4]:2.657034807331E-1)[&rate=5.015987916751158E-4]:3.600211059649E-1,(63[&rate=5.015987916751158E-4]:2.437887963004E-1,61[&rate=5.015987916751158E-4]:2.848846867115E-1)[&rate=5.015987916751158E-4]:3.819357903976E-1)[&rate=5.015987916751158E-4]:1.051407022537E0)[&rate=5.015987916751158E-4]:1.460919460441E-1,((69[&rate=5.015987916751158E-4]:1.281721892798E0,118[&rate=5.015987916751158E-4]:1.270762988688E0)[&rate=5.015987916751158E-4]:9.594310705252E-2,((129[&rate=5.015987916751158E-4]:2.08925204951E-1,132[&rate=5.015987916751158E-4]:2.116649309783E-1)[&rate=5.015987916751158E-4]:7.784888536355E-2,(131[&rate=5.015987916751158E-4]:7.910193928371E-2,130[&rate=5.015987916751158E-4]:7.636221325635E-2)[&rate=5.015987916751158E-4]:2.104118770582E-1)[&rate=5.015987916751158E-4]:9.429457040565E-1)[&rate=5.015987916751158E-4]:4.976133499492E-1)[&rate=5.015987916751158E-4]:1.605824826761E-2,(45[&rate=5.015987916751158E-4]:9.056905495901E-1,((51[&rate=5.015987916751158E-4]:6.961713102846E-1,((49[&rate=5.015987916751158E-4]:3.134708090323E-1,50[&rate=5.015987916751158E-4]:3.134708090323E-1)[&rate=5.015987916751158E-4]:2.715683019793E-1,(47[&rate=5.015987916751158E-4]:5.113632473585E-1,44[&rate=5.015987916751158E-4]:5.058987664842E-1)[&rate=5.015987916751158E-4]:1.064627488988E-1)[&rate=5.015987916751158E-4]:1.056677183987E-1)[&rate=5.015987916751158E-4]:8.141645486166E-2,((((48[&rate=5.015987916751158E-4]:1.138428880081E-1,42[&rate=5.015987916751158E-4]:7.559152188788E-2)[&rate=5.015987916751158E-4]:5.7728664337E-2,41[&rate=5.015987916751158E-4]:1.278557053506E-1)[&rate=5.015987916751158E-4]:2.652593298547E-1,43[&rate=5.015987916751158E-4]:4.477598439483E-1)[&rate=5.015987916751158E-4]:3.289847049119E-2,46[&rate=5.015987916751158E-4]:4.806583144395E-1)[&rate=5.015987916751158E-4]:3.242518550783E-1)[&rate=5.015987916751158E-4]:1.089771013837E-1)[&rate=5.015987916751158E-4]:6.156490467913E-2)[&rate=5.015987916751158E-4]:1.764477892784E-1,(127[&rate=5.015987916751158E-4]:2.814952566091E0,(35[&rate=5.015987916751158E-4]:2.422977273401E-1,(36[&rate=5.015987916751158E-4]:2.649108615473E-1,121[&rate=5.015987916751158E-4]:2.344362916342E0)[&rate=5.015987916751158E-4]:2.396220825856E-2)[&rate=5.015987916751158E-4]:5.531551080036E-3)[&rate=5.015987916751158E-4]:1.40503054131E-1)[&rate=5.015987916751158E-4]:2.251074745498E-1)[&rate=5.015987916751158E-4]:1.61565960012E-1)[&rate=5.015987916751158E-4]:1.183507196226E-1,(32[&rate=5.015987916751158E-4]:1.567384607185E-3,34[&rate=5.015987916751158E-4]:2.348519282627E-2)[&rate=5.015987916751158E-4]:6.857595279259E-3)[&rate=5.015987916751158E-4]:3.6965051739E-2,33[&rate=5.015987916751158E-4]:5.086948368016E-2);
tree STATE_2560000 [&joint=-20978.055695063093,lnP=-20978.055695063093] = [&R] (33[&rate=4.865137925191325E-4]:6.54914125157E-2,((34[&rate=4.865137925191325E-4]:1.154215208171E-2,(((66[&rate=4.865137925191325E-4]:3.046439529468E-1,(126[&rate=4.865137925191325E-4]:1.151004680765E0,((135[&rate=4.865137925191325E-4]:5.36160521723E-1,(138[&rate=4.865137925191325E-4]:5.711433254393E-1,136[&rate=4.865137925191325E-4]:4.396364761241E-1)[&rate=4.865137925191325E-4]:1.650171962838E-1)[&rate=4.865137925191325E-4]:3.081382583538E-1,(120[&rate=4.865137925191325E-4]:7.8232728565E-1,119[&rate=4.865137925191325E-4]:8.782176966089E-1)[&rate=4.865137925191325E-4]:3.140262889473E-1)[&rate=4.865137925191325E-4]:7.444632178521E-1)[&rate=4.865137925191325E-4]:4.008134618673E-1)[&rate=4.865137925191325E-4]:1.572054894807E-1,(67[&rate=4.865137925191325E-4]:2.926568418718E-1,((123[&rate=4.865137925191325E-4]:2.659063076092E-1,124[&rate=4.865137925191325E-4]:2.631740671721E-1)[&rate=4.865137925191325E-4]:9.970619042981E-2,122[&rate=4.865137925191325E-4]:3.65612498039E-1)[&rate=4.865137925191325E-4]:4.283168941735E-1)[&rate=4.865137925191325E-4]:1.691926005558E-1)[&rate=4.865137925191325E-4]:3.533760114295E-1,((68[&rate=4.865137925191325E-4]:6.277953506345E-1,(59[&rate=4.865137925191325E-4]:5.389960940347E-1,(57[&rate=4.865137925191325E-4]:5.189916120474E-1,((54[&rate=4.865137925191325E-4]:3.52062180398E-1,(56[&rate=4.865137925191325E-4]:3.619833816878E-1,55[&rate=4.865137925191325E-4]:3.619833816878E-1)[&rate=4.865137925191325E-4]:2.013344351883E-2)[&rate=4.865137925191325E-4]:1.370385331352E-3,(37[&rate=4.865137925191325E-4]:2.891955220004E-1,58[&rate=4.865137925191325E-4]:2.700698389403E-1)[&rate=4.865137925191325E-4]:1.407397759694E-1)[&rate=4.865137925191325E-4]:1.245754397606E-1)[&rate=4.865137925191325E-4]:2.273672242443E-2)[&rate=4.865137925191325E-4]:1.379795844688E-1)[&rate=4.865137925191325E-4]:6.027896406224E-1,((((52[&rate=4.865137925191325E-4]:6.295184845671E-1,(((12[&rate=4.865137925191325E-4]:1.414176075809E-1,5[&rate=4.865137925191325E-4]:1.030614431975E-1)[&rate=4.865137925191325E-4]:4.825759468603E-1,29[&rate=4.865137925191325E-4]:7.308428695097E-1)[&rate=4.865137925191325E-4]:1.85122723223E-1,103[&rate=4.865137925191325E-4]:6.830888804039E-1)[&rate=4.865137925191325E-4]:1.610723338724E0)[&rate=4.865137925191325E-4]:2.297368712114E-1,((134[&rate=4.865137925191325E-4]:5.074442024777E-1,133[&rate=4.865137925191325E-4]:5.375811887788E-1)[&rate=4.865137925191325E-4]:1.192868701122E-1,137[&rate=4.865137925191325E-4]:6.97963949302E-1)[&rate=4.865137925191325E-4]:9.762700725443E-1)[&rate=4.865137925191325E-4]:2.615900955832E-1,(53[&rate=4.865137925191325E-4]:1.10492992756E0,((((81[&rate=4.865137925191325E-4]:3.286593318224E-1,80[&rate=4.865137925191325E-4]:3.286593318224E-1)[&rate=4.865137925191325E-4]:1.725033679943E-1,71[&rate=4.865137925191325E-4]:4.81984617625E-1)[&rate=4.865137925191325E-4]:1.991649304632E-2,(((82[&rate=4.865137925191325E-4]:3.430832044431E-1,(79[&rate=4.865137925191325E-4]:2.98889910917E-1,(72[&rate=4.865137925191325E-4]:5.055136442947E-2,78[&rate=4.865137925191325E-4]:7.246917264879E-2)[&rate=4.865137925191325E-4]:2.264207382682E-1)[&rate=4.865137925191325E-4]:3.597411544401E-2)[&rate=4.865137925191325E-4]:3.96053012185E-2,77[&rate=4.865137925191325E-4]:4.100857659356E-1)[&rate=4.865137925191325E-4]:3.137686104761E-2,73[&rate=4.865137925191325E-4]:4.469420790379E-1)[&rate=4.865137925191325E-4]:1.234521823183E-1)[&rate=4.865137925191325E-4]:3.394859349372E-1,(75[&rate=4.865137925191325E-4]:4.959325968011E-1,(70[&rate=4.865137925191325E-4]:4.176206936617E-1,(76[&rate=4.865137925191325E-4]:3.573706059672E-1,74[&rate=4.865137925191325E-4]:3.573706059672E-1)[&rate=4.865137925191325E-4]:9.860625207795E-2)[&rate=4.865137925191325E-4]:3.995573875589E-2)[&rate=4.865137925191325E-4]:4.139475994923E-1)[&rate=4.865137925191325E-4]:9.41512789879E-1)[&rate=4.865137925191325E-4]:7.718802489987E-3)[&rate=4.865137925191325E-4]:4.346576610808E-1,125[&rate=4.865137925191325E-4]:1.33692387747E0)[&rate=4.865137925191325E-4]:6.032778045379E-2)[&rate=4.865137925191325E-4]:1.323611003725E-1)[&rate=4.865137925191325E-4]:5.933039685469E-2)[&rate=4.865137925191325E-4]:4.283424016753E-2,(32[&rate=4.865137925191325E-4]:6.703803593409E-3,((38[&rate=4.865137925191325E-4]:9.625580421081E-1,((((((((87[&rate=4.865137925191325E-4]:2.461682596878E-1,(((85[&rate=4.865137925191325E-4]:3.444233014869E-2,84[&rate=4.865137925191325E-4]:3.444233014869E-2)[&rate=4.865137925191325E-4]:6.707053010024E-2,(83[&rate=4.865137925191325E-4]:7.959992183073E-2,(86[&rate=4.865137925191325E-4]:3.182171857583E-2,93[&rate=4.865137925191325E-4]:4.552034871284E-2)[&rate=4.865137925191325E-4]:4.77782032549E-2)[&rate=4.865137925191325E-4]:2.19129384182E-2)[&rate=4.865137925191325E-4]:1.389608023935E-1,(92[&rate=4.865137925191325E-4]:1.062241894939E-1,(90[&rate=4.865137925191325E-4]:9.077055715286E-2,91[&rate=4.865137925191325E-4]:9.077055715286E-2)[&rate=4.865137925191325E-4]:1.545363234102E-2)[&rate=4.865137925191325E-4]:1.479481032856E-1)[&rate=4.865137925191325E-4]:5.694597045365E-3)[&rate=4.865137925191325E-4]:9.876021942534E-2,(88[&rate=4.865137925191325E-4]:4.537866498113E-2,89[&rate=4.865137925191325E-4]:5.907729511814E-2)[&rate=4.865137925191325E-4]:2.99549814132E-1)[&rate=4.865137925191325E-4]:9.345659529163E-1,3[&rate=4.865137925191325E-4]:7.397684046324E-1)[&rate=4.865137925191325E-4]:2.075886713558E-2,(((10[&rate=4.865137925191325E-4]:4.505534462163E-1,15[&rate=4.865137925191325E-4]:4.889096105997E-1)[&rate=4.865137925191325E-4]:9.524414051134E-2,18[&rate=4.865137925191325E-4]:5.923729291934E-1)[&rate=4.865137925191325E-4]:1.179519586946E-1,6[&rate=4.865137925191325E-4]:6.473111892579E-1)[&rate=4.865137925191325E-4]:1.652708770305E-1)[&rate=4.865137925191325E-4]:7.791688210734E-1,((142[&rate=4.865137925191325E-4]:2.734841797259E-1,(145[&rate=4.865137925191325E-4]:2.268526734124E-1,(144[&rate=4.865137925191325E-4]:1.900267509682E-1,141[&rate=4.865137925191325E-4]:1.927664769955E-1)[&rate=4.865137925191325E-4]:3.134647038925E-2)[&rate=4.865137925191325E-4]:4.663150631356E-2)[&rate=4.865137925191325E-4]:1.420497230402E0,((((11[&rate=4.865137925191325E-4]:5.097092372502E-1,140[&rate=4.865137925191325E-4]:4.905311550585E-1)[&rate=4.865137925191325E-4]:3.250731344831E-1,(23[&rate=4.865137925191325E-4]:7.458106243456E-1,(20[&rate=4.865137925191325E-4]:5.892127408464E-1,25[&rate=4.865137925191325E-4]:6.083908230381E-1)[&rate=4.865137925191325E-4]:1.483787054172E-1)[&rate=4.865137925191325E-4]:1.739032542369E-1)[&rate=4.865137925191325E-4]:3.700944731161E-1,((((21[&rate=4.865137925191325E-4]:8.628205323685E-1,28[&rate=4.865137925191325E-4]:8.87478066615E-1)[&rate=4.865137925191325E-4]:3.707274468004E-2,1[&rate=4.865137925191325E-4]:1.382494414321E-1)[&rate=4.865137925191325E-4]:3.038658043818E-2,24[&rate=4.865137925191325E-4]:9.494579396785E-1)[&rate=4.865137925191325E-4]:2.240298223637E-1,102[&rate=4.865137925191325E-4]:1.18439264258E-2)[&rate=4.865137925191325E-4]:1.272794937661E-1)[&rate=4.865137925191325E-4]:2.424440353293E-1,(((105[&rate=4.865137925191325E-4]:6.861440701236E-1,(117[&rate=4.865137925191325E-4]:5.481336020151E-1,110[&rate=4.865137925191325E-4]:5.399144239328E-1)[&rate=4.865137925191325E-4]:1.681474544099E-1)[&rate=4.865137925191325E-4]:2.294543765326E-1,(((9[&rate=4.865137925191325E-4]:7.934406406136E-1,(30[&rate=4.865137925191325E-4]:1.857504452421E-1,4[&rate=4.865137925191325E-4]:1.31477055161E-2)[&rate=4.865137925191325E-4]:7.309778666044E-1)[&rate=4.865137925191325E-4]:1.986130541661E-2,112[&rate=4.865137925191325E-4]:8.215211241123E-1)[&rate=4.865137925191325E-4]:3.240488521759E-2,(113[&rate=4.865137925191325E-4]:6.982821840437E-1,(14[&rate=4.865137925191325E-4]:5.185664465625E-1,17[&rate=4.865137925191325E-4]:5.569226109462E-1)[&rate=4.865137925191325E-4]:1.797157374813E-1)[&rate=4.865137925191325E-4]:1.556438252861E-1)[&rate=4.865137925191325E-4]:8.906969760017E-2)[&rate=4.865137925191325E-4]:2.733131700792E-1,(((((107[&rate=4.865137925191325E-4]:3.335315128109E-1,108[&rate=4.865137925191325E-4]:3.307917867836E-1)[&rate=4.865137925191325E-4]:1.379073605711E-1,(104[&rate=4.865137925191325E-4]:8.079457192315E-2,114[&rate=4.865137925191325E-4]:2.052059932037E-2)[&rate=4.865137925191325E-4]:3.906443014589E-1)[&rate=4.865137925191325E-4]:1.693265662147E-1,109[&rate=4.865137925191325E-4]:6.599435217885E-1)[&rate=4.865137925191325E-4]:2.828957152654E-1,((13[&rate=4.865137925191325E-4]:4.860308896497E-1,19[&rate=4.865137925191325E-4]:5.243870540334E-1)[&rate=4.865137925191325E-4]:2.528461963088E-1,115[&rate=4.865137925191325E-4]:6.566853051366E-1)[&rate=4.865137925191325E-4]:2.067018771228E-1)[&rate=4.865137925191325E-4]:1.772306918194E-1,(((111[&rate=4.865137925191325E-4]:1.052883828853E-1,106[&rate=4.865137925191325E-4]:8.885002672089E-2)[&rate=4.865137925191325E-4]:8.665150764811E-2,139[&rate=4.865137925191325E-4]:3.672823562868E-1)[&rate=4.865137925191325E-4]:5.336108009311E-1,(116[&rate=4.865137925191325E-4]:6.397480314979E-1,(148[&rate=4.865137925191325E-4]:2.477378971679E-1,143[&rate=4.865137925191325E-4]:2.449981711406E-1)[&rate=4.865137925191325E-4]:4.303662987136E-1)[&rate=4.865137925191325E-4]:9.090331199486E-3)[&rate=4.865137925191325E-4]:3.917795113814E-1)[&rate=4.865137925191325E-4]:9.349922210851E-2)[&rate=4.865137925191325E-4]:2.392311812516E-1)[&rate=4.865137925191325E-4]:6.583861214104E-2)[&rate=4.865137925191325E-4]:9.502975120646E-2)[&rate=4.865137925191325E-4]:2.775926882309E-1,101[&rate=4.865137925191325E-4]:8.145490550447E-1)[&rate=4.865137925191325E-4]:7.539739474249E-1,((146[&rate=4.865137925191325E-4]:5.820840962734E-1,40[&rate=4.865137925191325E-4]:4.618655170385E-1)[&rate=4.865137925191325E-4]:1.216619388081E-1,((((((2[&rate=4.865137925191325E-4]:6.137690953093E-1,31[&rate=4.865137925191325E-4]:8.411663555834E-1)[&rate=4.865137925191325E-4]:8.413130328453E-2,(26[&rate=4.865137925191325E-4]:7.759159548446E-1,(7[&rate=4.865137925191325E-4]:3.441497816416E-1,8[&rate=4.865137925191325E-4]:3.441497816416E-1)[&rate=4.865137925191325E-4]:3.249168581345E-1)[&rate=4.865137925191325E-4]:1.055460875849E-1)[&rate=4.865137925191325E-4]:5.044331105208E-2,(22[&rate=4.865137925191325E-4]:3.822622935183E-1,27[&rate=4.865137925191325E-4]:3.987006496826E-1)[&rate=4.865137925191325E-4]:5.386841558537E-1)[&rate=4.865137925191325E-4]:1.626613554605E0,16[&rate=4.865137925191325E-4]:2.503724387539E0)[&rate=4.865137925191325E-4]:3.789295908907E-2,147[&rate=4.865137925191325E-4]:5.135014696912E-1)[&rate=4.865137925191325E-4]:8.481349554036E-2,39[&rate=4.865137925191325E-4]:5.409379160513E-1)[&rate=4.865137925191325E-4]:4.258953979533E-2)[&rate=4.865137925191325E-4]:1.18313876292E-2)[&rate=4.865137925191325E-4]:9.27726518682E-2,((98[&rate=4.865137925191325E-4]:7.568069216862E-1,((99[&rate=4.865137925191325E-4]:6.899952520072E-1,96[&rate=4.865137925191325E-4]:6.544761263244E-1)[&rate=4.865137925191325E-4]:4.840140669404E-2,97[&rate=4.865137925191325E-4]:5.170851832915E-1)[&rate=4.865137925191325E-4]:4.026818648215E-2)[&rate=4.865137925191325E-4]:7.436876523261E-3,((100[&rate=4.865137925191325E-4]:3.488707730449E-1,94[&rate=4.865137925191325E-4]:3.488707730449E-1)[&rate=4.865137925191325E-4]:9.253010040431E-2,95[&rate=4.865137925191325E-4]:5.261003270013E-1)[&rate=4.865137925191325E-4]:2.490724329569E-1)[&rate=4.865137925191325E-4]:5.230299768086E-2)[&rate=4.865137925191325E-4]:3.427325576931E-1)[&rate=4.865137925191325E-4]:2.600761993769E-1,((35[&rate=4.865137925191325E-4]:2.893983909151E-1,36[&rate=4.865137925191325E-4]:3.359737333808E-1)[&rate=4.865137925191325E-4]:2.339575034863E-1,(((((69[&rate=4.865137925191325E-4]:1.289863214137E0,(118[&rate=4.865137925191325E-4]:8.078741705773E-1,(((129[&rate=4.865137925191325E-4]:2.918227994376E-1,132[&rate=4.865137925191325E-4]:2.945625254649E-1)[&rate=4.865137925191325E-4]:4.833263867747E-2,130[&rate=4.865137925191325E-4]:3.401554381151E-1)[&rate=4.865137925191325E-4]:8.952998741551E-2,131[&rate=4.865137925191325E-4]:4.324251515579E-1)[&rate=4.865137925191325E-4]:2.412024436769E-1)[&rate=4.865137925191325E-4]:4.7103013945E-1)[&rate=4.865137925191325E-4]:5.414361210804E-1,128[&rate=4.865137925191325E-4]:1.68061440371E0)[&rate=4.865137925191325E-4]:1.549478306867E-1,((((60[&rate=4.865137925191325E-4]:1.588329862139E-1,62[&rate=4.865137925191325E-4]:3.506138081317E-1)[&rate=4.865137925191325E-4]:8.881833004703E-2,64[&rate=4.865137925191325E-4]:3.983362477676E-1)[&rate=4.865137925191325E-4]:1.220366817477E-2,65[&rate=4.865137925191325E-4]:2.598549844357E-1)[&rate=4.865137925191325E-4]:3.208841113668E-1,(63[&rate=4.865137925191325E-4]:1.048875610381E-1,61[&rate=4.865137925191325E-4]:1.459834514492E-1)[&rate=4.865137925191325E-4]:6.265364662711E-1)[&rate=4.865137925191325E-4]:1.202768344074E0)[&rate=4.865137925191325E-4]:2.716864690059E-2,(45[&rate=4.865137925191325E-4]:8.887159517431E-1,((51[&rate=4.865137925191325E-4]:6.654725845624E-1,(46[&rate=4.865137925191325E-4]:5.330502937345E-1,(43[&rate=4.865137925191325E-4]:4.94724857809E-1,((42[&rate=4.865137925191325E-4]:3.98904901143E-1,48[&rate=4.865137925191325E-4]:4.371562672632E-1)[&rate=4.865137925191325E-4]:4.126506661601E-2,41[&rate=4.865137925191325E-4]:4.347054868847E-1)[&rate=4.865137925191325E-4]:5.37456218126E-3)[&rate=4.865137925191325E-4]:3.832543592547E-2)[&rate=4.865137925191325E-4]:1.597446951994E-1)[&rate=4.865137925191325E-4]:2.031122128772E-2,((47[&rate=4.865137925191325E-4]:8.59851903542E-2,44[&rate=4.865137925191325E-4]:8.052070947995E-2)[&rate=4.865137925191325E-4]:6.002241396382E-1,(49[&rate=4.865137925191325E-4]:4.918841262042E-1,50[&rate=4.865137925191325E-4]:4.918841262042E-1)[&rate=4.865137925191325E-4]:1.615383185424E-1)[&rate=4.865137925191325E-4]:2.689688022924E-2)[&rate=4.865137925191325E-4]:1.838064628329E-1)[&rate=4.865137925191325E-4]:2.006187172633E-1)[&rate=4.865137925191325E-4]:1.768115411832E-1,(121[&rate=4.865137925191325E-4]:1.988120249854E0,127[&rate=4.865137925191325E-4]:2.429216140265E0)[&rate=4.865137925191325E-4]:6.486824465993E-1)[&rate=4.865137925191325E-4]:1.258059520817E-2)[&rate=4.865137925191325E-4]:9.691290056807E-2)[&rate=4.865137925191325E-4]:2.713665154731E-1)[&rate=4.865137925191325E-4]:2.575478043674E-2)[&rate=4.865137925191325E-4]:2.755337643083E-2);
tree STATE_2570000 [&joint=-20989.42585911222,lnP=-20989.42585911222] = [&R] ((34[&rate=5.79017747154748E-4]:2.700028707008E-2,((66[&rate=5.79017747154748E-4]:2.486167099793E-1,((126[&rate=5.79017747154748E-4]:7.386689470983E-1,(135[&rate=5.79017747154748E-4]:2.461225022197E-1,(138[&rate=5.79017747154748E-4]:2.029140840619E-1,136[&rate=5.79017747154748E-4]:7.140723474668E-2)[&rate=5.79017747154748E-4]:2.432084181579E-1)[&rate=5.79017747154748E-4]:9.30303762043E-1)[&rate=5.79017747154748E-4]:3.296266060959E-1,(119[&rate=5.79017747154748E-4]:1.158328137993E0,120[&rate=5.79017747154748E-4]:1.062437727034E0)[&rate=5.79017747154748E-4]:6.956699378448E-1)[&rate=5.79017747154748E-4]:4.274953464701E-1)[&rate=5.79017747154748E-4]:2.811127021487E-4,(67[&rate=5.79017747154748E-4]:1.225269192296E-1,(122[&rate=5.79017747154748E-4]:3.3050061181E-1,(123[&rate=5.79017747154748E-4]:1.059295657292E-1,124[&rate=5.79017747154748E-4]:1.031973252921E-1)[&rate=5.79017747154748E-4]:2.245710460808E-1)[&rate=5.79017747154748E-4]:2.932988577603E-1)[&rate=5.79017747154748E-4]:1.263709034519E-1)[&rate=5.79017747154748E-4]:6.411161630187E-1)[&rate=5.79017747154748E-4]:1.007070264002E-1,(33[&rate=5.79017747154748E-4]:7.732092988127E-2,((((68[&rate=5.79017747154748E-4]:6.916860738094E-1,(57[&rate=5.79017747154748E-4]:5.018069341342E-1,(55[&rate=5.79017747154748E-4]:3.6242678777E-1,(59[&rate=5.79017747154748E-4]:3.201672785832E-1,((58[&rate=5.79017747154748E-4]:1.488399720788E-1,56[&rate=5.79017747154748E-4]:1.215175677071E-1)[&rate=5.79017747154748E-4]:3.482508681584E-2,(37[&rate=5.79017747154748E-4]:1.37467284579E-1,54[&rate=5.79017747154748E-4]:6.096455233857E-2)[&rate=5.79017747154748E-4]:6.532345737577E-2)[&rate=5.79017747154748E-4]:1.556279027486E-1)[&rate=5.79017747154748E-4]:5.045623049836E-2)[&rate=5.79017747154748E-4]:1.284511846155E-1)[&rate=5.79017747154748E-4]:2.417917079814E-1)[&rate=5.79017747154748E-4]:3.389306079889E-1,((((134[&rate=5.79017747154748E-4]:8.827535956853E-1,(133[&rate=5.79017747154748E-4]:8.027192846107E-1,137[&rate=5.79017747154748E-4]:8.438151750217E-1)[&rate=5.79017747154748E-4]:1.101712973758E-1)[&rate=5.79017747154748E-4]:5.652672662087E-1,(53[&rate=5.79017747154748E-4]:6.850301809603E-1,(52[&rate=5.79017747154748E-4]:4.838723915123E-1,(((12[&rate=5.79017747154748E-4]:2.832956605623E-1,5[&rate=5.79017747154748E-4]:2.449394961789E-1)[&rate=5.79017747154748E-4]:7.784377224401E-2,29[&rate=5.79017747154748E-4]:4.679887478749E-1)[&rate=5.79017747154748E-4]:3.753256368947E-1,103[&rate=5.79017747154748E-4]:6.104376724407E-1)[&rate=5.79017747154748E-4]:1.537728453633E0)[&rate=5.79017747154748E-4]:2.093545107594E-1)[&rate=5.79017747154748E-4]:1.104817026664E-2)[&rate=5.79017747154748E-4]:1.295950870753E-2,((((73[&rate=5.79017747154748E-4]:3.704209922653E-1,77[&rate=5.79017747154748E-4]:3.649415402106E-1)[&rate=5.79017747154748E-4]:1.283211731381E-1,(((72[&rate=5.79017747154748E-4]:5.138641064875E-2,78[&rate=5.79017747154748E-4]:7.330421886807E-2)[&rate=5.79017747154748E-4]:2.486469610293E-1,82[&rate=5.79017747154748E-4]:3.301703579794E-1)[&rate=5.79017747154748E-4]:2.846878654651E-2,79[&rate=5.79017747154748E-4]:3.504199664439E-1)[&rate=5.79017747154748E-4]:1.072263085487E-1)[&rate=5.79017747154748E-4]:2.187200303892E-1,((81[&rate=5.79017747154748E-4]:1.81323103221E-1,80[&rate=5.79017747154748E-4]:1.81323103221E-1)[&rate=5.79017747154748E-4]:3.835166573817E-1,71[&rate=5.79017747154748E-4]:5.45661678411E-1)[&rate=5.79017747154748E-4]:1.033073666968E-1)[&rate=5.79017747154748E-4]:9.258538499733E-2,(75[&rate=5.79017747154748E-4]:6.249975538656E-1,(76[&rate=5.79017747154748E-4]:5.609358236203E-1,(74[&rate=5.79017747154748E-4]:4.948066758088E-1,70[&rate=5.79017747154748E-4]:4.564505114254E-1)[&rate=5.79017747154748E-4]:6.612914781144E-2)[&rate=5.79017747154748E-4]:6.406173024531E-2)[&rate=5.79017747154748E-4]:1.850500269244E-1)[&rate=5.79017747154748E-4]:6.454533377566E-1)[&rate=5.79017747154748E-4]:4.89258697425E-1,125[&rate=5.79017747154748E-4]:9.879140436983E-1)[&rate=5.79017747154748E-4]:2.093693047668E-1)[&rate=5.79017747154748E-4]:4.582261759754E-1,32[&rate=5.79017747154748E-4]:5.619071315231E-2)[&rate=5.79017747154748E-4]:4.723425450886E-3,((38[&rate=5.79017747154748E-4]:9.967058295417E-1,((((((87[&rate=5.79017747154748E-4]:2.41479301238E-1,((((86[&rate=5.79017747154748E-4]:8.244668348241E-3,84[&rate=5.79017747154748E-4]:8.244668348241E-3)[&rate=5.79017747154748E-4]:6.980828320169E-2,93[&rate=5.79017747154748E-4]:9.175158168694E-2)[&rate=5.79017747154748E-4]:3.882731567144E-2,(85[&rate=5.79017747154748E-4]:7.153817507211E-2,83[&rate=5.79017747154748E-4]:7.153817507211E-2)[&rate=5.79017747154748E-4]:4.534209214926E-2)[&rate=5.79017747154748E-4]:1.009152275841E-1,(92[&rate=5.79017747154748E-4]:1.171122944304E-1,(90[&rate=5.79017747154748E-4]:4.342416001133E-2,91[&rate=5.79017747154748E-4]:4.342416001133E-2)[&rate=5.79017747154748E-4]:7.368813441911E-2)[&rate=5.79017747154748E-4]:1.143818305121E-1)[&rate=5.79017747154748E-4]:2.368380643249E-2)[&rate=5.79017747154748E-4]:1.64410287868E-1,(88[&rate=5.79017747154748E-4]:9.286184828719E-2,89[&rate=5.79017747154748E-4]:1.065604784242E-1)[&rate=5.79017747154748E-4]:3.130277408187E-1)[&rate=5.79017747154748E-4]:1.513017989466E0,((6[&rate=5.79017747154748E-4]:7.967110063798E-1,(18[&rate=5.79017747154748E-4]:8.48618728869E-1,(10[&rate=5.79017747154748E-4]:5.66187227341E-1,15[&rate=5.79017747154748E-4]:6.045433917244E-1)[&rate=5.79017747154748E-4]:2.358561590623E-1)[&rate=5.79017747154748E-4]:1.11059761409E-2)[&rate=5.79017747154748E-4]:1.6488401896E-1,3[&rate=5.79017747154748E-4]:9.095402308193E-1)[&rate=5.79017747154748E-4]:4.696413203555E-1)[&rate=5.79017747154748E-4]:1.321238284073E-1,(((((28[&rate=5.79017747154748E-4]:6.336048844E-1,21[&rate=5.79017747154748E-4]:6.089473501536E-1)[&rate=5.79017747154748E-4]:2.182612213159E-1,1[&rate=5.79017747154748E-4]:6.556473585299E-2)[&rate=5.79017747154748E-4]:2.190193146787E-1,24[&rate=5.79017747154748E-4]:1.06540596834E0)[&rate=5.79017747154748E-4]:2.330046295749E-1,(102[&rate=5.79017747154748E-4]:1.111399084389E-1,((11[&rate=5.79017747154748E-4]:7.161634305494E-1,140[&rate=5.79017747154748E-4]:6.969853483577E-1)[&rate=5.79017747154748E-4]:2.541379115882E-1,(23[&rate=5.79017747154748E-4]:8.104455788014E-1,(20[&rate=5.79017747154748E-4]:7.891752432622E-1,25[&rate=5.79017747154748E-4]:8.08353325454E-1)[&rate=5.79017747154748E-4]:1.305115745705E-2)[&rate=5.79017747154748E-4]:2.447872701855E-1)[&rate=5.79017747154748E-4]:2.065919909587E-1)[&rate=5.79017747154748E-4]:2.562685385964E-2)[&rate=5.79017747154748E-4]:1.832831236698E-1,((((9[&rate=5.79017747154748E-4]:7.643644403325E-1,(((14[&rate=5.79017747154748E-4]:3.717044237131E-1,17[&rate=5.79017747154748E-4]:4.100605880968E-1)[&rate=5.79017747154748E-4]:3.381581632765E-1,(30[&rate=5.79017747154748E-4]:5.564320652762E-1,4[&rate=5.79017747154748E-4]:3.838293255502E-1)[&rate=5.79017747154748E-4]:2.684990148642E-1)[&rate=5.79017747154748E-4]:4.921132078972E-2,112[&rate=5.79017747154748E-4]:7.590739077793E-1)[&rate=5.79017747154748E-4]:1.350971063527E-2)[&rate=5.79017747154748E-4]:8.245566721418E-2,(113[&rate=5.79017747154748E-4]:7.028016820441E-1,((117[&rate=5.79017747154748E-4]:4.804376308949E-1,110[&rate=5.79017747154748E-4]:4.722184528126E-1)[&rate=5.79017747154748E-4]:8.204000578435E-2,105[&rate=5.79017747154748E-4]:5.323406503778E-1)[&rate=5.79017747154748E-4]:1.430637713925E-1)[&rate=5.79017747154748E-4]:1.522376035847E-1)[&rate=5.79017747154748E-4]:3.079664505122E-1,(((13[&rate=5.79017747154748E-4]:7.247311590806E-1,19[&rate=5.79017747154748E-4]:7.630873234643E-1)[&rate=5.79017747154748E-4]:2.865259472697E-1,(115[&rate=5.79017747154748E-4]:8.787045072095E-1,(109[&rate=5.79017747154748E-4]:5.389718208459E-1,(((104[&rate=5.79017747154748E-4]:1.024860287598E-1,114[&rate=5.79017747154748E-4]:4.2212056157E-2)[&rate=5.79017747154748E-4]:2.732839718645E-1,108[&rate=5.79017747154748E-4]:3.730302745969E-1)[&rate=5.79017747154748E-4]:1.396093869013E-2,107[&rate=5.79017747154748E-4]:3.897309393144E-1)[&rate=5.79017747154748E-4]:1.300627993397E-1)[&rate=5.79017747154748E-4]:4.191847411582E-1)[&rate=5.79017747154748E-4]:5.036081831892E-2)[&rate=5.79017747154748E-4]:8.204457168521E-2,((116[&rate=5.79017747154748E-4]:3.160939481281E-1,((106[&rate=5.79017747154748E-4]:2.376849267415E-1,139[&rate=5.79017747154748E-4]:4.294657486592E-1)[&rate=5.79017747154748E-4]:1.182864026595E-1,111[&rate=5.79017747154748E-4]:3.724096855654E-1)[&rate=5.79017747154748E-4]:2.039659132985E-2)[&rate=5.79017747154748E-4]:4.922814342897E-1,(148[&rate=5.79017747154748E-4]:2.891048795558E-1,143[&rate=5.79017747154748E-4]:2.863651535284E-1)[&rate=5.79017747154748E-4]:5.576266672456E-1)[&rate=5.79017747154748E-4]:2.027345147959E-1)[&rate=5.79017747154748E-4]:6.970405810549E-2)[&rate=5.79017747154748E-4]:1.896602150649E-1,(142[&rate=5.79017747154748E-4]:5.772892764089E-1,(141[&rate=5.79017747154748E-4]:1.295820463264E-1,(144[&rate=5.79017747154748E-4]:1.07961842137E-1,145[&rate=5.79017747154748E-4]:1.13441294192E-1)[&rate=5.79017747154748E-4]:1.888047816204E-2)[&rate=5.79017747154748E-4]:4.449675040549E-1)[&rate=5.79017747154748E-4]:9.479794145233E-1)[&rate=5.79017747154748E-4]:4.135653750192E-2)[&rate=5.79017747154748E-4]:1.939952196411E-1)[&rate=5.79017747154748E-4]:5.792990719233E-1,101[&rate=5.79017747154748E-4]:1.087864725478E0)[&rate=5.79017747154748E-4]:5.648931907701E-1,(39[&rate=5.79017747154748E-4]:6.266544097585E-1,((16[&rate=5.79017747154748E-4]:2.698169812107E0,(((99[&rate=5.79017747154748E-4]:3.644882726021E-1,96[&rate=5.79017747154748E-4]:3.289691469192E-1)[&rate=5.79017747154748E-4]:3.116031957914E-1,98[&rate=5.79017747154748E-4]:6.542335448963E-1)[&rate=5.79017747154748E-4]:1.420411805455E-2,((100[&rate=5.79017747154748E-4]:1.508901888275E-1,94[&rate=5.79017747154748E-4]:1.508901888275E-1)[&rate=5.79017747154748E-4]:2.704717806396E-1,95[&rate=5.79017747154748E-4]:5.060614230191E-1)[&rate=5.79017747154748E-4]:1.733052016805E-1)[&rate=5.79017747154748E-4]:7.265452358518E-2)[&rate=5.79017747154748E-4]:3.346510392081E-3,((((((22[&rate=5.79017747154748E-4]:5.093986727393E-1,27[&rate=5.79017747154748E-4]:5.258370289036E-1)[&rate=5.79017747154748E-4]:2.765063371081E-1,31[&rate=5.79017747154748E-4]:8.406995303954E-1)[&rate=5.79017747154748E-4]:3.439757930083E-2,2[&rate=5.79017747154748E-4]:6.476998494221E-1)[&rate=5.79017747154748E-4]:1.563681097215E-1,(26[&rate=5.79017747154748E-4]:7.358163867746E-1,(7[&rate=5.79017747154748E-4]:1.260855582306E-1,8[&rate=5.79017747154748E-4]:1.260855582306E-1)[&rate=5.79017747154748E-4]:5.028815134755E-1)[&rate=5.79017747154748E-4]:2.518132162047E-1)[&rate=5.79017747154748E-4]:1.673412076961E0,(97[&rate=5.79017747154748E-4]:4.23679182814E-1,40[&rate=5.79017747154748E-4]:4.947174341802E-1)[&rate=5.79017747154748E-4]:2.603679909504E-2)[&rate=5.79017747154748E-4]:8.884672622935E-2,(147[&rate=5.79017747154748E-4]:6.436739584891E-1,146[&rate=5.79017747154748E-4]:7.065154885436E-1)[&rate=5.79017747154748E-4]:2.330405019583E-2)[&rate=5.79017747154748E-4]:6.422436877255E-3)[&rate=5.79017747154748E-4]:1.063101337665E-2)[&rate=5.79017747154748E-4]:5.293934749568E-2)[&rate=5.79017747154748E-4]:3.854180832167E-1)[&rate=5.79017747154748E-4]:3.162898430609E-1,((127[&rate=5.79017747154748E-4]:2.349747860039E0,121[&rate=5.79017747154748E-4]:1.908651969628E0)[&rate=5.79017747154748E-4]:5.512163856739E-1,((36[&rate=5.79017747154748E-4]:4.885101707282E-2,35[&rate=5.79017747154748E-4]:2.275674607064E-3)[&rate=5.79017747154748E-4]:2.879283204675E-1,(((128[&rate=5.79017747154748E-4]:1.309515076903E0,((131[&rate=5.79017747154748E-4]:4.155809357454E-1,(129[&rate=5.79017747154748E-4]:2.940370262402E-1,(130[&rate=5.79017747154748E-4]:8.837486720399E-2,132[&rate=5.79017747154748E-4]:9.111459323134E-2)[&rate=5.79017747154748E-4]:2.056621590362E-1)[&rate=5.79017747154748E-4]:1.188041834778E-1)[&rate=5.79017747154748E-4]:3.403010864691E-1,(118[&rate=5.79017747154748E-4]:7.4364312914E-1,69[&rate=5.79017747154748E-4]:7.546020332496E-1)[&rate=5.79017747154748E-4]:1.464854684171E-1)[&rate=5.79017747154748E-4]:5.591125067434E-1)[&rate=5.79017747154748E-4]:1.360473003972E-1,(((60[&rate=5.79017747154748E-4]:4.780003856278E-3,62[&rate=5.79017747154748E-4]:1.96560825774E-1)[&rate=5.79017747154748E-4]:2.634288594627E-1,(65[&rate=5.79017747154748E-4]:2.198079301677E-1,64[&rate=5.79017747154748E-4]:3.704928616744E-1)[&rate=5.79017747154748E-4]:4.840093315128E-2)[&rate=5.79017747154748E-4]:1.551747445351E-1,(63[&rate=5.79017747154748E-4]:3.273689192262E-1,61[&rate=5.79017747154748E-4]:3.684648096372E-1)[&rate=5.79017747154748E-4]:2.466996201347E-1)[&rate=5.79017747154748E-4]:9.701239749258E-1)[&rate=5.79017747154748E-4]:3.021294898939E-1,((((49[&rate=5.79017747154748E-4]:2.423965634012E-1,50[&rate=5.79017747154748E-4]:2.423965634012E-1)[&rate=5.79017747154748E-4]:3.705655970496E-1,(44[&rate=5.79017747154748E-4]:1.918665362161E-1,47[&rate=5.79017747154748E-4]:1.973310170904E-1)[&rate=5.79017747154748E-4]:4.484180286062E-1)[&rate=5.79017747154748E-4]:3.982153259331E-2,(51[&rate=5.79017747154748E-4]:6.440821988187E-1,((((42[&rate=5.79017747154748E-4]:1.801488798191E-1,41[&rate=5.79017747154748E-4]:1.746843989449E-1)[&rate=5.79017747154748E-4]:1.729491428791E-3,48[&rate=5.79017747154748E-4]:2.201297373681E-1)[&rate=5.79017747154748E-4]:1.872359290295E-1,46[&rate=5.79017747154748E-4]:4.182946281461E-1)[&rate=5.79017747154748E-4]:1.158672101424E-1,43[&rate=5.79017747154748E-4]:5.341618382885E-1)[&rate=5.79017747154748E-4]:1.372427649016E-1)[&rate=5.79017747154748E-4]:1.41659750997E-2)[&rate=5.79017747154748E-4]:6.859344983768E-2,45[&rate=5.79017747154748E-4]:7.459673068162E-1)[&rate=5.79017747154748E-4]:2.283283480868E-1)[&rate=5.79017747154748E-4]:7.127925116798E-2)[&rate=5.79017747154748E-4]:4.363696296711E-2)[&rate=5.79017747154748E-4]:3.767892680455E-1)[&rate=5.79017747154748E-4]:2.352154193652E-1)[&rate=5.79017747154748E-4]:1.092733922335E-2)[&rate=5.79017747154748E-4]:3.394802742468E-2);
tree STATE_2580000 [&joint=-20996.254534893462,lnP=-20996.254534893462] = [&R] ((((119[&rate=5.888736476551653E-4]:1.921415881093E0,(((135[&rate=5.888736476551653E-4]:3.929957713616E-1,(138[&rate=5.888736476551653E-4]:1.780637882381E-1,136[&rate=5.888736476551653E-4]:4.655693892292E-2)[&rate=5.888736476551653E-4]:4.149319831236E-1)[&rate=5.888736476551653E-4]:4.284088854828E-1,120[&rate=5.888736476551653E-4]:1.073459451365E0)[&rate=5.888736476551653E-4]:6.431059577429E-1,126[&rate=5.888736476551653E-4]:1.026753297423E0)[&rate=5.888736476551653E-4]:1.089600610261E-1)[&rate=5.888736476551653E-4]:3.953591301776E-1,(66[&rate=5.888736476551653E-4]:2.566912052802E-1,(67[&rate=5.888736476551653E-4]:1.169554903308E-1,(122[&rate=5.888736476551653E-4]:3.292713896479E-1,(124[&rate=5.888736476551653E-4]:1.901254928422E-1,123[&rate=5.888736476551653E-4]:1.928577332793E-1)[&rate=5.888736476551653E-4]:1.364136563685E-1)[&rate=5.888736476551653E-4]:2.889566510236E-1)[&rate=5.888736476551653E-4]:1.397357149494E-1)[&rate=5.888736476551653E-4]:2.720709366142E-2)[&rate=5.888736476551653E-4]:6.054058345478E-1,34[&rate=5.888736476551653E-4]:2.629043485942E-2)[&rate=5.888736476551653E-4]:1.960979377409E-1,(33[&rate=5.888736476551653E-4]:6.851384712665E-2,(((38[&rate=5.888736476551653E-4]:1.063278549424E0,((((((142[&rate=5.888736476551653E-4]:3.68431458058E-1,(145[&rate=5.888736476551653E-4]:2.187805141633E-1,(144[&rate=5.888736476551653E-4]:1.131179485148E-1,141[&rate=5.888736476551653E-4]:1.158576745422E-1)[&rate=5.888736476551653E-4]:1.001831135935E-1)[&rate=5.888736476551653E-4]:1.496509438947E-1)[&rate=5.888736476551653E-4]:1.203664066012E0,((((110[&rate=5.888736476551653E-4]:7.014916997074E-1,105[&rate=5.888736476551653E-4]:6.795738914883E-1)[&rate=5.888736476551653E-4]:1.322529460546E-1,(((112[&rate=5.888736476551653E-4]:1.293814603763E-1,117[&rate=5.888736476551653E-4]:1.321211864039E-1)[&rate=5.888736476551653E-4]:6.289845552116E-1,113[&rate=5.888736476551653E-4]:7.58366015588E-1)[&rate=5.888736476551653E-4]:1.941958585005E-2,((30[&rate=5.888736476551653E-4]:4.429599632015E-1,4[&rate=5.888736476551653E-4]:2.703572234755E-1)[&rate=5.888736476551653E-4]:4.469040304802E-1,((14[&rate=5.888736476551653E-4]:4.721076853544E-1,17[&rate=5.888736476551653E-4]:5.104638497381E-1)[&rate=5.888736476551653E-4]:1.513049507687E-1,9[&rate=5.888736476551653E-4]:6.151934580411E-1)[&rate=5.888736476551653E-4]:1.513828644078E-1)[&rate=5.888736476551653E-4]:2.990100907108E-3)[&rate=5.888736476551653E-4]:6.143849637866E-2)[&rate=5.888736476551653E-4]:3.605508037282E-1,(((13[&rate=5.888736476551653E-4]:7.30815804598E-1,19[&rate=5.888736476551653E-4]:7.691719689817E-1)[&rate=5.888736476551653E-4]:1.450028749029E-1,(115[&rate=5.888736476551653E-4]:7.682398546244E-1,(109[&rate=5.888736476551653E-4]:6.484544545037E-1,((104[&rate=5.888736476551653E-4]:9.027452838065E-2,114[&rate=5.888736476551653E-4]:3.000055577788E-2)[&rate=5.888736476551653E-4]:2.949193608055E-1,(108[&rate=5.888736476551653E-4]:3.059721862259E-2,107[&rate=5.888736476551653E-4]:3.333694464995E-2)[&rate=5.888736476551653E-4]:3.518569445362E-1)[&rate=5.888736476551653E-4]:2.440824831259E-1)[&rate=5.888736476551653E-4]:1.992374549152E-1)[&rate=5.888736476551653E-4]:2.538704405468E-2)[&rate=5.888736476551653E-4]:2.404504318648E-1,((148[&rate=5.888736476551653E-4]:3.738662636701E-1,143[&rate=5.888736476551653E-4]:3.711265376427E-1)[&rate=5.888736476551653E-4]:4.667999890405E-1,((139[&rate=5.888736476551653E-4]:3.895150400975E-1,(106[&rate=5.888736476551653E-4]:5.474421168412E-2,111[&rate=5.888736476551653E-4]:7.118256784849E-2)[&rate=5.888736476551653E-4]:1.429900064957E-1)[&rate=5.888736476551653E-4]:5.216837794052E-1,116[&rate=5.888736476551653E-4]:6.591440249822E-1)[&rate=5.888736476551653E-4]:1.431660633447E-1)[&rate=5.888736476551653E-4]:2.317672422169E-1)[&rate=5.888736476551653E-4]:8.350579017925E-2)[&rate=5.888736476551653E-4]:1.654130780393E-1,((24[&rate=5.888736476551653E-4]:1.094961872035E0,(1[&rate=5.888736476551653E-4]:8.327802485428E-2,(28[&rate=5.888736476551653E-4]:8.26345323203E-1,21[&rate=5.888736476551653E-4]:8.016877889566E-1)[&rate=5.888736476551653E-4]:4.323407151422E-2)[&rate=5.888736476551653E-4]:2.308619293723E-1)[&rate=5.888736476551653E-4]:1.910458880857E-1,(((11[&rate=5.888736476551653E-4]:6.756106220151E-1,140[&rate=5.888736476551653E-4]:6.564325398234E-1)[&rate=5.888736476551653E-4]:3.35189414519E-2,(23[&rate=5.888736476551653E-4]:5.85489736493E-1,(20[&rate=5.888736476551653E-4]:2.819601427198E-1,25[&rate=5.888736476551653E-4]:3.011382249115E-1)[&rate=5.888736476551653E-4]:2.953104156912E-1)[&rate=5.888736476551653E-4]:2.085713338232E-1)[&rate=5.888736476551653E-4]:3.983463126792E-1,102[&rate=5.888736476551653E-4]:4.172245148867E-2)[&rate=5.888736476551653E-4]:8.264147301544E-2)[&rate=5.888736476551653E-4]:1.668514523405E-1)[&rate=5.888736476551653E-4]:3.430480475919E-2)[&rate=5.888736476551653E-4]:6.3322123173E-2,((((10[&rate=5.888736476551653E-4]:4.084237207234E-1,15[&rate=5.888736476551653E-4]:4.467798851069E-1)[&rate=5.888736476551653E-4]:1.731785079221E-1,6[&rate=5.888736476551653E-4]:5.651638724812E-1)[&rate=5.888736476551653E-4]:8.51524599115E-2,18[&rate=5.888736476551653E-4]:7.133300310228E-1)[&rate=5.888736476551653E-4]:2.616060109649E-2,(3[&rate=5.888736476551653E-4]:5.508241907377E-1,(((86[&rate=5.888736476551653E-4]:1.03558216764E-1,(83[&rate=5.888736476551653E-4]:3.440921246382E-2,(84[&rate=5.888736476551653E-4]:1.215844883598E-2,93[&rate=5.888736476551653E-4]:2.5857078973E-2)[&rate=5.888736476551653E-4]:2.225076362784E-2)[&rate=5.888736476551653E-4]:6.914900430015E-2)[&rate=5.888736476551653E-4]:1.163221419913E-1,(87[&rate=5.888736476551653E-4]:1.368440892876E-1,(92[&rate=5.888736476551653E-4]:6.413040348381E-2,(90[&rate=5.888736476551653E-4]:1.405588578177E-2,91[&rate=5.888736476551653E-4]:1.405588578177E-2)[&rate=5.888736476551653E-4]:5.007451770204E-2)[&rate=5.888736476551653E-4]:8.641231594083E-2)[&rate=5.888736476551653E-4]:8.303626946762E-2)[&rate=5.888736476551653E-4]:9.488743287966E-2,((88[&rate=5.888736476551653E-4]:8.474828684006E-2,89[&rate=5.888736476551653E-4]:9.844691697707E-2)[&rate=5.888736476551653E-4]:7.366865619579E-2,85[&rate=5.888736476551653E-4]:1.584169430358E-1)[&rate=5.888736476551653E-4]:1.56350848599E-1)[&rate=5.888736476551653E-4]:7.757824265E-1)[&rate=5.888736476551653E-4]:7.3597948231E-2)[&rate=5.888736476551653E-4]:7.616804397807E-1)[&rate=5.888736476551653E-4]:6.505516925379E-1,101[&rate=5.888736476551653E-4]:1.03391454526E0)[&rate=5.888736476551653E-4]:5.987628146924E-1,(((16[&rate=5.888736476551653E-4]:2.604950454869E0,(2[&rate=5.888736476551653E-4]:1.103557314123E0,((((7[&rate=5.888736476551653E-4]:4.053385469556E-1,8[&rate=5.888736476551653E-4]:4.053385469556E-1)[&rate=5.888736476551653E-4]:2.35985565714E-1,26[&rate=5.888736476551653E-4]:7.481734277381E-1)[&rate=5.888736476551653E-4]:7.989912267547E-2,(22[&rate=5.888736476551653E-4]:1.681076301532E-1,27[&rate=5.888736476551653E-4]:1.845459863176E-1)[&rate=5.888736476551653E-4]:6.490060161507E-1)[&rate=5.888736476551653E-4]:1.043150344279E-1,31[&rate=5.888736476551653E-4]:9.762232012798E-1)[&rate=5.888736476551653E-4]:3.547313731175E-1)[&rate=5.888736476551653E-4]:1.372626017458E0)[&rate=5.888736476551653E-4]:1.243519607724E-2,(147[&rate=5.888736476551653E-4]:5.559347130117E-1,97[&rate=5.888736476551653E-4]:4.275194124651E-1)[&rate=5.888736476551653E-4]:3.333506099793E-2)[&rate=5.888736476551653E-4]:8.094673351119E-2,(40[&rate=5.888736476551653E-4]:6.07742788931E-1,(98[&rate=5.888736476551653E-4]:6.137353756833E-1,((99[&rate=5.888736476551653E-4]:5.041354991264E-1,96[&rate=5.888736476551653E-4]:4.686163734435E-1)[&rate=5.888736476551653E-4]:8.07139687119E-2,((100[&rate=5.888736476551653E-4]:1.919820233042E-1,94[&rate=5.888736476551653E-4]:1.919820233042E-1)[&rate=5.888736476551653E-4]:1.981024968013E-1,95[&rate=5.888736476551653E-4]:4.747839736575E-1)[&rate=5.888736476551653E-4]:9.913653243229E-2)[&rate=5.888736476551653E-4]:5.074383134224E-2)[&rate=5.888736476551653E-4]:1.22422713794E-1)[&rate=5.888736476551653E-4]:5.096669409479E-3)[&rate=5.888736476551653E-4]:4.667374261792E-2)[&rate=5.888736476551653E-4]:1.014626507999E-2,(146[&rate=5.888736476551653E-4]:6.757130926341E-1,39[&rate=5.888736476551653E-4]:5.554945133992E-1)[&rate=5.888736476551653E-4]:1.141649526391E-1)[&rate=5.888736476551653E-4]:4.619250943143E-1)[&rate=5.888736476551653E-4]:3.160657341482E-1,(((((118[&rate=5.888736476551653E-4]:9.323383665572E-1,(69[&rate=5.888736476551653E-4]:9.422671913711E-1,((129[&rate=5.888736476551653E-4]:8.695573781997E-2,132[&rate=5.888736476551653E-4]:8.969546384733E-2)[&rate=5.888736476551653E-4]:1.92334923266E-1,(131[&rate=5.888736476551653E-4]:5.515015243418E-2,130[&rate=5.888736476551653E-4]:5.241042640683E-2)[&rate=5.888736476551653E-4]:2.268802346791E-1)[&rate=5.888736476551653E-4]:5.150313248055E-1)[&rate=5.888736476551653E-4]:1.030079295737E-3)[&rate=5.888736476551653E-4]:3.251003607688E-1,((62[&rate=5.888736476551653E-4]:4.477452732054E-1,(65[&rate=5.888736476551653E-4]:2.187924513638E-1,(64[&rate=5.888736476551653E-4]:3.359295078521E-1,60[&rate=5.888736476551653E-4]:1.852445763454E-1)[&rate=5.888736476551653E-4]:3.354787501843E-2)[&rate=5.888736476551653E-4]:3.717199992391E-2)[&rate=5.888736476551653E-4]:3.278205833548E-1,(63[&rate=5.888736476551653E-4]:1.104527203062E-1,61[&rate=5.888736476551653E-4]:1.515486107173E-1)[&rate=5.888736476551653E-4]:6.24017245843E-1)[&rate=5.888736476551653E-4]:4.818728707657E-1)[&rate=5.888736476551653E-4]:3.318219679559E-1,128[&rate=5.888736476551653E-4]:1.449534667885E0)[&rate=5.888736476551653E-4]:1.820937817921E-1,((((44[&rate=5.888736476551653E-4]:4.535451680147E-1,51[&rate=5.888736476551653E-4]:4.316872445174E-1)[&rate=5.888736476551653E-4]:9.132383628466E-2,47[&rate=5.888736476551653E-4]:5.503334851736E-1)[&rate=5.888736476551653E-4]:1.328619674578E-1,(((43[&rate=5.888736476551653E-4]:3.920350752319E-1,46[&rate=5.888736476551653E-4]:3.920350752319E-1)[&rate=5.888736476551653E-4]:1.088126868833E-1,((48[&rate=5.888736476551653E-4]:1.152696536703E-1,42[&rate=5.888736476551653E-4]:7.701828755008E-2)[&rate=5.888736476551653E-4]:3.246305080784E-1,41[&rate=5.888736476551653E-4]:3.961843147542E-1)[&rate=5.888736476551653E-4]:5.001863861802E-2)[&rate=5.888736476551653E-4]:1.495849553922E-1,(49[&rate=5.888736476551653E-4]:4.040836419173E-1,50[&rate=5.888736476551653E-4]:4.040836419173E-1)[&rate=5.888736476551653E-4]:2.135621903444E-1)[&rate=5.888736476551653E-4]:3.276273512386E-2)[&rate=5.888736476551653E-4]:4.366981491962E-3,45[&rate=5.888736476551653E-4]:6.793657128119E-1)[&rate=5.888736476551653E-4]:1.788665245734E-1)[&rate=5.888736476551653E-4]:6.877524151481E-2,(127[&rate=5.888736476551653E-4]:2.640083049541E0,((36[&rate=5.888736476551653E-4]:2.279076245789E-2,121[&rate=5.888736476551653E-4]:2.102242817252E0)[&rate=5.888736476551653E-4]:5.255781394613E-2,35[&rate=5.888736476551653E-4]:2.877323393826E-2)[&rate=5.888736476551653E-4]:4.418652793108E-2)[&rate=5.888736476551653E-4]:9.867680603441E-2)[&rate=5.888736476551653E-4]:6.053422691527E-1)[&rate=5.888736476551653E-4]:1.385014356849E-1,(((68[&rate=5.888736476551653E-4]:7.182283378923E-1,(((57[&rate=5.888736476551653E-4]:9.221732670005E-2,(58[&rate=5.888736476551653E-4]:8.46597670702E-2,(54[&rate=5.888736476551653E-4]:1.373956584496E-2,59[&rate=5.888736476551653E-4]:5.199093196519E-2)[&rate=5.888736476551653E-4]:1.35431520449E-2)[&rate=5.888736476551653E-4]:2.395100225284E-2)[&rate=5.888736476551653E-4]:5.884504304935E-2,37[&rate=5.888736476551653E-4]:1.865814954325E-1)[&rate=5.888736476551653E-4]:4.795272730649E-1,(55[&rate=5.888736476551653E-4]:3.854692189822E-1,56[&rate=5.888736476551653E-4]:3.854692189822E-1)[&rate=5.888736476551653E-4]:2.341914620833E-1)[&rate=5.888736476551653E-4]:1.395512633841E-1)[&rate=5.888736476551653E-4]:3.408765692482E-1,((((((81[&rate=5.888736476551653E-4]:2.648351062916E-2,80[&rate=5.888736476551653E-4]:2.648351062916E-2)[&rate=5.888736476551653E-4]:5.272201424342E-1,(73[&rate=5.888736476551653E-4]:1.204710527948E-1,77[&rate=5.888736476551653E-4]:1.149916007401E-1)[&rate=5.888736476551653E-4]:4.825476687616E-1)[&rate=5.888736476551653E-4]:5.980544437986E-2,((72[&rate=5.888736476551653E-4]:7.306268377674E-2,78[&rate=5.888736476551653E-4]:9.498049199605E-2)[&rate=5.888736476551653E-4]:3.999736465194E-1,((71[&rate=5.888736476551653E-4]:1.770785215791E-2,79[&rate=5.888736476551653E-4]:4.510511243194E-2)[&rate=5.888736476551653E-4]:2.929245194782E-1,82[&rate=5.888736476551653E-4]:3.462488099922E-1)[&rate=5.888736476551653E-4]:1.569245066053E-1)[&rate=5.888736476551653E-4]:1.2677413701E-1)[&rate=5.888736476551653E-4]:4.197969452826E-1,(75[&rate=5.888736476551653E-4]:7.965364722291E-1,(70[&rate=5.888736476551653E-4]:6.571083042041E-1,(76[&rate=5.888736476551653E-4]:6.057297184285E-1,74[&rate=5.888736476551653E-4]:6.057297184285E-1)[&rate=5.888736476551653E-4]:8.973475015906E-2)[&rate=5.888736476551653E-4]:1.010720036415E-1)[&rate=5.888736476551653E-4]:2.860846389898E-1)[&rate=5.888736476551653E-4]:4.55284826634E-1,((52[&rate=5.888736476551653E-4]:4.694248273332E-1,(((12[&rate=5.888736476551653E-4]:9.24982812413E-2,5[&rate=5.888736476551653E-4]:5.414211685784E-2)[&rate=5.888736476551653E-4]:2.950880807841E-1,29[&rate=5.888736476551653E-4]:4.944356770939E-1)[&rate=5.888736476551653E-4]:2.466303594289E-1,103[&rate=5.888736476551653E-4]:5.081893241941E-1)[&rate=5.888736476551653E-4]:1.6255292377E0)[&rate=5.888736476551653E-4]:3.19650561658E-1,((137[&rate=5.888736476551653E-4]:6.048372595339E-1,(134[&rate=5.888736476551653E-4]:5.037750585199E-1,133[&rate=5.888736476551653E-4]:5.33912044821E-1)[&rate=5.888736476551653E-4]:2.982932430184E-2)[&rate=5.888736476551653E-4]:9.878354987407E-1,53[&rate=5.888736476551653E-4]:7.694973708954E-1)[&rate=5.888736476551653E-4]:1.138129678441E-2)[&rate=5.888736476551653E-4]:1.056421156094E-2)[&rate=5.888736476551653E-4]:4.126903263594E-1,125[&rate=5.888736476551653E-4]:9.937506919389E-1)[&rate=5.888736476551653E-4]:2.320208818683E-1)[&rate=5.888736476551653E-4]:3.845508552714E-1,32[&rate=5.888736476551653E-4]:1.100361779048E-2)[&rate=5.888736476551653E-4]:1.954514810162E-2)[&rate=5.888736476551653E-4]:3.248562917984E-2)[&rate=5.888736476551653E-4]:1.374361693093E-1);
tree STATE_2590000 [&joint=-20993.153217003437,lnP=-20993.153217003437] = [&R] (((38[&rate=5.28989792823198E-4]:8.239078911255E-1,((((((100[&rate=5.28989792823198E-4]:1.158554334384E-1,94[&rate=5.28989792823198E-4]:1.158554334384E-1)[&rate=5.28989792823198E-4]:1.908173794427E-1,95[&rate=5.28989792823198E-4]:3.913722664332E-1)[&rate=5.28989792823198E-4]:2.704301385154E-1,98[&rate=5.28989792823198E-4]:6.508734431999E-1)[&rate=5.28989792823198E-4]:8.507458423084E-2,(99[&rate=5.28989792823198E-4]:5.283589853231E-1,96[&rate=5.28989792823198E-4]:4.928398596402E-1)[&rate=5.28989792823198E-4]:2.294469656049E-1)[&rate=5.28989792823198E-4]:2.950277948872E-2,(40[&rate=5.28989792823198E-4]:6.111112239647E-1,((147[&rate=5.28989792823198E-4]:6.390186595011E-1,146[&rate=5.28989792823198E-4]:7.018601895557E-1)[&rate=5.28989792823198E-4]:2.830423328268E-2,97[&rate=5.28989792823198E-4]:5.389075922373E-1)[&rate=5.28989792823198E-4]:1.165380361249E-3)[&rate=5.28989792823198E-4]:2.592428240841E-2)[&rate=5.28989792823198E-4]:2.595317738614E-2,((((((((105[&rate=5.28989792823198E-4]:3.871716262118E-1,(110[&rate=5.28989792823198E-4]:3.357822679954E-1,113[&rate=5.28989792823198E-4]:3.412617200501E-1)[&rate=5.28989792823198E-4]:7.33071664355E-2)[&rate=5.28989792823198E-4]:3.698005447277E-1,(((30[&rate=5.28989792823198E-4]:4.252628258075E-1,4[&rate=5.28989792823198E-4]:2.526600860815E-1)[&rate=5.28989792823198E-4]:4.151657027807E-1,112[&rate=5.28989792823198E-4]:7.253600354374E-1)[&rate=5.28989792823198E-4]:2.273289495956E-2,((117[&rate=5.28989792823198E-4]:5.140979667055E-1,9[&rate=5.28989792823198E-4]:5.031390625958E-1)[&rate=5.28989792823198E-4]:2.364094389093E-1,(14[&rate=5.28989792823198E-4]:5.5486313006E-1,17[&rate=5.28989792823198E-4]:5.932192944437E-1)[&rate=5.28989792823198E-4]:1.929045495272E-1)[&rate=5.28989792823198E-4]:3.252508097695E-4)[&rate=5.28989792823198E-4]:3.627650081644E-2)[&rate=5.28989792823198E-4]:2.96587176138E-1,(((109[&rate=5.28989792823198E-4]:7.705410254319E-1,(107[&rate=5.28989792823198E-4]:6.868360738672E-1,((104[&rate=5.28989792823198E-4]:1.794982455759E-1,114[&rate=5.28989792823198E-4]:1.192242729731E-1)[&rate=5.28989792823198E-4]:3.921196724353E-1,108[&rate=5.28989792823198E-4]:5.688781919838E-1)[&rate=5.28989792823198E-4]:1.152181558561E-1)[&rate=5.28989792823198E-4]:6.452686937298E-2)[&rate=5.28989792823198E-4]:1.374855289771E-1,((13[&rate=5.28989792823198E-4]:4.869903038711E-1,19[&rate=5.28989792823198E-4]:5.253464682548E-1)[&rate=5.28989792823198E-4]:1.228330973529E-1,115[&rate=5.28989792823198E-4]:5.276316204022E-1)[&rate=5.28989792823198E-4]:3.009428792124E-1)[&rate=5.28989792823198E-4]:4.982772530695E-2,((148[&rate=5.28989792823198E-4]:2.933868702184E-1,143[&rate=5.28989792823198E-4]:2.906471441911E-1)[&rate=5.28989792823198E-4]:4.161905317092E-1,(116[&rate=5.28989792823198E-4]:4.012685008536E-1,((111[&rate=5.28989792823198E-4]:3.521362114647E-2,106[&rate=5.28989792823198E-4]:1.87752649821E-2)[&rate=5.28989792823198E-4]:1.787552096969E-1,139[&rate=5.28989792823198E-4]:3.893112965967E-1)[&rate=5.28989792823198E-4]:2.640119987774E-1)[&rate=5.28989792823198E-4]:2.699527366903E-1)[&rate=5.28989792823198E-4]:2.071809873776E-1)[&rate=5.28989792823198E-4]:1.20362601608E-1)[&rate=5.28989792823198E-4]:3.588663529883E-1,((142[&rate=5.28989792823198E-4]:4.009087137098E-1,((141[&rate=5.28989792823198E-4]:1.49378766068E-1,144[&rate=5.28989792823198E-4]:1.466390400407E-1)[&rate=5.28989792823198E-4]:1.84471327443E-2,145[&rate=5.28989792823198E-4]:1.705656248399E-1)[&rate=5.28989792823198E-4]:2.303430888698E-1)[&rate=5.28989792823198E-4]:1.040906283157E0,(((11[&rate=5.28989792823198E-4]:7.428636512029E-1,140[&rate=5.28989792823198E-4]:7.236855690112E-1)[&rate=5.28989792823198E-4]:1.950136532316E-1,(23[&rate=5.28989792823198E-4]:5.781740404999E-1,(20[&rate=5.28989792823198E-4]:4.140617197103E-1,25[&rate=5.28989792823198E-4]:4.33239801902E-1)[&rate=5.28989792823198E-4]:1.558931427075E-1)[&rate=5.28989792823198E-4]:4.446347707839E-1)[&rate=5.28989792823198E-4]:2.974467510074E-1,(102[&rate=5.28989792823198E-4]:1.252384651954E-1,(24[&rate=5.28989792823198E-4]:9.162616316924E-1,(1[&rate=5.28989792823198E-4]:4.778273937063E-2,(28[&rate=5.28989792823198E-4]:5.541900674008E-1,21[&rate=5.28989792823198E-4]:5.295325331543E-1)[&rate=5.28989792823198E-4]:2.798940418328E-1)[&rate=5.28989792823198E-4]:8.765697451353E-2)[&rate=5.28989792823198E-4]:3.706206691194E-1)[&rate=5.28989792823198E-4]:4.433216558906E-2)[&rate=5.28989792823198E-4]:2.566902361699E-2)[&rate=5.28989792823198E-4]:1.706107031987E-1)[&rate=5.28989792823198E-4]:1.940275216196E-1,((((((((85[&rate=5.28989792823198E-4]:9.379964047041E-2,83[&rate=5.28989792823198E-4]:9.379964047041E-2)[&rate=5.28989792823198E-4]:1.763430375675E-2,84[&rate=5.28989792823198E-4]:1.114339442272E-1)[&rate=5.28989792823198E-4]:4.804760760877E-2,(86[&rate=5.28989792823198E-4]:1.513575047436E-1,93[&rate=5.28989792823198E-4]:1.650561348806E-1)[&rate=5.28989792823198E-4]:8.124047092292E-3)[&rate=5.28989792823198E-4]:1.055385373333E-2,87[&rate=5.28989792823198E-4]:1.700354055693E-1)[&rate=5.28989792823198E-4]:2.683153088313E-2,(92[&rate=5.28989792823198E-4]:1.119276957867E-1,(90[&rate=5.28989792823198E-4]:3.510624974358E-2,91[&rate=5.28989792823198E-4]:3.510624974358E-2)[&rate=5.28989792823198E-4]:7.682144604316E-2)[&rate=5.28989792823198E-4]:9.863787080266E-2)[&rate=5.28989792823198E-4]:3.537589386607E-2,(88[&rate=5.28989792823198E-4]:5.722138848974E-2,89[&rate=5.28989792823198E-4]:7.092001862675E-2)[&rate=5.28989792823198E-4]:1.750214418287E-1)[&rate=5.28989792823198E-4]:1.215677675965E0,3[&rate=5.28989792823198E-4]:9.081944788861E-1)[&rate=5.28989792823198E-4]:6.848050003452E-3,((6[&rate=5.28989792823198E-4]:3.045765573156E-1,18[&rate=5.28989792823198E-4]:3.675902559457E-1)[&rate=5.28989792823198E-4]:4.454181762441E-1,(10[&rate=5.28989792823198E-4]:3.358684765233E-1,15[&rate=5.28989792823198E-4]:3.742246409068E-1)[&rate=5.28989792823198E-4]:4.305646132007E-1)[&rate=5.28989792823198E-4]:2.171025898504E-1)[&rate=5.28989792823198E-4]:6.420956243028E-1)[&rate=5.28989792823198E-4]:1.037726456694E-1,101[&rate=5.28989792823198E-4]:6.581710728341E-1)[&rate=5.28989792823198E-4]:7.026307753533E-1,39[&rate=5.28989792823198E-4]:3.876376891937E-1)[&rate=5.28989792823198E-4]:4.888965383039E-2,(16[&rate=5.28989792823198E-4]:2.29205290215E0,(2[&rate=5.28989792823198E-4]:8.63589192067E-1,((((7[&rate=5.28989792823198E-4]:9.859931387445E-2,8[&rate=5.28989792823198E-4]:9.859931387445E-2)[&rate=5.28989792823198E-4]:3.614365966634E-1,26[&rate=5.28989792823198E-4]:5.668852256063E-1)[&rate=5.28989792823198E-4]:3.014248052817E-1,31[&rate=5.28989792823198E-4]:9.121456473264E-1)[&rate=5.28989792823198E-4]:2.821781917138E-2,(22[&rate=5.28989792823198E-4]:1.304485742645E-1,27[&rate=5.28989792823198E-4]:1.468869304289E-1)[&rate=5.28989792823198E-4]:7.551203716852E-1)[&rate=5.28989792823198E-4]:1.506229858433E-1)[&rate=5.28989792823198E-4]:1.299696586795E0)[&rate=5.28989792823198E-4]:2.299673669911E-1)[&rate=5.28989792823198E-4]:2.264613407352E-1)[&rate=5.28989792823198E-4]:2.292252182953E-1)[&rate=5.28989792823198E-4]:3.230367350721E-1,((35[&rate=5.28989792823198E-4]:3.226046268244E-1,((((((65[&rate=5.28989792823198E-4]:2.376039290438E-1,62[&rate=5.28989792823198E-4]:4.293847509615E-1)[&rate=5.28989792823198E-4]:4.404058639219E-2,60[&rate=5.28989792823198E-4]:2.81644515436E-1)[&rate=5.28989792823198E-4]:3.424084071914E-2,64[&rate=5.28989792823198E-4]:4.665702876618E-1)[&rate=5.28989792823198E-4]:2.322544263433E-1,(63[&rate=5.28989792823198E-4]:2.243449281806E-2,61[&rate=5.28989792823198E-4]:6.35303832291E-2)[&rate=5.28989792823198E-4]:6.763902211871E-1)[&rate=5.28989792823198E-4]:6.997000973828E-1,(128[&rate=5.28989792823198E-4]:7.772729808774E-1,((69[&rate=5.28989792823198E-4]:6.615591400026E-1,118[&rate=5.28989792823198E-4]:6.506002358929E-1)[&rate=5.28989792823198E-4]:6.820413557499E-2,(131[&rate=5.28989792823198E-4]:1.772231928101E-1,((132[&rate=5.28989792823198E-4]:8.125745721546E-2,129[&rate=5.28989792823198E-4]:7.85177311881E-2)[&rate=5.28989792823198E-4]:3.604278621569E-2,130[&rate=5.28989792823198E-4]:1.145605174038E-1)[&rate=5.28989792823198E-4]:5.992294937897E-2)[&rate=5.28989792823198E-4]:4.073346033152E-1)[&rate=5.28989792823198E-4]:1.981946368068E-1)[&rate=5.28989792823198E-4]:5.226216935243E-1)[&rate=5.28989792823198E-4]:5.133079076058E-1,((((49[&rate=5.28989792823198E-4]:5.270996341085E-1,50[&rate=5.28989792823198E-4]:5.270996341085E-1)[&rate=5.28989792823198E-4]:9.975561124578E-2,((51[&rate=5.28989792823198E-4]:4.418262022893E-1,47[&rate=5.28989792823198E-4]:4.691486066608E-1)[&rate=5.28989792823198E-4]:1.189959012199E-1,(((48[&rate=5.28989792823198E-4]:3.543694702062E-1,41[&rate=5.28989792823198E-4]:3.106536232117E-1)[&rate=5.28989792823198E-4]:1.133150358294E-2,42[&rate=5.28989792823198E-4]:3.274496076689E-1)[&rate=5.28989792823198E-4]:1.485186508832E-1,(46[&rate=5.28989792823198E-4]:4.855421694622E-1,43[&rate=5.28989792823198E-4]:4.855421694622E-1)[&rate=5.28989792823198E-4]:3.960641695868E-2)[&rate=5.28989792823198E-4]:6.29959214599E-2)[&rate=5.28989792823198E-4]:7.149762271926E-2)[&rate=5.28989792823198E-4]:1.015673703014E-2,44[&rate=5.28989792823198E-4]:6.643343867559E-1)[&rate=5.28989792823198E-4]:9.279407784006E-2,45[&rate=5.28989792823198E-4]:7.543962241588E-1)[&rate=5.28989792823198E-4]:2.854101455574E-1)[&rate=5.28989792823198E-4]:3.816916810462E-2)[&rate=5.28989792823198E-4]:8.87929646768E-2,((121[&rate=5.28989792823198E-4]:2.087264401505E0,127[&rate=5.28989792823198E-4]:2.528360291916E0)[&rate=5.28989792823198E-4]:3.942188237294E-1,36[&rate=5.28989792823198E-4]:4.0203117044E-1)[&rate=5.28989792823198E-4]:5.594176352696E-2)[&rate=5.28989792823198E-4]:1.331815881809E-1)[&rate=5.28989792823198E-4]:3.800462422561E-1,(((((68[&rate=5.28989792823198E-4]:9.828872385961E-1,(55[&rate=5.28989792823198E-4]:4.600100674917E-1,(((59[&rate=5.28989792823198E-4]:3.051353323215E-1,((54[&rate=5.28989792823198E-4]:3.570626413931E-2,58[&rate=5.28989792823198E-4]:9.308331331964E-2)[&rate=5.28989792823198E-4]:8.054947736452E-3,37[&rate=5.28989792823198E-4]:1.202639441162E-1)[&rate=5.28989792823198E-4]:2.231227543255E-1)[&rate=5.28989792823198E-4]:9.419014739382E-3,57[&rate=5.28989792823198E-4]:3.17286587498E-1)[&rate=5.28989792823198E-4]:6.000300177478E-2,56[&rate=5.28989792823198E-4]:3.66360627524E-1)[&rate=5.28989792823198E-4]:9.364943996764E-2)[&rate=5.28989792823198E-4]:5.638607776618E-1)[&rate=5.28989792823198E-4]:4.358408964561E-1,(((53[&rate=5.28989792823198E-4]:7.110091497344E-1,(((82[&rate=5.28989792823198E-4]:4.258868962527E-1,((72[&rate=5.28989792823198E-4]:2.334559321971E-2,78[&rate=5.28989792823198E-4]:4.526340143902E-2)[&rate=5.28989792823198E-4]:1.477519013982E-1,79[&rate=5.28989792823198E-4]:1.930153028372E-1)[&rate=5.28989792823198E-4]:2.246524153334E-1)[&rate=5.28989792823198E-4]:2.156559999085E-1,((71[&rate=5.28989792823198E-4]:1.577055911569E-1,73[&rate=5.28989792823198E-4]:2.261987418417E-1)[&rate=5.28989792823198E-4]:3.442146699023E-1,((81[&rate=5.28989792823198E-4]:3.279376020031E-2,80[&rate=5.28989792823198E-4]:3.279376020031E-2)[&rate=5.28989792823198E-4]:4.186063540054E-1,77[&rate=5.28989792823198E-4]:4.952357306442E-1)[&rate=5.28989792823198E-4]:6.969822904519E-2)[&rate=5.28989792823198E-4]:1.040061967459E-1)[&rate=5.28989792823198E-4]:2.264358266105E-1,(75[&rate=5.28989792823198E-4]:6.256048479002E-1,((70[&rate=5.28989792823198E-4]:5.020762978795E-1,76[&rate=5.28989792823198E-4]:5.40432462263E-1)[&rate=5.28989792823198E-4]:1.961623317341E-2,74[&rate=5.28989792823198E-4]:5.600486954364E-1)[&rate=5.28989792823198E-4]:6.555615246378E-2)[&rate=5.28989792823198E-4]:2.752505872004E-1)[&rate=5.28989792823198E-4]:5.56616773246E-1)[&rate=5.28989792823198E-4]:9.435841499328E-3,(((133[&rate=5.28989792823198E-4]:5.436348040182E-1,134[&rate=5.28989792823198E-4]:5.134978177171E-1)[&rate=5.28989792823198E-4]:5.901093564251E-1,137[&rate=5.28989792823198E-4]:1.174840050854E0)[&rate=5.28989792823198E-4]:3.488233273213E-1,((((12[&rate=5.28989792823198E-4]:1.465685504245E-1,5[&rate=5.28989792823198E-4]:1.08212386041E-1)[&rate=5.28989792823198E-4]:2.698165791727E-1,29[&rate=5.28989792823198E-4]:5.232344446657E-1)[&rate=5.28989792823198E-4]:3.248036425206E-1,103[&rate=5.28989792823198E-4]:6.151613748576E-1)[&rate=5.28989792823198E-4]:1.672008229713E0,52[&rate=5.28989792823198E-4]:6.228758700099E-1)[&rate=5.28989792823198E-4]:8.580884209784E-2)[&rate=5.28989792823198E-4]:1.995700043737E-2)[&rate=5.28989792823198E-4]:6.50640848873E-1,125[&rate=5.28989792823198E-4]:1.160703326446E0)[&rate=5.28989792823198E-4]:4.246914752734E-1)[&rate=5.28989792823198E-4]:1.866965071145E-2,34[&rate=5.28989792823198E-4]:2.666344936134E-2)[&rate=5.28989792823198E-4]:1.368504383637E-3,(33[&rate=5.28989792823198E-4]:1.094362918946E-2,32[&rate=5.28989792823198E-4]:5.464177134747E-3)[&rate=5.28989792823198E-4]:6.499683911434E-4)[&rate=5.28989792823198E-4]:4.98223328967E-3,((67[&rate=5.28989792823198E-4]:3.624525318406E-1,(122[&rate=5.28989792823198E-4]:2.372505812366E-1,(123[&rate=5.28989792823198E-4]:4.324219652983E-2,124[&rate=5.28989792823198E-4]:4.05099560927E-2)[&rate=5.28989792823198E-4]:1.940083847068E-1)[&rate=5.28989792823198E-4]:6.264745009446E-1)[&rate=5.28989792823198E-4]:2.540667636554E-2,(66[&rate=5.28989792823198E-4]:3.227127979973E-1,(126[&rate=5.28989792823198E-4]:1.227624072695E0,(119[&rate=5.28989792823198E-4]:1.804626650534E0,(120[&rate=5.28989792823198E-4]:1.044806297884E0,(135[&rate=5.28989792823198E-4]:7.531623136699E-1,(138[&rate=5.28989792823198E-4]:1.956024727289E-1,136[&rate=5.28989792823198E-4]:6.409562341367E-2)[&rate=5.28989792823198E-4]:7.575598409411E-1)[&rate=5.28989792823198E-4]:3.958918969315E-2)[&rate=5.28989792823198E-4]:6.63929941692E-1)[&rate=5.28989792823198E-4]:2.086999448045E-1)[&rate=5.28989792823198E-4]:3.422629149871E-1)[&rate=5.28989792823198E-4]:6.51464102088E-2)[&rate=5.28989792823198E-4]:5.081686774586E-1)[&rate=5.28989792823198E-4]:2.859753627347E-2);
tree STATE_2600000 [&joint=-20973.314214865422,lnP=-20973.314214865422] = [&R] (32[&rate=4.907864458692355E-4]:2.462208300264E-2,(((34[&rate=4.907864458692355E-4]:1.764674502177E-3,(((38[&rate=4.907864458692355E-4]:9.359390467412E-1,(((((98[&rate=4.907864458692355E-4]:5.710374084522E-1,((100[&rate=4.907864458692355E-4]:1.951627705521E-1,94[&rate=4.907864458692355E-4]:1.951627705521E-1)[&rate=4.907864458692355E-4]:2.158074407075E-1,95[&rate=4.907864458692355E-4]:4.956696648117E-1)[&rate=4.907864458692355E-4]:8.62967053893E-2)[&rate=4.907864458692355E-4]:1.608513620029E-2,(99[&rate=4.907864458692355E-4]:5.669484127009E-1,96[&rate=4.907864458692355E-4]:5.31429287018E-1)[&rate=4.907864458692355E-4]:4.203205544888E-2)[&rate=4.907864458692355E-4]:1.428014294373E-1,((((2[&rate=4.907864458692355E-4]:1.376552594352E0,((31[&rate=4.907864458692355E-4]:8.838904760898E-1,((7[&rate=4.907864458692355E-4]:9.075455285271E-2,8[&rate=4.907864458692355E-4]:9.075455285271E-2)[&rate=4.907864458692355E-4]:5.841971423148E-1,26[&rate=4.907864458692355E-4]:7.81801010236E-1)[&rate=4.907864458692355E-4]:5.825384941536E-2)[&rate=4.907864458692355E-4]:3.324593135163E-2,(22[&rate=4.907864458692355E-4]:5.243442362364E-1,27[&rate=4.907864458692355E-4]:5.407825924008E-1)[&rate=4.907864458692355E-4]:3.379976506569E-1)[&rate=4.907864458692355E-4]:6.868134471847E-1)[&rate=4.907864458692355E-4]:9.977061040083E-1,39[&rate=4.907864458692355E-4]:4.175328955309E-1)[&rate=4.907864458692355E-4]:1.238123870741E-1,40[&rate=4.907864458692355E-4]:5.41345282605E-1)[&rate=4.907864458692355E-4]:1.127122819308E-2,(147[&rate=4.907864458692355E-4]:5.582357446308E-1,146[&rate=4.907864458692355E-4]:6.210772746854E-1)[&rate=4.907864458692355E-4]:5.175781534753E-2)[&rate=4.907864458692355E-4]:4.889216274554E-2)[&rate=4.907864458692355E-4]:1.846531210206E-2,16[&rate=4.907864458692355E-4]:2.705466911763E0)[&rate=4.907864458692355E-4]:3.778260297481E-2,((((((24[&rate=4.907864458692355E-4]:1.046451905947E0,(1[&rate=4.907864458692355E-4]:1.551482693147E-1,(28[&rate=4.907864458692355E-4]:5.318337274506E-1,21[&rate=4.907864458692355E-4]:5.071761932041E-1)[&rate=4.907864458692355E-4]:4.096159117271E-1)[&rate=4.907864458692355E-4]:1.104817188244E-1)[&rate=4.907864458692355E-4]:3.096274725991E-1,(((23[&rate=4.907864458692355E-4]:8.587713933384E-1,(20[&rate=4.907864458692355E-4]:3.962819878668E-1,25[&rate=4.907864458692355E-4]:4.154600700585E-1)[&rate=4.907864458692355E-4]:4.542702273895E-1)[&rate=4.907864458692355E-4]:7.120784755013E-2,(140[&rate=4.907864458692355E-4]:8.23751308909E-1,11[&rate=4.907864458692355E-4]:8.429293911007E-1)[&rate=4.907864458692355E-4]:2.118342938612E-3)[&rate=4.907864458692355E-4]:3.484123905678E-1,102[&rate=4.907864458692355E-4]:1.277066999497E-1)[&rate=4.907864458692355E-4]:6.672884298044E-2)[&rate=4.907864458692355E-4]:1.792820211498E-1,(((((30[&rate=4.907864458692355E-4]:2.996311608968E-1,4[&rate=4.907864458692355E-4]:1.270284211708E-1)[&rate=4.907864458692355E-4]:5.902960575193E-1,((9[&rate=4.907864458692355E-4]:6.998656458466E-1,112[&rate=4.907864458692355E-4]:7.080848239287E-1)[&rate=4.907864458692355E-4]:3.870995912723E-2,117[&rate=4.907864458692355E-4]:7.495345090835E-1)[&rate=4.907864458692355E-4]:2.806394220939E-2)[&rate=4.907864458692355E-4]:1.685823992963E-1,(((110[&rate=4.907864458692355E-4]:3.991403242473E-1,105[&rate=4.907864458692355E-4]:3.772225160282E-1)[&rate=4.907864458692355E-4]:3.035391219696E-1,(14[&rate=4.907864458692355E-4]:2.118041276421E-1,17[&rate=4.907864458692355E-4]:2.501602920258E-1)[&rate=4.907864458692355E-4]:4.963547706295E-1)[&rate=4.907864458692355E-4]:3.64468809241E-2,113[&rate=4.907864458692355E-4]:7.446057791957E-1)[&rate=4.907864458692355E-4]:1.988353453658E-1)[&rate=4.907864458692355E-4]:9.253393376486E-2,(((109[&rate=4.907864458692355E-4]:7.275590886494E-1,(107[&rate=4.907864458692355E-4]:6.871375458562E-1,(108[&rate=4.907864458692355E-4]:4.132715623067E-1,(104[&rate=4.907864458692355E-4]:2.310697067173E-1,114[&rate=4.907864458692355E-4]:1.707957341146E-1)[&rate=4.907864458692355E-4]:1.849415816167E-1)[&rate=4.907864458692355E-4]:2.711262575221E-1)[&rate=4.907864458692355E-4]:2.124346060151E-2)[&rate=4.907864458692355E-4]:1.255072759571E-1,((13[&rate=4.907864458692355E-4]:3.554109931612E-1,19[&rate=4.907864458692355E-4]:3.937671575449E-1)[&rate=4.907864458692355E-4]:3.921603118573E-1,115[&rate=4.907864458692355E-4]:6.653795241967E-1)[&rate=4.907864458692355E-4]:1.082347856153E-1)[&rate=4.907864458692355E-4]:9.074525177614E-2,((148[&rate=4.907864458692355E-4]:2.349406475883E-1,143[&rate=4.907864458692355E-4]:2.322009215609E-1)[&rate=4.907864458692355E-4]:6.252359646897E-1,(116[&rate=4.907864458692355E-4]:6.453390228467E-1,(139[&rate=4.907864458692355E-4]:4.881986993816E-1,(106[&rate=4.907864458692355E-4]:2.683073660317E-1,111[&rate=4.907864458692355E-4]:2.847457221961E-1)[&rate=4.907864458692355E-4]:2.81105114321E-2)[&rate=4.907864458692355E-4]:4.091951179856E-1)[&rate=4.907864458692355E-4]:1.764814250476E-1)[&rate=4.907864458692355E-4]:4.253911369396E-2)[&rate=4.907864458692355E-4]:8.942371591636E-2)[&rate=4.907864458692355E-4]:9.836745517742E-2,(142[&rate=4.907864458692355E-4]:4.820660463363E-1,((145[&rate=4.907864458692355E-4]:1.437760818395E-1,144[&rate=4.907864458692355E-4]:1.382966297846E-1)[&rate=4.907864458692355E-4]:5.170048745204E-2,141[&rate=4.907864458692355E-4]:1.92736843264E-1)[&rate=4.907864458692355E-4]:2.865894770447E-1)[&rate=4.907864458692355E-4]:8.248792068938E-1)[&rate=4.907864458692355E-4]:3.133476533156E-1)[&rate=4.907864458692355E-4]:6.355449486891E-2,((((18[&rate=4.907864458692355E-4]:2.754859136307E-1,3[&rate=4.907864458692355E-4]:1.604174204801E-1)[&rate=4.907864458692355E-4]:1.520856457577E-1,(10[&rate=4.907864458692355E-4]:2.723999501371E-1,15[&rate=4.907864458692355E-4]:3.107561145205E-1)[&rate=4.907864458692355E-4]:1.085962667856E-1)[&rate=4.907864458692355E-4]:3.371506866975E-1,6[&rate=4.907864458692355E-4]:7.017085474558E-1)[&rate=4.907864458692355E-4]:7.61764430874E-1,((88[&rate=4.907864458692355E-4]:5.252984119505E-2,89[&rate=4.907864458692355E-4]:6.622847133207E-2)[&rate=4.907864458692355E-4]:3.569438700244E-1,(87[&rate=4.907864458692355E-4]:4.014366581879E-1,(((93[&rate=4.907864458692355E-4]:1.981138188479E-1,((86[&rate=4.907864458692355E-4]:3.068072016576E-2,85[&rate=4.907864458692355E-4]:3.068072016576E-2)[&rate=4.907864458692355E-4]:5.820877339147E-2,83[&rate=4.907864458692355E-4]:8.888949355723E-2)[&rate=4.907864458692355E-4]:9.552569515369E-2)[&rate=4.907864458692355E-4]:1.24550669998E-2,84[&rate=4.907864458692355E-4]:1.968702557107E-1)[&rate=4.907864458692355E-4]:2.885324915972E-2,(92[&rate=4.907864458692355E-4]:1.823613078245E-1,(90[&rate=4.907864458692355E-4]:4.503564206491E-2,91[&rate=4.907864458692355E-4]:4.503564206491E-2)[&rate=4.907864458692355E-4]:1.373256657596E-1)[&rate=4.907864458692355E-4]:5.706082718293E-2)[&rate=4.907864458692355E-4]:1.757131533174E-1)[&rate=4.907864458692355E-4]:8.037053031613E-3)[&rate=4.907864458692355E-4]:1.541670499987E0)[&rate=4.907864458692355E-4]:2.31141491121E-2)[&rate=4.907864458692355E-4]:4.841138746448E-1,101[&rate=4.907864458692355E-4]:9.159064815386E-1)[&rate=4.907864458692355E-4]:6.92006731904E-1,97[&rate=4.907864458692355E-4]:5.637108030826E-1)[&rate=4.907864458692355E-4]:2.300753417167E-2)[&rate=4.907864458692355E-4]:3.464884690498E-1)[&rate=4.907864458692355E-4]:2.910401503775E-1,((127[&rate=4.907864458692355E-4]:2.920023597127E0,36[&rate=4.907864458692355E-4]:3.994756519215E-1)[&rate=4.907864458692355E-4]:3.668434925008E-2,(121[&rate=4.907864458692355E-4]:2.463295742389E0,(((((((42[&rate=4.907864458692355E-4]:1.864406766138E-1,48[&rate=4.907864458692355E-4]:2.246920427341E-1)[&rate=4.907864458692355E-4]:2.152666086276E-1,41[&rate=4.907864458692355E-4]:3.962428043672E-1)[&rate=4.907864458692355E-4]:4.807127640764E-2,(43[&rate=4.907864458692355E-4]:4.574918694268E-1,46[&rate=4.907864458692355E-4]:4.574918694268E-1)[&rate=4.907864458692355E-4]:4.146702009094E-2)[&rate=4.907864458692355E-4]:2.852545731002E-2,((47[&rate=4.907864458692355E-4]:4.854710300542E-1,(51[&rate=4.907864458692355E-4]:4.276880039402E-1,44[&rate=4.907864458692355E-4]:4.495459274374E-1)[&rate=4.907864458692355E-4]:3.046062174255E-2)[&rate=4.907864458692355E-4]:3.164936386828E-3,(49[&rate=4.907864458692355E-4]:1.687968677943E-1,50[&rate=4.907864458692355E-4]:1.687968677943E-1)[&rate=4.907864458692355E-4]:2.87052213401E-1)[&rate=4.907864458692355E-4]:3.884838038673E-2)[&rate=4.907864458692355E-4]:8.368140499498E-2,45[&rate=4.907864458692355E-4]:6.029690305114E-1)[&rate=4.907864458692355E-4]:1.911258671884E-1,(((118[&rate=4.907864458692355E-4]:6.761509062365E-1,69[&rate=4.907864458692355E-4]:6.871098103462E-1)[&rate=4.907864458692355E-4]:2.364239170967E-4,((129[&rate=4.907864458692355E-4]:2.410523973917E-1,(131[&rate=4.907864458692355E-4]:2.177903393757E-1,130[&rate=4.907864458692355E-4]:2.150506133484E-1)[&rate=4.907864458692355E-4]:2.600178404336E-2)[&rate=4.907864458692355E-4]:8.884452233629E-3,132[&rate=4.907864458692355E-4]:2.526765756527E-1)[&rate=4.907864458692355E-4]:2.894641791584E-1)[&rate=4.907864458692355E-4]:7.709112787098E-1,(((((64[&rate=4.907864458692355E-4]:3.523861330562E-1,60[&rate=4.907864458692355E-4]:2.017012015495E-1)[&rate=4.907864458692355E-4]:3.189400983601E-3,62[&rate=4.907864458692355E-4]:3.966714244508E-1)[&rate=4.907864458692355E-4]:2.33601724439E-2,65[&rate=4.907864458692355E-4]:2.28250774977E-1)[&rate=4.907864458692355E-4]:2.958289192243E-1,(63[&rate=4.907864458692355E-4]:3.00247870934E-1,61[&rate=4.907864458692355E-4]:3.41343761345E-1)[&rate=4.907864458692355E-4]:3.74516754774E-1)[&rate=4.907864458692355E-4]:7.001995865546E-1,128[&rate=4.907864458692355E-4]:1.276334075276E0)[&rate=4.907864458692355E-4]:3.123850618971E-2)[&rate=4.907864458692355E-4]:2.59918528525E-1)[&rate=4.907864458692355E-4]:2.67108314933E-1,35[&rate=4.907864458692355E-4]:3.058323016364E-1)[&rate=4.907864458692355E-4]:3.143604349224E-2)[&rate=4.907864458692355E-4]:5.231631357711E-2)[&rate=4.907864458692355E-4]:2.350290918974E-1)[&rate=4.907864458692355E-4]:2.362270556916E-1,((67[&rate=4.907864458692355E-4]:3.554327110967E-1,((123[&rate=4.907864458692355E-4]:1.535767568053E-1,124[&rate=4.907864458692355E-4]:1.508445163681E-1)[&rate=4.907864458692355E-4]:2.916069312501E-1,122[&rate=4.907864458692355E-4]:4.451836880554E-1)[&rate=4.907864458692355E-4]:4.11521573382E-1)[&rate=4.907864458692355E-4]:5.255630429765E-2,(66[&rate=4.907864458692355E-4]:2.947348582945E-1,((126[&rate=4.907864458692355E-4]:1.069066473944E0,(120[&rate=4.907864458692355E-4]:9.421850539412E-1,(135[&rate=4.907864458692355E-4]:4.36824705016E-1,(138[&rate=4.907864458692355E-4]:3.274511601485E-1,136[&rate=4.907864458692355E-4]:1.959443108333E-1)[&rate=4.907864458692355E-4]:3.093735448675E-1)[&rate=4.907864458692355E-4]:2.533055544047E-1)[&rate=4.907864458692355E-4]:8.166935316879E-1)[&rate=4.907864458692355E-4]:4.625480344458E-1,119[&rate=4.907864458692355E-4]:2.317317031034E0)[&rate=4.907864458692355E-4]:1.029453958948E-2)[&rate=4.907864458692355E-4]:1.132541570999E-1)[&rate=4.907864458692355E-4]:4.528517909004E-1)[&rate=4.907864458692355E-4]:3.937566837471E-3)[&rate=4.907864458692355E-4]:9.77296904635E-3,((68[&rate=4.907864458692355E-4]:5.348402620743E-1,(57[&rate=4.907864458692355E-4]:4.177671527115E-1,(((59[&rate=4.907864458692355E-4]:2.788753623316E-1,(37[&rate=4.907864458692355E-4]:1.167721271945E-1,58[&rate=4.907864458692355E-4]:9.764644413441E-2)[&rate=4.907864458692355E-4]:2.003546012573E-1)[&rate=4.907864458692355E-4]:8.736982564833E-2,54[&rate=4.907864458692355E-4]:3.279938218597E-1)[&rate=4.907864458692355E-4]:1.36165605922E-2,(55[&rate=4.907864458692355E-4]:2.747961660167E-1,56[&rate=4.907864458692355E-4]:2.747961660167E-1)[&rate=4.907864458692355E-4]:9.686886124384E-2)[&rate=4.907864458692355E-4]:3.517316370219E-2)[&rate=4.907864458692355E-4]:1.689856776689E-1)[&rate=4.907864458692355E-4]:4.271219798446E-1,((((((12[&rate=4.907864458692355E-4]:2.553994844883E-1,5[&rate=4.907864458692355E-4]:2.170433201049E-1)[&rate=4.907864458692355E-4]:4.53000539671E-1,29[&rate=4.907864458692355E-4]:8.152493392279E-1)[&rate=4.907864458692355E-4]:1.397339338246E-1,103[&rate=4.907864458692355E-4]:7.221065607237E-1)[&rate=4.907864458692355E-4]:1.602408486262E0,52[&rate=4.907864458692355E-4]:6.602213124248E-1)[&rate=4.907864458692355E-4]:5.691915128298E-2,(53[&rate=4.907864458692355E-4]:7.06789056058E-1,(((((81[&rate=4.907864458692355E-4]:1.086810055005E-1,80[&rate=4.907864458692355E-4]:1.086810055005E-1)[&rate=4.907864458692355E-4]:3.292861933782E-1,(((72[&rate=4.907864458692355E-4]:2.428710219214E-2,78[&rate=4.907864458692355E-4]:4.620491041145E-2)[&rate=4.907864458692355E-4]:3.346767992897E-1,(82[&rate=4.907864458692355E-4]:2.766889210304E-1,79[&rate=4.907864458692355E-4]:2.684697429483E-1)[&rate=4.907864458692355E-4]:1.124119667529E-1)[&rate=4.907864458692355E-4]:4.767424537749E-2,(71[&rate=4.907864458692355E-4]:3.522179317743E-1,73[&rate=4.907864458692355E-4]:4.207110824591E-1)[&rate=4.907864458692355E-4]:4.894076303036E-2)[&rate=4.907864458692355E-4]:1.763042188233E-2)[&rate=4.907864458692355E-4]:1.008103325348E-2,77[&rate=4.907864458692355E-4]:4.918838485706E-1)[&rate=4.907864458692355E-4]:2.485116408644E-1,(75[&rate=4.907864458692355E-4]:6.909128687539E-1,((76[&rate=4.907864458692355E-4]:4.400349079664E-1,74[&rate=4.907864458692355E-4]:4.400349079664E-1)[&rate=4.907864458692355E-4]:1.384168604419E-2,70[&rate=4.907864458692355E-4]:4.155204296271E-1)[&rate=4.907864458692355E-4]:2.370362747433E-1)[&rate=4.907864458692355E-4]:5.496207273585E-2)[&rate=4.907864458692355E-4]:6.769261410052E-1,((134[&rate=4.907864458692355E-4]:5.204609959348E-1,133[&rate=4.907864458692355E-4]:5.50597982236E-1)[&rate=4.907864458692355E-4]:1.755993585824E-1,137[&rate=4.907864458692355E-4]:7.672932312294E-1)[&rate=4.907864458692355E-4]:7.322201800327E-1)[&rate=4.907864458692355E-4]:3.045103217518E-2)[&rate=4.907864458692355E-4]:2.154686338391E-3)[&rate=4.907864458692355E-4]:5.857196795923E-1,125[&rate=4.907864458692355E-4]:1.084280908327E0)[&rate=4.907864458692355E-4]:4.434800025815E-2)[&rate=4.907864458692355E-4]:4.60309738032E-1)[&rate=4.907864458692355E-4]:2.173994211765E-2,33[&rate=4.907864458692355E-4]:1.683922950181E-2)[&rate=4.907864458692355E-4]:1.326230555554E-2);
tree STATE_2610000 [&joint=-20967.264932993814,lnP=-20967.264932993814] = [&R] ((32[&rate=5.211391882402561E-4]:1.551811191547E-5,((((38[&rate=5.211391882402561E-4]:9.941882386434E-1,(((98[&rate=5.211391882402561E-4]:6.483883950843E-1,((99[&rate=5.211391882402561E-4]:5.960801454952E-1,96[&rate=5.211391882402561E-4]:5.605610198123E-1)[&rate=5.211391882402561E-4]:6.110158975421E-2,((100[&rate=5.211391882402561E-4]:8.419567681427E-2,94[&rate=5.211391882402561E-4]:8.419567681427E-2)[&rate=5.211391882402561E-4]:1.641518188552E-1,95[&rate=5.211391882402561E-4]:3.330469492215E-1)[&rate=5.211391882402561E-4]:3.132058242794E-1)[&rate=5.211391882402561E-4]:1.306458333211E-2)[&rate=5.211391882402561E-4]:3.530684835217E-2,((((142[&rate=5.211391882402561E-4]:4.956635389547E-1,((141[&rate=5.211391882402561E-4]:2.297351232449E-1,145[&rate=5.211391882402561E-4]:2.324748492725E-1)[&rate=5.211391882402561E-4]:1.587695661299E-1,144[&rate=5.211391882402561E-4]:3.857649633475E-1)[&rate=5.211391882402561E-4]:1.044191235522E-1)[&rate=5.211391882402561E-4]:1.240271271039E0,(((102[&rate=5.211391882402561E-4]:3.842561049669E-1,((1[&rate=5.211391882402561E-4]:1.233428839142E-1,24[&rate=5.211391882402561E-4]:9.041648017224E-1)[&rate=5.211391882402561E-4]:1.862632190086E-2,(28[&rate=5.211391882402561E-4]:8.182600967188E-1,21[&rate=5.211391882402561E-4]:7.936025624724E-1)[&rate=5.211391882402561E-4]:1.100104789592E-1)[&rate=5.211391882402561E-4]:6.2310881696E-1)[&rate=5.211391882402561E-4]:3.383761962577E-2,((23[&rate=5.211391882402561E-4]:7.218753626698E-1,(20[&rate=5.211391882402561E-4]:4.949481348548E-1,25[&rate=5.211391882402561E-4]:5.141262170466E-1)[&rate=5.211391882402561E-4]:2.187080497329E-1)[&rate=5.211391882402561E-4]:2.103331103661E-1,(140[&rate=5.211391882402561E-4]:6.343235395317E-1,11[&rate=5.211391882402561E-4]:6.535016217235E-1)[&rate=5.211391882402561E-4]:1.937753444632E-1)[&rate=5.211391882402561E-4]:6.365701830634E-1)[&rate=5.211391882402561E-4]:3.353096709558E-2,(((105[&rate=5.211391882402561E-4]:7.090231824642E-1,110[&rate=5.211391882402561E-4]:7.309409906833E-1)[&rate=5.211391882402561E-4]:9.779344093255E-2,((((30[&rate=5.211391882402561E-4]:3.907565685646E-1,4[&rate=5.211391882402561E-4]:2.181538288386E-1)[&rate=5.211391882402561E-4]:3.63846427905E-1,9[&rate=5.211391882402561E-4]:6.313153252367E-1)[&rate=5.211391882402561E-4]:2.70503615345E-2,(14[&rate=5.211391882402561E-4]:3.347795350436E-1,17[&rate=5.211391882402561E-4]:3.731356994272E-1)[&rate=5.211391882402561E-4]:3.318053298097E-1)[&rate=5.211391882402561E-4]:1.375613282362E-1,(113[&rate=5.211391882402561E-4]:7.486457101382E-1,(112[&rate=5.211391882402561E-4]:4.231250724771E-1,117[&rate=5.211391882402561E-4]:4.258647985047E-1)[&rate=5.211391882402561E-4]:3.255206376611E-1)[&rate=5.211391882402561E-4]:5.550048295125E-2)[&rate=5.211391882402561E-4]:3.006769058108E-2)[&rate=5.211391882402561E-4]:1.914511489361E-1,(((148[&rate=5.211391882402561E-4]:5.691186968353E-1,143[&rate=5.211391882402561E-4]:5.66378970808E-1)[&rate=5.211391882402561E-4]:3.031918942299E-1,(116[&rate=5.211391882402561E-4]:6.310977742504E-1,(111[&rate=5.211391882402561E-4]:2.451231216174E-1,(106[&rate=5.211391882402561E-4]:1.881290718745E-1,139[&rate=5.211391882402561E-4]:3.799098937922E-1)[&rate=5.211391882402561E-4]:4.055569357851E-2)[&rate=5.211391882402561E-4]:4.626869814002E-1)[&rate=5.211391882402561E-4]:2.028566524312E-1)[&rate=5.211391882402561E-4]:1.015139187098E-1,((109[&rate=5.211391882402561E-4]:4.576351260509E-1,(107[&rate=5.211391882402561E-4]:3.693555507039E-1,(108[&rate=5.211391882402561E-4]:3.65870160596E-1,(104[&rate=5.211391882402561E-4]:1.738538869281E-1,114[&rate=5.211391882402561E-4]:1.135799143253E-1)[&rate=5.211391882402561E-4]:1.947559996953E-1)[&rate=5.211391882402561E-4]:7.456640805564E-4)[&rate=5.211391882402561E-4]:6.910149315529E-2)[&rate=5.211391882402561E-4]:4.30488782247E-1,(115[&rate=5.211391882402561E-4]:5.553800765322E-1,(13[&rate=5.211391882402561E-4]:2.239682194232E-1,19[&rate=5.211391882402561E-4]:2.623243838069E-1)[&rate=5.211391882402561E-4]:4.136036379308E-1)[&rate=5.211391882402561E-4]:2.532917769713E-1)[&rate=5.211391882402561E-4]:1.26796491888E-1)[&rate=5.211391882402561E-4]:8.004906393388E-3)[&rate=5.211391882402561E-4]:4.999322618212E-1)[&rate=5.211391882402561E-4]:3.773477584008E-2)[&rate=5.211391882402561E-4]:1.866488695498E-1,((((((((84[&rate=5.211391882402561E-4]:4.394396489952E-2,85[&rate=5.211391882402561E-4]:4.394396489952E-2)[&rate=5.211391882402561E-4]:1.242282877148E-1,(83[&rate=5.211391882402561E-4]:1.614709065548E-1,86[&rate=5.211391882402561E-4]:1.614709065548E-1)[&rate=5.211391882402561E-4]:6.701346059512E-3)[&rate=5.211391882402561E-4]:1.920521015254E-2,93[&rate=5.211391882402561E-4]:2.010760929038E-1)[&rate=5.211391882402561E-4]:2.80994817435E-2,87[&rate=5.211391882402561E-4]:2.154769445103E-1)[&rate=5.211391882402561E-4]:1.743088284496E-2,(92[&rate=5.211391882402561E-4]:2.057290435318E-1,(90[&rate=5.211391882402561E-4]:6.063513218816E-2,91[&rate=5.211391882402561E-4]:6.063513218816E-2)[&rate=5.211391882402561E-4]:1.450939113436E-1)[&rate=5.211391882402561E-4]:4.087741396048E-2)[&rate=5.211391882402561E-4]:4.661781395096E-1,(88[&rate=5.211391882402561E-4]:1.674905926083E-1,89[&rate=5.211391882402561E-4]:1.811892227453E-1)[&rate=5.211391882402561E-4]:5.315953742566E-1)[&rate=5.211391882402561E-4]:5.860897822267E-1,3[&rate=5.211391882402561E-4]:7.454497216944E-1)[&rate=5.211391882402561E-4]:6.460403363753E-1,((10[&rate=5.211391882402561E-4]:2.84945669825E-1,15[&rate=5.211391882402561E-4]:3.233018342084E-1)[&rate=5.211391882402561E-4]:5.295079200329E-1,(18[&rate=5.211391882402561E-4]:6.792931303389E-1,6[&rate=5.211391882402561E-4]:6.162794317088E-1)[&rate=5.211391882402561E-4]:1.817358019847E-1)[&rate=5.211391882402561E-4]:6.455296188968E-1)[&rate=5.211391882402561E-4]:2.81778552981E-1)[&rate=5.211391882402561E-4]:7.339251802509E-1,101[&rate=5.211391882402561E-4]:1.404454065274E0)[&rate=5.211391882402561E-4]:1.239900366098E-1)[&rate=5.211391882402561E-4]:5.540358090254E-2,(((16[&rate=5.211391882402561E-4]:2.442135662643E0,97[&rate=5.211391882402561E-4]:2.856044851599E-1)[&rate=5.211391882402561E-4]:1.715791231314E-1,(((146[&rate=5.211391882402561E-4]:4.882483738672E-1,(2[&rate=5.211391882402561E-4]:7.940314347451E-1,(((7[&rate=5.211391882402561E-4]:2.995995763072E-1,8[&rate=5.211391882402561E-4]:2.995995763072E-1)[&rate=5.211391882402561E-4]:4.001704306696E-1,26[&rate=5.211391882402561E-4]:8.066193220454E-1)[&rate=5.211391882402561E-4]:8.187419919628E-2,(31[&rate=5.211391882402561E-4]:8.67402954832E-1,(22[&rate=5.211391882402561E-4]:4.084990720682E-1,27[&rate=5.211391882402561E-4]:4.249374282326E-1)[&rate=5.211391882402561E-4]:4.041093622157E-1)[&rate=5.211391882402561E-4]:6.492618284808E-2)[&rate=5.211391882402561E-4]:8.909955733917E-2)[&rate=5.211391882402561E-4]:1.530724162717E0)[&rate=5.211391882402561E-4]:8.433645816926E-2,147[&rate=5.211391882402561E-4]:5.097433019818E-1)[&rate=5.211391882402561E-4]:6.967937904881E-2,40[&rate=5.211391882402561E-4]:5.220456318503E-1)[&rate=5.211391882402561E-4]:6.176227807175E-3)[&rate=5.211391882402561E-4]:2.650407605145E-2,39[&rate=5.211391882402561E-4]:5.547259357089E-1)[&rate=5.211391882402561E-4]:5.595758808374E-2)[&rate=5.211391882402561E-4]:4.518107257798E-1)[&rate=5.211391882402561E-4]:3.374580489681E-1,((121[&rate=5.211391882402561E-4]:2.470251334585E0,((35[&rate=5.211391882402561E-4]:2.46497424819E-1,127[&rate=5.211391882402561E-4]:2.81362071249E0)[&rate=5.211391882402561E-4]:3.551915048329E-2,36[&rate=5.211391882402561E-4]:3.285919177681E-1)[&rate=5.211391882402561E-4]:6.220736202214E-2)[&rate=5.211391882402561E-4]:7.072958500304E-2,((((62[&rate=5.211391882402561E-4]:3.60136639957E-1,60[&rate=5.211391882402561E-4]:1.683558180392E-1)[&rate=5.211391882402561E-4]:7.687016750772E-2,(65[&rate=5.211391882402561E-4]:2.191749255247E-1,64[&rate=5.211391882402561E-4]:3.698598570314E-1)[&rate=5.211391882402561E-4]:2.605106002225E-2)[&rate=5.211391882402561E-4]:2.887579710926E-1,(63[&rate=5.211391882402561E-4]:3.723787371652E-1,61[&rate=5.211391882402561E-4]:4.134746275763E-1)[&rate=5.211391882402561E-4]:3.12290150981E-1)[&rate=5.211391882402561E-4]:1.299919445576E0,(((((46[&rate=5.211391882402561E-4]:4.71601229653E-1,43[&rate=5.211391882402561E-4]:4.71601229653E-1)[&rate=5.211391882402561E-4]:1.053100217481E-1,(41[&rate=5.211391882402561E-4]:4.865730149282E-1,(42[&rate=5.211391882402561E-4]:4.853577708976E-2,48[&rate=5.211391882402561E-4]:8.678714320998E-2)[&rate=5.211391882402561E-4]:4.435017187127E-1)[&rate=5.211391882402561E-4]:3.569342772992E-2)[&rate=5.211391882402561E-4]:5.783424790777E-2,((51[&rate=5.211391882402561E-4]:5.455983235929E-1,47[&rate=5.211391882402561E-4]:5.729207279644E-1)[&rate=5.211391882402561E-4]:4.987320262564E-2,((49[&rate=5.211391882402561E-4]:5.289351225116E-1,50[&rate=5.211391882402561E-4]:5.289351225116E-1)[&rate=5.211391882402561E-4]:4.957294089847E-2,44[&rate=5.211391882402561E-4]:6.058304677816E-1)[&rate=5.211391882402561E-4]:1.149898193417E-2)[&rate=5.211391882402561E-4]:1.195156871883E-2)[&rate=5.211391882402561E-4]:3.400327233105E-2,45[&rate=5.211391882402561E-4]:6.605520503285E-1)[&rate=5.211391882402561E-4]:4.239013292469E-1,(128[&rate=5.211391882402561E-4]:1.8299710423E0,((118[&rate=5.211391882402561E-4]:7.088059837456E-1,69[&rate=5.211391882402561E-4]:7.197648878553E-1)[&rate=5.211391882402561E-4]:3.183242701106E-1,(((131[&rate=5.211391882402561E-4]:1.323967399598E-1,130[&rate=5.211391882402561E-4]:1.296570139324E-1)[&rate=5.211391882402561E-4]:1.135933573029E-1,132[&rate=5.211391882402561E-4]:2.459900972626E-1)[&rate=5.211391882402561E-4]:6.981390170628E-2,129[&rate=5.211391882402561E-4]:3.130642729416E-1)[&rate=5.211391882402561E-4]:5.770796795447E-1)[&rate=5.211391882402561E-4]:9.425668158406E-1)[&rate=5.211391882402561E-4]:2.787854956725E-2)[&rate=5.211391882402561E-4]:2.810860486966E-2)[&rate=5.211391882402561E-4]:5.776244887876E-2)[&rate=5.211391882402561E-4]:3.143273187686E-1)[&rate=5.211391882402561E-4]:1.376706645058E-1,(((68[&rate=5.211391882402561E-4]:8.4804853463E-1,(57[&rate=5.211391882402561E-4]:4.538109150231E-1,((59[&rate=5.211391882402561E-4]:3.124940186778E-1,(56[&rate=5.211391882402561E-4]:2.912530255909E-1,55[&rate=5.211391882402561E-4]:2.912530255909E-1)[&rate=5.211391882402561E-4]:1.304427177522E-2)[&rate=5.211391882402561E-4]:7.60013817846E-2,(37[&rate=5.211391882402561E-4]:3.250281837374E-1,(54[&rate=5.211391882402561E-4]:8.932605812976E-2,58[&rate=5.211391882402561E-4]:1.467031073101E-1)[&rate=5.211391882402561E-4]:1.591993933672E-1)[&rate=5.211391882402561E-4]:1.017185828452E-1)[&rate=5.211391882402561E-4]:6.258327412363E-2)[&rate=5.211391882402561E-4]:4.461501879129E-1)[&rate=5.211391882402561E-4]:2.14595815105E-1,((((((((12[&rate=5.211391882402561E-4]:2.843691759217E-1,5[&rate=5.211391882402561E-4]:2.460130115383E-1)[&rate=5.211391882402561E-4]:3.494856256578E-1,29[&rate=5.211391882402561E-4]:7.40704116648E-1)[&rate=5.211391882402561E-4]:2.146965831357E-1,103[&rate=5.211391882402561E-4]:7.225239874549E-1)[&rate=5.211391882402561E-4]:1.421676805039E0,52[&rate=5.211391882402561E-4]:4.799070579328E-1)[&rate=5.211391882402561E-4]:2.496544042073E-1,(((71[&rate=5.211391882402561E-4]:3.639783587548E-1,77[&rate=5.211391882402561E-4]:4.269920573849E-1)[&rate=5.211391882402561E-4]:3.884699029728E-2,(((79[&rate=5.211391882402561E-4]:3.791362429818E-1,(72[&rate=5.211391882402561E-4]:3.789149580907E-2,78[&rate=5.211391882402561E-4]:5.980930402839E-2)[&rate=5.211391882402561E-4]:3.193269389534E-1)[&rate=5.211391882402561E-4]:2.029364930566E-3,82[&rate=5.211391882402561E-4]:3.893847859944E-1)[&rate=5.211391882402561E-4]:2.312556915209E-2,(73[&rate=5.211391882402561E-4]:4.427633419995E-1,(81[&rate=5.211391882402561E-4]:9.242287637261E-2,80[&rate=5.211391882402561E-4]:9.242287637261E-2)[&rate=5.211391882402561E-4]:3.010253971338E-1)[&rate=5.211391882402561E-4]:2.623725475742E-3)[&rate=5.211391882402561E-4]:2.593143226167E-2)[&rate=5.211391882402561E-4]:3.580378142626E-1,(75[&rate=5.211391882402561E-4]:5.752335724435E-1,((76[&rate=5.211391882402561E-4]:4.16406835787E-1,70[&rate=5.211391882402561E-4]:3.780506714035E-1)[&rate=5.211391882402561E-4]:5.594556463056E-2,74[&rate=5.211391882402561E-4]:4.723524004175E-1)[&rate=5.211391882402561E-4]:1.02881172026E-1)[&rate=5.211391882402561E-4]:2.54122741556E-1)[&rate=5.211391882402561E-4]:6.384714854413E-1)[&rate=5.211391882402561E-4]:1.650054710207E-2,53[&rate=5.211391882402561E-4]:7.378652879307E-1)[&rate=5.211391882402561E-4]:8.714959133376E-2,(137[&rate=5.211391882402561E-4]:5.365799838039E-1,(134[&rate=5.211391882402561E-4]:3.534907208089E-1,133[&rate=5.211391882402561E-4]:3.836277071101E-1)[&rate=5.211391882402561E-4]:1.118563862828E-1)[&rate=5.211391882402561E-4]:1.11161028284E0)[&rate=5.211391882402561E-4]:3.542312042502E-1,125[&rate=5.211391882402561E-4]:9.688635698534E-1)[&rate=5.211391882402561E-4]:2.604474465483E-1)[&rate=5.211391882402561E-4]:3.452917592784E-1,((66[&rate=5.211391882402561E-4]:4.564198582485E-1,(((120[&rate=5.211391882402561E-4]:9.373340507524E-1,(135[&rate=5.211391882402561E-4]:3.465159085873E-1,(138[&rate=5.211391882402561E-4]:1.626748133359E-1,136[&rate=5.211391882402561E-4]:3.116796402065E-2)[&rate=5.211391882402561E-4]:3.838410952515E-1)[&rate=5.211391882402561E-4]:3.387633476446E-1)[&rate=5.211391882402561E-4]:7.0133987035E-1,126[&rate=5.211391882402561E-4]:9.488618094175E-1)[&rate=5.211391882402561E-4]:6.874388851342E-1,119[&rate=5.211391882402561E-4]:2.422003217195E0)[&rate=5.211391882402561E-4]:6.72933533818E-2)[&rate=5.211391882402561E-4]:5.007635689675E-2,(67[&rate=5.211391882402561E-4]:3.743446164805E-1,(122[&rate=5.211391882402561E-4]:4.146643372486E-1,(124[&rate=5.211391882402561E-4]:3.176080313266E-1,123[&rate=5.211391882402561E-4]:3.203402717637E-1)[&rate=5.211391882402561E-4]:9.43240654849E-2)[&rate=5.211391882402561E-4]:4.609528295726E-1)[&rate=5.211391882402561E-4]:1.321515986647E-1)[&rate=5.211391882402561E-4]:3.537192560959E-1)[&rate=5.211391882402561E-4]:6.736034360778E-3)[&rate=5.211391882402561E-4]:2.024780525804E-3,34[&rate=5.211391882402561E-4]:5.962587497619E-3)[&rate=5.211391882402561E-4]:1.597073883338E-2)[&rate=5.211391882402561E-4]:6.701702795157E-3,33[&rate=5.211391882402561E-4]:1.219667296179E-2);
tree STATE_2620000 [&joint=-20949.109398542027,lnP=-20949.109398542027] = [&R] ((((38[&rate=5.124062538227513E-4]:9.796266425498E-1,(((((2[&rate=5.124062538227513E-4]:7.680472765912E-1,((((7[&rate=5.124062538227513E-4]:2.11001650232E-1,8[&rate=5.124062538227513E-4]:2.11001650232E-1)[&rate=5.124062538227513E-4]:3.392829150903E-1,26[&rate=5.124062538227513E-4]:6.571338803909E-1)[&rate=5.124062538227513E-4]:1.701450007325E-1,(22[&rate=5.124062538227513E-4]:3.270365208178E-1,27[&rate=5.124062538227513E-4]:3.434748769822E-1)[&rate=5.124062538227513E-4]:4.892834561958E-1)[&rate=5.124062538227513E-4]:4.253916923088E-3,31[&rate=5.124062538227513E-4]:8.753684144848E-1)[&rate=5.124062538227513E-4]:1.200761223805E-1)[&rate=5.124062538227513E-4]:1.620453645545E0,(16[&rate=5.124062538227513E-4]:2.470266892718E0,97[&rate=5.124062538227513E-4]:3.137357152346E-1)[&rate=5.124062538227513E-4]:4.700115270619E-2)[&rate=5.124062538227513E-4]:8.610951534346E-2,39[&rate=5.124062538227513E-4]:5.178846346505E-1)[&rate=5.124062538227513E-4]:1.213713683284E-2,147[&rate=5.124062538227513E-4]:5.873988206636E-1)[&rate=5.124062538227513E-4]:4.563392369724E-2,((146[&rate=5.124062538227513E-4]:6.773912429214E-1,(((((100[&rate=5.124062538227513E-4]:3.530727111733E-1,94[&rate=5.124062538227513E-4]:3.530727111733E-1)[&rate=5.124062538227513E-4]:8.2119618412E-2,95[&rate=5.124062538227513E-4]:5.198917831373E-1)[&rate=5.124062538227513E-4]:1.385026778411E-1,98[&rate=5.124062538227513E-4]:6.474654992297E-1)[&rate=5.124062538227513E-4]:1.643304484184E-2,(99[&rate=5.124062538227513E-4]:6.089739722243E-1,96[&rate=5.124062538227513E-4]:5.734548465415E-1)[&rate=5.124062538227513E-4]:7.678249534447E-2)[&rate=5.124062538227513E-4]:3.348241677374E-3,(((((142[&rate=5.124062538227513E-4]:5.097349581044E-1,((141[&rate=5.124062538227513E-4]:1.066445779248E-1,145[&rate=5.124062538227513E-4]:1.093843039524E-1)[&rate=5.124062538227513E-4]:2.213631689315E-1,144[&rate=5.124062538227513E-4]:3.25268020829E-1)[&rate=5.124062538227513E-4]:1.789874852205E-1)[&rate=5.124062538227513E-4]:1.140727460577E0,(((((113[&rate=5.124062538227513E-4]:7.433373966462E-1,110[&rate=5.124062538227513E-4]:7.378579445914E-1)[&rate=5.124062538227513E-4]:2.715319583442E-2,105[&rate=5.124062538227513E-4]:7.430933322068E-1)[&rate=5.124062538227513E-4]:1.984196115447E-1,((112[&rate=5.124062538227513E-4]:6.518760082168E-1,(9[&rate=5.124062538227513E-4]:6.436180904169E-1,117[&rate=5.124062538227513E-4]:6.545769945266E-1)[&rate=5.124062538227513E-4]:3.873971788027E-5)[&rate=5.124062538227513E-4]:6.786231240154E-2,(30[&rate=5.124062538227513E-4]:3.82918487409E-1,4[&rate=5.124062538227513E-4]:2.10315747683E-1)[&rate=5.124062538227513E-4]:4.518883263602E-1)[&rate=5.124062538227513E-4]:2.491718834069E-1)[&rate=5.124062538227513E-4]:1.636140339293E-2,(14[&rate=5.124062538227513E-4]:7.735264147721E-1,17[&rate=5.124062538227513E-4]:8.118825791558E-1)[&rate=5.124062538227513E-4]:2.117451926461E-1)[&rate=5.124062538227513E-4]:3.903294338217E-1,((((148[&rate=5.124062538227513E-4]:3.23521041037E-1,143[&rate=5.124062538227513E-4]:3.207813150096E-1)[&rate=5.124062538227513E-4]:2.863998462806E-1,116[&rate=5.124062538227513E-4]:5.715647229339E-1)[&rate=5.124062538227513E-4]:1.79551315333E-1,(106[&rate=5.124062538227513E-4]:2.965002853765E-1,(139[&rate=5.124062538227513E-4]:4.079064834755E-1,111[&rate=5.124062538227513E-4]:2.325640177221E-1)[&rate=5.124062538227513E-4]:8.037462381877E-2)[&rate=5.124062538227513E-4]:5.148897254931E-1)[&rate=5.124062538227513E-4]:1.382821026134E-1,((109[&rate=5.124062538227513E-4]:6.050593957515E-1,((108[&rate=5.124062538227513E-4]:5.369038848451E-1,(104[&rate=5.124062538227513E-4]:1.929348183492E-1,114[&rate=5.124062538227513E-4]:1.326608457464E-1)[&rate=5.124062538227513E-4]:3.467087925233E-1)[&rate=5.124062538227513E-4]:3.147469990249E-2,107[&rate=5.124062538227513E-4]:5.71118310775E-1)[&rate=5.124062538227513E-4]:1.476300278484E-2)[&rate=5.124062538227513E-4]:2.26307020282E-1,(115[&rate=5.124062538227513E-4]:6.103178937462E-1,(13[&rate=5.124062538227513E-4]:3.521721172185E-1,19[&rate=5.124062538227513E-4]:3.905282816022E-1)[&rate=5.124062538227513E-4]:3.403375573495E-1)[&rate=5.124062538227513E-4]:1.415964674929E-1)[&rate=5.124062538227513E-4]:1.374837796412E-1)[&rate=5.124062538227513E-4]:4.040111195378E-1)[&rate=5.124062538227513E-4]:1.022586377151E-1)[&rate=5.124062538227513E-4]:2.984255095272E-2,(((23[&rate=5.124062538227513E-4]:7.547359801651E-1,(25[&rate=5.124062538227513E-4]:7.16026328149E-1,20[&rate=5.124062538227513E-4]:6.968482459573E-1)[&rate=5.124062538227513E-4]:4.966855612572E-2)[&rate=5.124062538227513E-4]:8.31224699033E-2,(140[&rate=5.124062538227513E-4]:5.644730032393E-1,11[&rate=5.124062538227513E-4]:5.83651085431E-1)[&rate=5.124062538227513E-4]:1.692758577882E-1)[&rate=5.124062538227513E-4]:3.677690557188E-1,(((1[&rate=5.124062538227513E-4]:8.493700134352E-2,(28[&rate=5.124062538227513E-4]:7.230631734843E-1,21[&rate=5.124062538227513E-4]:6.984056392379E-1)[&rate=5.124062538227513E-4]:1.481751977221E-1)[&rate=5.124062538227513E-4]:1.89046102137E-1,24[&rate=5.124062538227513E-4]:1.054805021289E0)[&rate=5.124062538227513E-4]:1.522746449699E-1,102[&rate=5.124062538227513E-4]:4.54358306423E-2)[&rate=5.124062538227513E-4]:9.506743638179E-3)[&rate=5.124062538227513E-4]:3.787870528876E-1)[&rate=5.124062538227513E-4]:1.24586125114E-1,((((((92[&rate=5.124062538227513E-4]:9.850713002767E-2,(90[&rate=5.124062538227513E-4]:7.628416924177E-2,91[&rate=5.124062538227513E-4]:7.628416924177E-2)[&rate=5.124062538227513E-4]:2.22229607859E-2)[&rate=5.124062538227513E-4]:1.362696724259E-1,87[&rate=5.124062538227513E-4]:2.210781723166E-1)[&rate=5.124062538227513E-4]:1.737060215668E-2,((93[&rate=5.124062538227513E-4]:1.783066908047E-1,((86[&rate=5.124062538227513E-4]:9.996101054767E-2,85[&rate=5.124062538227513E-4]:9.996101054767E-2)[&rate=5.124062538227513E-4]:4.515869902759E-2,84[&rate=5.124062538227513E-4]:1.451197095753E-1)[&rate=5.124062538227513E-4]:1.94883510924E-2)[&rate=5.124062538227513E-4]:1.111104893191E-2,83[&rate=5.124062538227513E-4]:1.757191095996E-1)[&rate=5.124062538227513E-4]:6.272966487366E-2)[&rate=5.124062538227513E-4]:5.107329758489E-1,(88[&rate=5.124062538227513E-4]:2.207131201273E-1,89[&rate=5.124062538227513E-4]:2.344117502643E-1)[&rate=5.124062538227513E-4]:5.284686301948E-1)[&rate=5.124062538227513E-4]:1.199042455247E0,(6[&rate=5.124062538227513E-4]:7.279417714818E-1,(18[&rate=5.124062538227513E-4]:7.318968981913E-1,(10[&rate=5.124062538227513E-4]:5.731507378695E-1,15[&rate=5.124062538227513E-4]:6.115069022529E-1)[&rate=5.124062538227513E-4]:1.12170817856E-1)[&rate=5.124062538227513E-4]:5.905857192066E-2)[&rate=5.124062538227513E-4]:7.326112012109E-1)[&rate=5.124062538227513E-4]:3.978795911997E-2,3[&rate=5.124062538227513E-4]:1.448286137292E0)[&rate=5.124062538227513E-4]:1.072898889625E-1)[&rate=5.124062538227513E-4]:1.203847710517E-1,101[&rate=5.124062538227513E-4]:6.732210712788E-1)[&rate=5.124062538227513E-4]:8.387745729176E-1)[&rate=5.124062538227513E-4]:1.834117848388E-2)[&rate=5.124062538227513E-4]:1.07064210198E-2,40[&rate=5.124062538227513E-4]:5.678790847063E-1)[&rate=5.124062538227513E-4]:7.776610474227E-3)[&rate=5.124062538227513E-4]:4.722769582983E-1)[&rate=5.124062538227513E-4]:4.010601970673E-1,(36[&rate=5.124062538227513E-4]:4.972449829077E-1,(35[&rate=5.124062538227513E-4]:4.079569980124E-1,((127[&rate=5.124062538227513E-4]:2.332546282338E0,121[&rate=5.124062538227513E-4]:1.891450391927E0)[&rate=5.124062538227513E-4]:5.356791599425E-1,(((128[&rate=5.124062538227513E-4]:1.355851085206E0,((118[&rate=5.124062538227513E-4]:5.659747258924E-1,69[&rate=5.124062538227513E-4]:5.76933630002E-1)[&rate=5.124062538227513E-4]:1.401528590344E-1,((131[&rate=5.124062538227513E-4]:2.250359652488E-1,130[&rate=5.124062538227513E-4]:2.222962392215E-1)[&rate=5.124062538227513E-4]:1.025019880769E-1,(129[&rate=5.124062538227513E-4]:3.051688119664E-1,132[&rate=5.124062538227513E-4]:3.079085379937E-1)[&rate=5.124062538227513E-4]:1.962941533201E-2)[&rate=5.124062538227513E-4]:2.443430562585E-1)[&rate=5.124062538227513E-4]:7.894495276767E-1)[&rate=5.124062538227513E-4]:3.479859473891E-2,((62[&rate=5.124062538227513E-4]:4.748639263492E-1,(65[&rate=5.124062538227513E-4]:2.672662340492E-1,(60[&rate=5.124062538227513E-4]:2.502357493516E-1,64[&rate=5.124062538227513E-4]:4.009206808583E-1)[&rate=5.124062538227513E-4]:1.703048469761E-2)[&rate=5.124062538227513E-4]:1.581687038229E-2)[&rate=5.124062538227513E-4]:2.668551062724E-1,(63[&rate=5.124062538227513E-4]:1.36578473536E-2,61[&rate=5.124062538227513E-4]:5.475373776464E-2)[&rate=5.124062538227513E-4]:6.86965294857E-1)[&rate=5.124062538227513E-4]:7.886566747207E-1)[&rate=5.124062538227513E-4]:2.88480192297E-1,((((46[&rate=5.124062538227513E-4]:5.90785138453E-1,(48[&rate=5.124062538227513E-4]:5.297375340761E-1,(41[&rate=5.124062538227513E-4]:4.805653153113E-1,42[&rate=5.124062538227513E-4]:4.860297961855E-1)[&rate=5.124062538227513E-4]:5.456371770302E-3)[&rate=5.124062538227513E-4]:5.01186426284E-2)[&rate=5.124062538227513E-4]:3.715934382703E-2,43[&rate=5.124062538227513E-4]:6.2794448228E-1)[&rate=5.124062538227513E-4]:4.605445601057E-2,((49[&rate=5.124062538227513E-4]:5.35268496516E-1,50[&rate=5.124062538227513E-4]:5.35268496516E-1)[&rate=5.124062538227513E-4]:6.162472266583E-2,(44[&rate=5.124062538227513E-4]:4.695520343761E-1,(51[&rate=5.124062538227513E-4]:4.17596412095E-1,47[&rate=5.124062538227513E-4]:4.449188164665E-1)[&rate=5.124062538227513E-4]:3.009769878383E-2)[&rate=5.124062538227513E-4]:1.546635891772E-1)[&rate=5.124062538227513E-4]:4.4318833863E-2)[&rate=5.124062538227513E-4]:5.723768427706E-2,45[&rate=5.124062538227513E-4]:7.230399012562E-1)[&rate=5.124062538227513E-4]:1.826937586945E-1)[&rate=5.124062538227513E-4]:1.507394056549E-1)[&rate=5.124062538227513E-4]:1.068548434031E-1)[&rate=5.124062538227513E-4]:4.271264242957E-2)[&rate=5.124062538227513E-4]:3.276517526596E-1)[&rate=5.124062538227513E-4]:1.075435635867E-1,32[&rate=5.124062538227513E-4]:9.334498391631E-4)[&rate=5.124062538227513E-4]:5.97112894303E-2,(34[&rate=5.124062538227513E-4]:8.037202301698E-2,(((68[&rate=5.124062538227513E-4]:8.96104251841E-1,(57[&rate=5.124062538227513E-4]:4.057494025641E-1,((((56[&rate=5.124062538227513E-4]:2.326560019633E-1,55[&rate=5.124062538227513E-4]:2.326560019633E-1)[&rate=5.124062538227513E-4]:7.455918624129E-3,37[&rate=5.124062538227513E-4]:2.865600080192E-1)[&rate=5.124062538227513E-4]:4.50098867252E-2,(58[&rate=5.124062538227513E-4]:2.323453577026E-1,54[&rate=5.124062538227513E-4]:1.749683085223E-1)[&rate=5.124062538227513E-4]:8.009885398173E-2)[&rate=5.124062538227513E-4]:8.273690031717E-2,59[&rate=5.124062538227513E-4]:3.760554289414E-1)[&rate=5.124062538227513E-4]:2.696173318553E-2)[&rate=5.124062538227513E-4]:5.422674175831E-1)[&rate=5.124062538227513E-4]:4.303267758899E-1,((((66[&rate=5.124062538227513E-4]:3.861593553255E-1,(119[&rate=5.124062538227513E-4]:1.864493078712E0,(120[&rate=5.124062538227513E-4]:1.13571408997E0,(135[&rate=5.124062538227513E-4]:4.372100187222E-1,(138[&rate=5.124062538227513E-4]:1.965988289059E-1,136[&rate=5.124062538227513E-4]:6.50919795907E-2)[&rate=5.124062538227513E-4]:4.406111898164E-1)[&rate=5.124062538227513E-4]:4.464492767275E-1)[&rate=5.124062538227513E-4]:6.328885777825E-1)[&rate=5.124062538227513E-4]:5.545429889426E-1)[&rate=5.124062538227513E-4]:3.121326005653E-3,(67[&rate=5.124062538227513E-4]:3.261148463201E-1,(123[&rate=5.124062538227513E-4]:3.595283296285E-1,(124[&rate=5.124062538227513E-4]:2.313834187379E-1,122[&rate=5.124062538227513E-4]:2.34115659175E-1)[&rate=5.124062538227513E-4]:1.254126704534E-1)[&rate=5.124062538227513E-4]:4.678590670323E-1)[&rate=5.124062538227513E-4]:6.316583501105E-2)[&rate=5.124062538227513E-4]:9.018281395252E-3,126[&rate=5.124062538227513E-4]:1.645473152411E0)[&rate=5.124062538227513E-4]:3.307385802985E-1,(((((((73[&rate=5.124062538227513E-4]:3.532631582139E-1,71[&rate=5.124062538227513E-4]:2.847700075291E-1)[&rate=5.124062538227513E-4]:9.260552912773E-2,((81[&rate=5.124062538227513E-4]:9.668297165127E-2,80[&rate=5.124062538227513E-4]:9.668297165127E-2)[&rate=5.124062538227513E-4]:2.805604785623E-1,77[&rate=5.124062538227513E-4]:4.21079066652E-1)[&rate=5.124062538227513E-4]:1.931016863494E-2)[&rate=5.124062538227513E-4]:4.747772055985E-2,((79[&rate=5.124062538227513E-4]:3.84731304178E-1,82[&rate=5.124062538227513E-4]:3.9295048226E-1)[&rate=5.124062538227513E-4]:1.702518061246E-2,(72[&rate=5.124062538227513E-4]:1.414256439648E-2,78[&rate=5.124062538227513E-4]:3.60603726158E-2)[&rate=5.124062538227513E-4]:3.656961121746E-1)[&rate=5.124062538227513E-4]:5.049403270029E-2)[&rate=5.124062538227513E-4]:3.565377693491E-1,(75[&rate=5.124062538227513E-4]:5.546174926969E-1,(74[&rate=5.124062538227513E-4]:4.708889390407E-1,(76[&rate=5.124062538227513E-4]:4.382102249079E-1,70[&rate=5.124062538227513E-4]:3.998540605245E-1)[&rate=5.124062538227513E-4]:3.267871413279E-2)[&rate=5.124062538227513E-4]:8.372855365612E-2)[&rate=5.124062538227513E-4]:2.952666845538E-1)[&rate=5.124062538227513E-4]:6.77319925537E-1,(((((12[&rate=5.124062538227513E-4]:1.347535854692E-1,5[&rate=5.124062538227513E-4]:9.639742108579E-2)[&rate=5.124062538227513E-4]:1.768378528305E-1,29[&rate=5.124062538227513E-4]:4.184407533683E-1)[&rate=5.124062538227513E-4]:6.550893447992E-1,103[&rate=5.124062538227513E-4]:8.406533858387E-1)[&rate=5.124062538227513E-4]:1.463682543332E0,(137[&rate=5.124062538227513E-4]:6.246806097253E-1,(133[&rate=5.124062538227513E-4]:4.921474179103E-1,134[&rate=5.124062538227513E-4]:4.620104316091E-1)[&rate=5.124062538227513E-4]:9.143730140394E-2)[&rate=5.124062538227513E-4]:8.303402509524E-1)[&rate=5.124062538227513E-4]:1.161498090423E-1,52[&rate=5.124062538227513E-4]:7.56192003652E-1)[&rate=5.124062538227513E-4]:3.274576183493E-2)[&rate=5.124062538227513E-4]:2.156040447013E-2,53[&rate=5.124062538227513E-4]:8.023014486457E-1)[&rate=5.124062538227513E-4]:5.52316475493E-1,125[&rate=5.124062538227513E-4]:1.144235410477E0)[&rate=5.124062538227513E-4]:2.991894369865E-1)[&rate=5.124062538227513E-4]:4.967284693378E-2)[&rate=5.124062538227513E-4]:1.374608279386E-1,33[&rate=5.124062538227513E-4]:3.671916310282E-2)[&rate=5.124062538227513E-4]:2.721450374978E-2)[&rate=5.124062538227513E-4]:2.190524471577E-3);
tree STATE_2630000 [&joint=-20989.292111269773,lnP=-20989.292111269773] = [&R] ((((((134[&rate=5.459979616613587E-4]:2.017761687751E-1,137[&rate=5.459979616613587E-4]:2.730090454873E-1)[&rate=5.459979616613587E-4]:5.486336252745E-1,133[&rate=5.459979616613587E-4]:7.805467803508E-1)[&rate=5.459979616613587E-4]:8.305919985155E-1,((52[&rate=5.459979616613587E-4]:5.547010955592E-1,(((12[&rate=5.459979616613587E-4]:2.251225861977E-1,5[&rate=5.459979616613587E-4]:1.867664218143E-1)[&rate=5.459979616613587E-4]:3.368889040034E-1,29[&rate=5.459979616613587E-4]:6.688608052697E-1)[&rate=5.459979616613587E-4]:1.745075225991E-1,103[&rate=5.459979616613587E-4]:6.1049161554E-1)[&rate=5.459979616613587E-4]:1.60850321458E0)[&rate=5.459979616613587E-4]:2.024057340063E-1,((((((72[&rate=5.459979616613587E-4]:1.663378415454E-1,78[&rate=5.459979616613587E-4]:1.882556497647E-1)[&rate=5.459979616613587E-4]:3.291530444118E-1,82[&rate=5.459979616613587E-4]:5.256278722585E-1)[&rate=5.459979616613587E-4]:6.10198686032E-3,79[&rate=5.459979616613587E-4]:5.235106810368E-1)[&rate=5.459979616613587E-4]:1.299866774685E-1,((73[&rate=5.459979616613587E-4]:3.665927465101E-1,77[&rate=5.459979616613587E-4]:3.611132944554E-1)[&rate=5.459979616613587E-4]:2.021827846538E-1,((81[&rate=5.459979616613587E-4]:8.330413638318E-3,80[&rate=5.459979616613587E-4]:8.330413638318E-3)[&rate=5.459979616613587E-4]:4.226205336328E-1,71[&rate=5.459979616613587E-4]:4.117728650794E-1)[&rate=5.459979616613587E-4]:8.850951539968E-2)[&rate=5.459979616613587E-4]:1.258177177522E-1)[&rate=5.459979616613587E-4]:2.736195333129E-1,(75[&rate=5.459979616613587E-4]:7.25501046333E-1,(70[&rate=5.459979616613587E-4]:4.837330307072E-1,(74[&rate=5.459979616613587E-4]:4.010661158802E-1,76[&rate=5.459979616613587E-4]:4.010661158802E-1)[&rate=5.459979616613587E-4]:1.210230792105E-1)[&rate=5.459979616613587E-4]:2.034118512423E-1)[&rate=5.459979616613587E-4]:2.42711735896E-1)[&rate=5.459979616613587E-4]:3.673915398831E-1,53[&rate=5.459979616613587E-4]:5.891412635E-1)[&rate=5.459979616613587E-4]:1.597688447541E-1)[&rate=5.459979616613587E-4]:8.0149173644E-2)[&rate=5.459979616613587E-4]:7.568410661517E-1,((68[&rate=5.459979616613587E-4]:4.117652196098E-1,(((57[&rate=5.459979616613587E-4]:2.436427536417E-1,58[&rate=5.459979616613587E-4]:2.600361962647E-1)[&rate=5.459979616613587E-4]:1.318394376926E-1,((56[&rate=5.459979616613587E-4]:2.091092655653E-1,55[&rate=5.459979616613587E-4]:2.091092655653E-1)[&rate=5.459979616613587E-4]:2.022294617372E-2,(54[&rate=5.459979616613587E-4]:4.404181828536E-2,37[&rate=5.459979616613587E-4]:1.205445505258E-1)[&rate=5.459979616613587E-4]:1.552357486451E-1)[&rate=5.459979616613587E-4]:1.352210178466E-1)[&rate=5.459979616613587E-4]:7.322806275824E-3,59[&rate=5.459979616613587E-4]:3.80072757173E-1)[&rate=5.459979616613587E-4]:8.087279030569E-2)[&rate=5.459979616613587E-4]:5.392698920807E-1,125[&rate=5.459979616613587E-4]:1.117701778357E0)[&rate=5.459979616613587E-4]:2.578160560314E-1)[&rate=5.459979616613587E-4]:2.30545729848E-1,(((66[&rate=5.459979616613587E-4]:2.670695946386E-1,((126[&rate=5.459979616613587E-4]:1.027065054156E0,(120[&rate=5.459979616613587E-4]:1.121692658834E0,(135[&rate=5.459979616613587E-4]:4.721333826284E-1,(138[&rate=5.459979616613587E-4]:1.687305339321E-1,136[&rate=5.459979616613587E-4]:3.722368461688E-2)[&rate=5.459979616613587E-4]:5.034028486964E-1)[&rate=5.459979616613587E-4]:3.975044816852E-1)[&rate=5.459979616613587E-4]:5.951845070064E-1)[&rate=5.459979616613587E-4]:3.367340434118E-1,119[&rate=5.459979616613587E-4]:2.149501620211E0)[&rate=5.459979616613587E-4]:1.504446867561E-1)[&rate=5.459979616613587E-4]:2.389370884407E-1,(67[&rate=5.459979616613587E-4]:2.99147246916E-1,(122[&rate=5.459979616613587E-4]:2.399174901025E-1,(124[&rate=5.459979616613587E-4]:1.012464439013E-1,123[&rate=5.459979616613587E-4]:1.039786843384E-1)[&rate=5.459979616613587E-4]:1.359388057641E-1)[&rate=5.459979616613587E-4]:5.605023071542E-1)[&rate=5.459979616613587E-4]:2.068594361633E-1)[&rate=5.459979616613587E-4]:3.823017171866E-1,32[&rate=5.459979616613587E-4]:3.376893416754E-3)[&rate=5.459979616613587E-4]:3.367859531697E-3)[&rate=5.459979616613587E-4]:5.978547541999E-2,(33[&rate=5.459979616613587E-4]:3.301718761794E-2,(((38[&rate=5.459979616613587E-4]:9.610763315038E-1,(((((100[&rate=5.459979616613587E-4]:1.351597053829E-1,94[&rate=5.459979616613587E-4]:1.351597053829E-1)[&rate=5.459979616613587E-4]:3.447775986751E-1,95[&rate=5.459979616613587E-4]:5.646367576101E-1)[&rate=5.459979616613587E-4]:3.613417907788E-2,98[&rate=5.459979616613587E-4]:5.898419749393E-1)[&rate=5.459979616613587E-4]:5.368589148947E-2,(99[&rate=5.459979616613587E-4]:5.855399974809E-1,96[&rate=5.459979616613587E-4]:5.50020871798E-1)[&rate=5.459979616613587E-4]:7.984579244514E-2)[&rate=5.459979616613587E-4]:1.010510137561E-1,(((97[&rate=5.459979616613587E-4]:3.853042386065E-1,39[&rate=5.459979616613587E-4]:4.563424899727E-1)[&rate=5.459979616613587E-4]:4.584447782446E-2,(((40[&rate=5.459979616613587E-4]:4.253255082728E-1,(146[&rate=5.459979616613587E-4]:5.062759234657E-1,(2[&rate=5.459979616613587E-4]:9.113439002388E-1,(31[&rate=5.459979616613587E-4]:9.989889669377E-1,(((7[&rate=5.459979616613587E-4]:3.011614608426E-1,8[&rate=5.459979616613587E-4]:3.011614608426E-1)[&rate=5.459979616613587E-4]:2.712442585501E-1,26[&rate=5.459979616613587E-4]:6.792550344613E-1)[&rate=5.459979616613587E-4]:2.175133305716E-1,(22[&rate=5.459979616613587E-4]:7.231855244562E-1,27[&rate=5.459979616613587E-4]:7.396238806206E-1)[&rate=5.459979616613587E-4]:1.62623936467E-1)[&rate=5.459979616613587E-4]:5.838498546648E-2)[&rate=5.459979616613587E-4]:1.397521935751E-1)[&rate=5.459979616613587E-4]:1.431439246821E0)[&rate=5.459979616613587E-4]:3.926816404208E-2)[&rate=5.459979616613587E-4]:1.969731350681E-2,16[&rate=5.459979616613587E-4]:2.530515747897E0)[&rate=5.459979616613587E-4]:2.086233946192E-2,147[&rate=5.459979616613587E-4]:5.232622104219E-1)[&rate=5.459979616613587E-4]:3.630180655561E-2)[&rate=5.459979616613587E-4]:4.679958856357E-3,((((18[&rate=5.459979616613587E-4]:6.273026303987E-1,(6[&rate=5.459979616613587E-4]:4.746335731897E-1,(10[&rate=5.459979616613587E-4]:2.48558374636E-1,15[&rate=5.459979616613587E-4]:2.869145390195E-1)[&rate=5.459979616613587E-4]:2.425135547181E-1)[&rate=5.459979616613587E-4]:8.96553585788E-2)[&rate=5.459979616613587E-4]:9.133937838291E-2,(((((86[&rate=5.459979616613587E-4]:1.722559644633E-1,83[&rate=5.459979616613587E-4]:1.722559644633E-1)[&rate=5.459979616613587E-4]:5.262053598811E-2,((93[&rate=5.459979616613587E-4]:1.199799692346E-1,84[&rate=5.459979616613587E-4]:1.062813390976E-1)[&rate=5.459979616613587E-4]:4.627438491255E-2,85[&rate=5.459979616613587E-4]:1.525557240102E-1)[&rate=5.459979616613587E-4]:7.232077644124E-2)[&rate=5.459979616613587E-4]:9.274956490374E-2,((92[&rate=5.459979616613587E-4]:1.2705004302E-1,(90[&rate=5.459979616613587E-4]:4.917454967747E-2,91[&rate=5.459979616613587E-4]:4.917454967747E-2)[&rate=5.459979616613587E-4]:7.787549334254E-2)[&rate=5.459979616613587E-4]:1.766707501488E-1,87[&rate=5.459979616613587E-4]:2.900221630318E-1)[&rate=5.459979616613587E-4]:2.760390232338E-2)[&rate=5.459979616613587E-4]:4.870217047385E-2,(88[&rate=5.459979616613587E-4]:9.659913438205E-2,89[&rate=5.459979616613587E-4]:1.102977645191E-1)[&rate=5.459979616613587E-4]:2.697291014469E-1)[&rate=5.459979616613587E-4]:6.668978398089E-1,3[&rate=5.459979616613587E-4]:4.935000482407E-1)[&rate=5.459979616613587E-4]:1.100734673902E-1)[&rate=5.459979616613587E-4]:1.012715961302E0,(((((116[&rate=5.459979616613587E-4]:7.274604326999E-1,(139[&rate=5.459979616613587E-4]:7.314408564489E-1,(106[&rate=5.459979616613587E-4]:2.582015778308E-1,111[&rate=5.459979616613587E-4]:2.746399339951E-1)[&rate=5.459979616613587E-4]:2.814584567004E-1)[&rate=5.459979616613587E-4]:2.480743707715E-1)[&rate=5.459979616613587E-4]:1.361770776563E-1,(148[&rate=5.459979616613587E-4]:5.009201236937E-1,143[&rate=5.459979616613587E-4]:4.981803976663E-1)[&rate=5.459979616613587E-4]:4.010735510462E-1)[&rate=5.459979616613587E-4]:1.055438892811E-1,(((107[&rate=5.459979616613587E-4]:3.716168331243E-1,(108[&rate=5.459979616613587E-4]:2.871935969154E-1,(104[&rate=5.459979616613587E-4]:2.428542179859E-1,114[&rate=5.459979616613587E-4]:1.825802453832E-1)[&rate=5.459979616613587E-4]:4.707910495682E-2)[&rate=5.459979616613587E-4]:8.168351018156E-2)[&rate=5.459979616613587E-4]:4.546846866415E-1,109[&rate=5.459979616613587E-4]:8.454796019576E-1)[&rate=5.459979616613587E-4]:1.341139457435E-1,((13[&rate=5.459979616613587E-4]:5.074629086063E-1,19[&rate=5.459979616613587E-4]:5.458190729899E-1)[&rate=5.459979616613587E-4]:4.359572499266E-1,115[&rate=5.459979616613587E-4]:8.61228377711E-1)[&rate=5.459979616613587E-4]:3.891311519561E-2)[&rate=5.459979616613587E-4]:6.90399067307E-2)[&rate=5.459979616613587E-4]:3.381656303038E-1,((((((113[&rate=5.459979616613587E-4]:6.717612155961E-1,117[&rate=5.459979616613587E-4]:6.745009416237E-1)[&rate=5.459979616613587E-4]:3.386071172458E-2,(30[&rate=5.459979616613587E-4]:4.359111457915E-1,4[&rate=5.459979616613587E-4]:2.633084060655E-1)[&rate=5.459979616613587E-4]:3.847792746801E-1)[&rate=5.459979616613587E-4]:5.944118248607E-2,9[&rate=5.459979616613587E-4]:7.568439317247E-1)[&rate=5.459979616613587E-4]:9.989754565502E-2,(14[&rate=5.459979616613587E-4]:5.404230923735E-1,17[&rate=5.459979616613587E-4]:5.787792567572E-1)[&rate=5.459979616613587E-4]:3.245375630883E-1)[&rate=5.459979616613587E-4]:2.165608236993E-2,112[&rate=5.459979616613587E-4]:8.866167378317E-1)[&rate=5.459979616613587E-4]:8.887835135095E-2,(110[&rate=5.459979616613587E-4]:5.706135338343E-1,105[&rate=5.459979616613587E-4]:5.486957256152E-1)[&rate=5.459979616613587E-4]:3.994021032937E-1)[&rate=5.459979616613587E-4]:4.140437215803E-1)[&rate=5.459979616613587E-4]:6.501170170753E-2,((142[&rate=5.459979616613587E-4]:7.903529457995E-1,(144[&rate=5.459979616613587E-4]:1.714132732319E-1,(145[&rate=5.459979616613587E-4]:7.474955220953E-2,141[&rate=5.459979616613587E-4]:7.200982618194E-2)[&rate=5.459979616613587E-4]:1.021431730773E-1)[&rate=5.459979616613587E-4]:6.134602205126E-1)[&rate=5.459979616613587E-4]:8.333198527788E-1,(((23[&rate=5.459979616613587E-4]:6.170518016192E-1,(25[&rate=5.459979616613587E-4]:5.312766302072E-1,20[&rate=5.459979616613587E-4]:5.120985480155E-1)[&rate=5.459979616613587E-4]:9.673407552166E-2)[&rate=5.459979616613587E-4]:1.831992548005E-1,(140[&rate=5.459979616613587E-4]:6.497418357792E-1,11[&rate=5.459979616613587E-4]:6.68919917971E-1)[&rate=5.459979616613587E-4]:4.63996315996E-2)[&rate=5.459979616613587E-4]:3.911461082967E-1,((((28[&rate=5.459979616613587E-4]:7.101442459144E-1,21[&rate=5.459979616613587E-4]:6.854867116679E-1)[&rate=5.459979616613587E-4]:2.118022383786E-1,1[&rate=5.459979616613587E-4]:1.356451144301E-1)[&rate=5.459979616613587E-4]:1.688479776623E-1,24[&rate=5.459979616613587E-4]:1.085315009901E0)[&rate=5.459979616613587E-4]:1.156687824631E-1,102[&rate=5.459979616613587E-4]:3.933995674739E-2)[&rate=5.459979616613587E-4]:1.372276462438E-3)[&rate=5.459979616613587E-4]:3.363852229027E-1)[&rate=5.459979616613587E-4]:3.480453618374E-3)[&rate=5.459979616613587E-4]:2.384512932293E-1)[&rate=5.459979616613587E-4]:7.408286122133E-1,101[&rate=5.459979616613587E-4]:1.354378363119E0)[&rate=5.459979616613587E-4]:1.256527225288E-1)[&rate=5.459979616613587E-4]:1.092966529851E-1)[&rate=5.459979616613587E-4]:4.132187627942E-1)[&rate=5.459979616613587E-4]:4.496221502697E-1,((35[&rate=5.459979616613587E-4]:2.841354199481E-1,(127[&rate=5.459979616613587E-4]:2.556446737275E0,(36[&rate=5.459979616613587E-4]:4.118104296364E-3,121[&rate=5.459979616613587E-4]:2.083570159091E0)[&rate=5.459979616613587E-4]:3.178068777366E-2)[&rate=5.459979616613587E-4]:2.948119703439E-1)[&rate=5.459979616613587E-4]:7.414812664117E-2,((128[&rate=5.459979616613587E-4]:1.538992660615E0,((118[&rate=5.459979616613587E-4]:7.447230854354E-1,(69[&rate=5.459979616613587E-4]:7.382445238942E-1,((132[&rate=5.459979616613587E-4]:1.629261180141E-1,129[&rate=5.459979616613587E-4]:1.601863919867E-1)[&rate=5.459979616613587E-4]:1.311143608406E-1,(131[&rate=5.459979616613587E-4]:1.403511794125E-1,130[&rate=5.459979616613587E-4]:1.376114533851E-1)[&rate=5.459979616613587E-4]:1.536892994422E-1)[&rate=5.459979616613587E-4]:2.989985655873E-1)[&rate=5.459979616613587E-4]:1.743746565082E-2)[&rate=5.459979616613587E-4]:7.646135492135E-1,((((64[&rate=5.459979616613587E-4]:2.078765691981E-1,60[&rate=5.459979616613587E-4]:5.719163769143E-2)[&rate=5.459979616613587E-4]:8.773606254144E-2,65[&rate=5.459979616613587E-4]:1.449277002329E-1)[&rate=5.459979616613587E-4]:9.737051399111E-3,62[&rate=5.459979616613587E-4]:3.464455735497E-1)[&rate=5.459979616613587E-4]:2.697250487034E-1,(63[&rate=5.459979616613587E-4]:1.257855452349E-1,61[&rate=5.459979616613587E-4]:1.66881435646E-1)[&rate=5.459979616613587E-4]:4.492891866072E-1)[&rate=5.459979616613587E-4]:8.931660123957E-1)[&rate=5.459979616613587E-4]:1.693820533635E-1)[&rate=5.459979616613587E-4]:1.415131611986E-1,((44[&rate=5.459979616613587E-4]:6.470135274311E-1,(((49[&rate=5.459979616613587E-4]:3.935320686722E-1,50[&rate=5.459979616613587E-4]:3.935320686722E-1)[&rate=5.459979616613587E-4]:2.140822023417E-1,(51[&rate=5.459979616613587E-4]:5.05205612629E-1,47[&rate=5.459979616613587E-4]:5.325280170005E-1)[&rate=5.459979616613587E-4]:1.078731392593E-1)[&rate=5.459979616613587E-4]:4.403685704706E-3,(43[&rate=5.459979616613587E-4]:5.58825664797E-1,(46[&rate=5.459979616613587E-4]:5.299351424557E-1,(42[&rate=5.459979616613587E-4]:3.628109062015E-1,(41[&rate=5.459979616613587E-4]:1.414949144634E-1,48[&rate=5.459979616613587E-4]:1.852107614579E-1)[&rate=5.459979616613587E-4]:2.158515108639E-1)[&rate=5.459979616613587E-4]:1.179439083855E-1)[&rate=5.459979616613587E-4]:2.88905223413E-2)[&rate=5.459979616613587E-4]:8.59791771674E-2)[&rate=5.459979616613587E-4]:7.673166340957E-3)[&rate=5.459979616613587E-4]:5.73197871099E-2,45[&rate=5.459979616613587E-4]:7.016010741039E-1)[&rate=5.459979616613587E-4]:2.055085354183E-1)[&rate=5.459979616613587E-4]:2.065448480634E-1)[&rate=5.459979616613587E-4]:4.500494886687E-1)[&rate=5.459979616613587E-4]:7.702440394203E-2,34[&rate=5.459979616613587E-4]:2.234374056996E-2)[&rate=5.459979616613587E-4]:2.711180321235E-2)[&rate=5.459979616613587E-4]:3.899249280522E-2);
tree STATE_2640000 [&joint=-20990.377733612564,lnP=-20990.377733612564] = [&R] (33[&rate=5.20947600535429E-4]:1.297580237974E-1,((((68[&rate=5.20947600535429E-4]:6.097279518436E-1,(57[&rate=5.20947600535429E-4]:4.727931024745E-1,((56[&rate=5.20947600535429E-4]:3.13701037551E-1,55[&rate=5.20947600535429E-4]:3.13701037551E-1)[&rate=5.20947600535429E-4]:6.486896663212E-2,(37[&rate=5.20947600535429E-4]:3.922299358638E-1,(58[&rate=5.20947600535429E-4]:3.558685430561E-1,(54[&rate=5.20947600535429E-4]:9.506750639787E-2,59[&rate=5.20947600535429E-4]:1.333188725181E-1)[&rate=5.20947600535429E-4]:2.034239874779E-1)[&rate=5.20947600535429E-4]:1.723570974753E-2)[&rate=5.20947600535429E-4]:3.278815575118E-2)[&rate=5.20947600535429E-4]:8.329413654261E-2)[&rate=5.20947600535429E-4]:1.888474176752E-1)[&rate=5.20947600535429E-4]:4.958715837992E-1,(((53[&rate=5.20947600535429E-4]:9.299946255837E-1,((((12[&rate=5.20947600535429E-4]:2.786319239398E-1,5[&rate=5.20947600535429E-4]:2.402757595563E-1)[&rate=5.20947600535429E-4]:1.327855395092E-1,29[&rate=5.20947600535429E-4]:5.182667785175E-1)[&rate=5.20947600535429E-4]:5.537665007194E-1,103[&rate=5.20947600535429E-4]:8.391565669081E-1)[&rate=5.20947600535429E-4]:1.401131178624E0,52[&rate=5.20947600535429E-4]:5.759940109707E-1)[&rate=5.20947600535429E-4]:3.621973359244E-1)[&rate=5.20947600535429E-4]:8.23013349161E-2,(((((82[&rate=5.20947600535429E-4]:5.033872865155E-1,(79[&rate=5.20947600535429E-4]:3.35404967811E-1,(72[&rate=5.20947600535429E-4]:2.515912503022E-3,78[&rate=5.20947600535429E-4]:2.443372072234E-2)[&rate=5.20947600535429E-4]:3.109712470886E-1)[&rate=5.20947600535429E-4]:1.597631406224E-1)[&rate=5.20947600535429E-4]:8.052071911128E-2,(73[&rate=5.20947600535429E-4]:5.522109079657E-1,77[&rate=5.20947600535429E-4]:5.46731455911E-1)[&rate=5.20947600535429E-4]:6.457380998982E-2)[&rate=5.20947600535429E-4]:4.780278365047E-2,((81[&rate=5.20947600535429E-4]:1.252867074433E-1,80[&rate=5.20947600535429E-4]:1.252867074433E-1)[&rate=5.20947600535429E-4]:2.903794385884E-1,71[&rate=5.20947600535429E-4]:3.964880638399E-1)[&rate=5.20947600535429E-4]:1.996062870812E-1)[&rate=5.20947600535429E-4]:2.754086843723E-1,(75[&rate=5.20947600535429E-4]:7.245784231433E-1,(76[&rate=5.20947600535429E-4]:6.314342713693E-1,(70[&rate=5.20947600535429E-4]:5.763061107047E-1,74[&rate=5.20947600535429E-4]:6.146622750881E-1)[&rate=5.20947600535429E-4]:1.677199628121E-2)[&rate=5.20947600535429E-4]:9.314415177396E-2)[&rate=5.20947600535429E-4]:2.15417762835E-1)[&rate=5.20947600535429E-4]:7.539910150628E-1,((137[&rate=5.20947600535429E-4]:3.246911423903E-1,133[&rate=5.20947600535429E-4]:2.835952519793E-1)[&rate=5.20947600535429E-4]:3.46857159511E-2,134[&rate=5.20947600535429E-4]:2.881439816292E-1)[&rate=5.20947600535429E-4]:1.411322671467E0)[&rate=5.20947600535429E-4]:6.477181807082E-2)[&rate=5.20947600535429E-4]:3.691572035305E-1,125[&rate=5.20947600535429E-4]:1.171070650369E0)[&rate=5.20947600535429E-4]:1.011955519404E-1)[&rate=5.20947600535429E-4]:3.253701723619E-1,34[&rate=5.20947600535429E-4]:2.023537160229E-2)[&rate=5.20947600535429E-4]:9.695686146687E-2,(32[&rate=5.20947600535429E-4]:1.475408874315E-2,(((38[&rate=5.20947600535429E-4]:9.603338059714E-1,((((147[&rate=5.20947600535429E-4]:5.81349203309E-1,(97[&rate=5.20947600535429E-4]:2.272338086322E-1,16[&rate=5.20947600535429E-4]:2.383764986116E0)[&rate=5.20947600535429E-4]:2.257000941302E-1)[&rate=5.20947600535429E-4]:5.646336645402E-2,(39[&rate=5.20947600535429E-4]:5.33267347365E-1,(((((6[&rate=5.20947600535429E-4]:6.384363228758E-1,((10[&rate=5.20947600535429E-4]:2.854388349477E-1,15[&rate=5.20947600535429E-4]:3.237949993312E-1)[&rate=5.20947600535429E-4]:2.534695620873E-1,18[&rate=5.20947600535429E-4]:5.854837395007E-1)[&rate=5.20947600535429E-4]:1.159662820052E-1)[&rate=5.20947600535429E-4]:1.765513428874E-1,(((87[&rate=5.20947600535429E-4]:2.78966007946E-1,(92[&rate=5.20947600535429E-4]:1.912552804239E-1,(90[&rate=5.20947600535429E-4]:7.251842205647E-2,91[&rate=5.20947600535429E-4]:7.251842205647E-2)[&rate=5.20947600535429E-4]:1.187368583674E-1)[&rate=5.20947600535429E-4]:1.014093576591E-1)[&rate=5.20947600535429E-4]:2.182299196394E-2,((83[&rate=5.20947600535429E-4]:6.931422142595E-2,85[&rate=5.20947600535429E-4]:6.931422142595E-2)[&rate=5.20947600535429E-4]:1.509235210605E-1,(86[&rate=5.20947600535429E-4]:1.702071822906E-1,(93[&rate=5.20947600535429E-4]:3.957678428924E-2,84[&rate=5.20947600535429E-4]:2.587815415222E-2)[&rate=5.20947600535429E-4]:1.443290281384E-1)[&rate=5.20947600535429E-4]:5.003056019586E-2)[&rate=5.20947600535429E-4]:8.055125742346E-2)[&rate=5.20947600535429E-4]:4.056572334961E-1,(88[&rate=5.20947600535429E-4]:1.492506961826E-1,89[&rate=5.20947600535429E-4]:1.629493263197E-1)[&rate=5.20947600535429E-4]:5.571955372234E-1)[&rate=5.20947600535429E-4]:5.962126652338E-1)[&rate=5.20947600535429E-4]:3.379032578233E-1,3[&rate=5.20947600535429E-4]:1.100836129066E0)[&rate=5.20947600535429E-4]:4.35154410097E-1,(((142[&rate=5.20947600535429E-4]:7.359989495308E-1,(145[&rate=5.20947600535429E-4]:4.602125305585E-1,(144[&rate=5.20947600535429E-4]:4.393265355311E-1,141[&rate=5.20947600535429E-4]:4.420662615585E-1)[&rate=5.20947600535429E-4]:1.540654297249E-2)[&rate=5.20947600535429E-4]:2.757864189723E-1)[&rate=5.20947600535429E-4]:8.511162805302E-1,(((((148[&rate=5.20947600535429E-4]:2.451533983815E-1,143[&rate=5.20947600535429E-4]:2.424136723541E-1)[&rate=5.20947600535429E-4]:3.378726922078E-1,116[&rate=5.20947600535429E-4]:5.446699262056E-1)[&rate=5.20947600535429E-4]:2.710323134164E-2,(139[&rate=5.20947600535429E-4]:5.099017009807E-1,(111[&rate=5.20947600535429E-4]:2.525404197891E-1,106[&rate=5.20947600535429E-4]:2.361020636248E-1)[&rate=5.20947600535429E-4]:8.20188154382E-2)[&rate=5.20947600535429E-4]:3.13926251087E-1)[&rate=5.20947600535429E-4]:2.137520850348E-1,((((104[&rate=5.20947600535429E-4]:1.019194499902E-1,114[&rate=5.20947600535429E-4]:4.164547738744E-2)[&rate=5.20947600535429E-4]:2.244188954301E-1,(108[&rate=5.20947600535429E-4]:2.314993214701E-2,107[&rate=5.20947600535429E-4]:2.588965817437E-2)[&rate=5.20947600535429E-4]:3.004486872459E-1)[&rate=5.20947600535429E-4]:2.722689087964E-1,109[&rate=5.20947600535429E-4]:6.177853364084E-1)[&rate=5.20947600535429E-4]:5.8219233562E-2,(115[&rate=5.20947600535429E-4]:4.870619578591E-1,(13[&rate=5.20947600535429E-4]:2.734748023857E-1,19[&rate=5.20947600535429E-4]:3.118309667694E-1)[&rate=5.20947600535429E-4]:2.957789362953E-1)[&rate=5.20947600535429E-4]:1.094905573167E-1)[&rate=5.20947600535429E-4]:1.889727274062E-1)[&rate=5.20947600535429E-4]:4.59780023045E-1,(((14[&rate=5.20947600535429E-4]:5.787196047962E-1,17[&rate=5.20947600535429E-4]:6.170757691799E-1)[&rate=5.20947600535429E-4]:3.318508472139E-1,(((30[&rate=5.20947600535429E-4]:1.981298796157E-1,4[&rate=5.20947600535429E-4]:2.552713988968E-2)[&rate=5.20947600535429E-4]:8.015024200465E-1,(117[&rate=5.20947600535429E-4]:5.952488704688E-1,112[&rate=5.20947600535429E-4]:5.925091444412E-1)[&rate=5.20947600535429E-4]:2.920546620702E-1)[&rate=5.20947600535429E-4]:1.241430618318E-2,(113[&rate=5.20947600535429E-4]:7.20183350204E-1,9[&rate=5.20947600535429E-4]:7.119641721219E-1)[&rate=5.20947600535429E-4]:1.767947624905E-1)[&rate=5.20947600535429E-4]:1.359233931549E-2)[&rate=5.20947600535429E-4]:4.014012264123E-2,(105[&rate=5.20947600535429E-4]:8.014991017271E-1,110[&rate=5.20947600535429E-4]:8.234169099462E-1)[&rate=5.20947600535429E-4]:1.218142126504E-1)[&rate=5.20947600535429E-4]:3.767864717976E-1)[&rate=5.20947600535429E-4]:8.701544388588E-2)[&rate=5.20947600535429E-4]:1.348656229091E-2,(102[&rate=5.20947600535429E-4]:2.345660690831E-1,((((28[&rate=5.20947600535429E-4]:7.774584179723E-1,21[&rate=5.20947600535429E-4]:7.528008837258E-1)[&rate=5.20947600535429E-4]:1.171941352463E-1,1[&rate=5.20947600535429E-4]:1.083511833556E-1)[&rate=5.20947600535429E-4]:2.064328302555E-1,24[&rate=5.20947600535429E-4]:1.095605931419E0)[&rate=5.20947600535429E-4]:2.263697326662E-1,((23[&rate=5.20947600535429E-4]:7.200692297057E-1,(25[&rate=5.20947600535429E-4]:6.543042355215E-1,20[&rate=5.20947600535429E-4]:6.351261533297E-1)[&rate=5.20947600535429E-4]:7.672389829388E-2)[&rate=5.20947600535429E-4]:2.998548437103E-1,(140[&rate=5.20947600535429E-4]:6.939162130571E-1,11[&rate=5.20947600535429E-4]:7.130942952488E-1)[&rate=5.20947600535429E-4]:2.21898271318E-1)[&rate=5.20947600535429E-4]:2.910926865599E-1)[&rate=5.20947600535429E-4]:7.423424061385E-2)[&rate=5.20947600535429E-4]:1.194603808031E-1)[&rate=5.20947600535429E-4]:1.847038153042E-1)[&rate=5.20947600535429E-4]:5.510476057285E-1,101[&rate=5.20947600535429E-4]:1.084298418864E0)[&rate=5.20947600535429E-4]:4.221330874948E-1)[&rate=5.20947600535429E-4]:4.716817321763E-2)[&rate=5.20947600535429E-4]:1.519529728704E-2,((((100[&rate=5.20947600535429E-4]:4.305955195056E-1,94[&rate=5.20947600535429E-4]:4.305955195056E-1)[&rate=5.20947600535429E-4]:2.317823132661E-2,95[&rate=5.20947600535429E-4]:5.384732043843E-1)[&rate=5.20947600535429E-4]:1.14775015684E-1,98[&rate=5.20947600535429E-4]:6.423192583196E-1)[&rate=5.20947600535429E-4]:1.616778735015E-2,(99[&rate=5.20947600535429E-4]:5.989037281244E-1,96[&rate=5.20947600535429E-4]:5.633846024415E-1)[&rate=5.20947600535429E-4]:8.144124104259E-2)[&rate=5.20947600535429E-4]:6.555907274627E-2)[&rate=5.20947600535429E-4]:1.388915797346E-1,((2[&rate=5.20947600535429E-4]:8.333283128722E-1,(((22[&rate=5.20947600535429E-4]:3.608853342339E-1,27[&rate=5.20947600535429E-4]:3.773236903983E-1)[&rate=5.20947600535429E-4]:4.287165871923E-1,31[&rate=5.20947600535429E-4]:8.443964419743E-1)[&rate=5.20947600535429E-4]:8.821228017587E-2,((7[&rate=5.20947600535429E-4]:1.910847205567E-1,8[&rate=5.20947600535429E-4]:1.910847205567E-1)[&rate=5.20947600535429E-4]:4.05725434677E-1,26[&rate=5.20947600535429E-4]:7.036594703022E-1)[&rate=5.20947600535429E-4]:1.851136354096E-1)[&rate=5.20947600535429E-4]:1.281168509961E-1)[&rate=5.20947600535429E-4]:1.723294829902E0,(40[&rate=5.20947600535429E-4]:5.440667980509E-1,146[&rate=5.20947600535429E-4]:6.642853772858E-1)[&rate=5.20947600535429E-4]:5.583054189345E-2)[&rate=5.20947600535429E-4]:1.3462505766E-1)[&rate=5.20947600535429E-4]:2.941174192961E-1)[&rate=5.20947600535429E-4]:2.480012515023E-1,((36[&rate=5.20947600535429E-4]:8.517022014152E-2,(127[&rate=5.20947600535429E-4]:2.269995281464E0,121[&rate=5.20947600535429E-4]:1.828899391053E0)[&rate=5.20947600535429E-4]:3.357228838826E-1)[&rate=5.20947600535429E-4]:4.394841693323E-1,((((((((62[&rate=5.20947600535429E-4]:3.001137097571E-1,60[&rate=5.20947600535429E-4]:1.083328878393E-1)[&rate=5.20947600535429E-4]:2.376045128527E-4,64[&rate=5.20947600535429E-4]:2.592554238589E-1)[&rate=5.20947600535429E-4]:8.504718265352E-2,65[&rate=5.20947600535429E-4]:1.936176750057E-1)[&rate=5.20947600535429E-4]:2.331019696314E-1,(63[&rate=5.20947600535429E-4]:2.101532549207E-1,61[&rate=5.20947600535429E-4]:2.512491453317E-1)[&rate=5.20947600535429E-4]:3.672513212232E-1)[&rate=5.20947600535429E-4]:7.245422111963E-1,128[&rate=5.20947600535429E-4]:1.203316650354E0)[&rate=5.20947600535429E-4]:4.059169716985E-1,(((((131[&rate=5.20947600535429E-4]:8.979837338976E-2,130[&rate=5.20947600535429E-4]:8.70586473624E-2)[&rate=5.20947600535429E-4]:5.198516656287E-2,132[&rate=5.20947600535429E-4]:1.417835399526E-1)[&rate=5.20947600535429E-4]:9.323778666783E-4,129[&rate=5.20947600535429E-4]:1.39976191792E-1)[&rate=5.20947600535429E-4]:3.578211514294E-1,69[&rate=5.20947600535429E-4]:6.45742548701E-1)[&rate=5.20947600535429E-4]:1.543745148373E-1,118[&rate=5.20947600535429E-4]:7.891581594286E-1)[&rate=5.20947600535429E-4]:9.598014900211E-1)[&rate=5.20947600535429E-4]:2.686197474613E-1,((47[&rate=5.20947600535429E-4]:5.465156488475E-1,45[&rate=5.20947600535429E-4]:5.383189275361E-1)[&rate=5.20947600535429E-4]:2.178032711731E-1,(((43[&rate=5.20947600535429E-4]:6.138706166715E-1,(46[&rate=5.20947600535429E-4]:5.637893692984E-1,((48[&rate=5.20947600535429E-4]:3.262068523565E-1,42[&rate=5.20947600535429E-4]:2.879554862363E-1)[&rate=5.20947600535429E-4]:1.310979623393E-1,41[&rate=5.20947600535429E-4]:4.135889677014E-1)[&rate=5.20947600535429E-4]:9.555559285403E-2)[&rate=5.20947600535429E-4]:5.008124737308E-2)[&rate=5.20947600535429E-4]:1.626242540898E-2,(49[&rate=5.20947600535429E-4]:3.392278196851E-1,50[&rate=5.20947600535429E-4]:3.392278196851E-1)[&rate=5.20947600535429E-4]:2.581183371496E-1)[&rate=5.20947600535429E-4]:6.258427100414E-2,(51[&rate=5.20947600535429E-4]:3.960392999014E-1,44[&rate=5.20947600535429E-4]:4.178972233986E-1)[&rate=5.20947600535429E-4]:2.693556088117E-1)[&rate=5.20947600535429E-4]:7.160160693602E-2)[&rate=5.20947600535429E-4]:3.483349585131E-1)[&rate=5.20947600535429E-4]:1.218055796494E-1,35[&rate=5.20947600535429E-4]:4.708918258753E-1)[&rate=5.20947600535429E-4]:7.187221132764E-3)[&rate=5.20947600535429E-4]:1.278905639501E-1)[&rate=5.20947600535429E-4]:2.831067723438E-1,((((119[&rate=5.20947600535429E-4]:1.759238861923E0,(135[&rate=5.20947600535429E-4]:6.759583351134E-1,(138[&rate=5.20947600535429E-4]:1.772281845044E-1,136[&rate=5.20947600535429E-4]:4.572133518919E-2)[&rate=5.20947600535429E-4]:6.987301506091E-1)[&rate=5.20947600535429E-4]:7.353353213302E-1)[&rate=5.20947600535429E-4]:1.258043787827E-1,(120[&rate=5.20947600535429E-4]:1.713860990647E0,126[&rate=5.20947600535429E-4]:1.024048878962E0)[&rate=5.20947600535429E-4]:7.529183909979E-2)[&rate=5.20947600535429E-4]:5.50554901068E-1,66[&rate=5.20947600535429E-4]:4.027214294448E-1)[&rate=5.20947600535429E-4]:2.302409254755E-1,(67[&rate=5.20947600535429E-4]:3.816032999804E-1,(124[&rate=5.20947600535429E-4]:3.893639818324E-1,(123[&rate=5.20947600535429E-4]:3.691036944808E-1,122[&rate=5.20947600535429E-4]:3.691036944808E-1)[&rate=5.20947600535429E-4]:2.299252778878E-2)[&rate=5.20947600535429E-4]:4.907796280515E-1)[&rate=5.20947600535429E-4]:2.513590549399E-1)[&rate=5.20947600535429E-4]:2.561140283817E-1)[&rate=5.20947600535429E-4]:1.060921229033E-2)[&rate=5.20947600535429E-4]:8.052033610692E-2)[&rate=5.20947600535429E-4]:2.900414689266E-2);
tree STATE_2650000 [&joint=-20964.40168864717,lnP=-20964.40168864717] = [&R] ((((((68[&rate=5.584441983154028E-4]:7.996748273393E-1,(57[&rate=5.584441983154028E-4]:4.35118129793E-1,((56[&rate=5.584441983154028E-4]:3.008981453032E-1,55[&rate=5.584441983154028E-4]:3.008981453032E-1)[&rate=5.584441983154028E-4]:1.366870742257E-2,(54[&rate=5.584441983154028E-4]:2.764943325041E-1,((58[&rate=5.584441983154028E-4]:2.994103340689E-1,37[&rate=5.584441983154028E-4]:3.18536017129E-1)[&rate=5.584441983154028E-4]:1.034575116867E-3,59[&rate=5.584441983154028E-4]:2.813192261257E-1)[&rate=5.584441983154028E-4]:3.34264724987E-2)[&rate=5.584441983154028E-4]:8.017875413016E-3)[&rate=5.584441983154028E-4]:1.096223153185E-1)[&rate=5.584441983154028E-4]:4.164692658523E-1)[&rate=5.584441983154028E-4]:5.3183524267E-1,(((52[&rate=5.584441983154028E-4]:7.277264018525E-1,(((12[&rate=5.584441983154028E-4]:1.421728593039E-1,5[&rate=5.584441983154028E-4]:1.038166949204E-1)[&rate=5.584441983154028E-4]:1.813388154369E-1,29[&rate=5.584441983154028E-4]:4.303609898094E-1)[&rate=5.584441983154028E-4]:2.975396452808E-1,103[&rate=5.584441983154028E-4]:4.950239227614E-1)[&rate=5.584441983154028E-4]:1.896996213652E0)[&rate=5.584441983154028E-4]:9.991976588775E-2,(((((81[&rate=5.584441983154028E-4]:3.040067465731E-1,80[&rate=5.584441983154028E-4]:3.040067465731E-1)[&rate=5.584441983154028E-4]:3.676652464395E-1,(((73[&rate=5.584441983154028E-4]:1.77242845368E-1,71[&rate=5.584441983154028E-4]:1.087496946832E-1)[&rate=5.584441983154028E-4]:5.216650364742E-1,(82[&rate=5.584441983154028E-4]:4.436723685381E-1,((72[&rate=5.584441983154028E-4]:1.090323331837E-1,78[&rate=5.584441983154028E-4]:1.309501414031E-1)[&rate=5.584441983154028E-4]:1.204749786524E-1,79[&rate=5.584441983154028E-4]:2.514251200555E-1)[&rate=5.584441983154028E-4]:1.840280704005E-1)[&rate=5.584441983154028E-4]:2.223588009754E-1)[&rate=5.584441983154028E-4]:1.52634040046E-2,77[&rate=5.584441983154028E-4]:7.086918337921E-1)[&rate=5.584441983154028E-4]:6.81577565888E-3)[&rate=5.584441983154028E-4]:1.471330478363E-1,(75[&rate=5.584441983154028E-4]:4.860820954859E-1,(76[&rate=5.584441983154028E-4]:4.225178368698E-1,(74[&rate=5.584441983154028E-4]:4.07792718972E-1,70[&rate=5.584441983154028E-4]:3.694365545885E-1)[&rate=5.584441983154028E-4]:1.472511789785E-2)[&rate=5.584441983154028E-4]:6.356425861602E-2)[&rate=5.584441983154028E-4]:3.820380138561E-1)[&rate=5.584441983154028E-4]:4.816516767049E-1,((134[&rate=5.584441983154028E-4]:2.583916814289E-1,137[&rate=5.584441983154028E-4]:3.296245581411E-1)[&rate=5.584441983154028E-4]:4.127114059586E-1,133[&rate=5.584441983154028E-4]:7.012400736887E-1)[&rate=5.584441983154028E-4]:6.841481507143E-1)[&rate=5.584441983154028E-4]:1.12749175247E-1,53[&rate=5.584441983154028E-4]:7.160579026818E-1)[&rate=5.584441983154028E-4]:1.03391543747E-1)[&rate=5.584441983154028E-4]:9.876551248113E-2,125[&rate=5.584441983154028E-4]:7.078324452487E-1)[&rate=5.584441983154028E-4]:7.903442914273E-1)[&rate=5.584441983154028E-4]:7.779458131327E-2,((67[&rate=5.584441983154028E-4]:1.683568751286E-1,(122[&rate=5.584441983154028E-4]:2.463466629011E-1,(123[&rate=5.584441983154028E-4]:1.863845484202E-1,124[&rate=5.584441983154028E-4]:1.836523079831E-1)[&rate=5.584441983154028E-4]:5.996211448092E-2)[&rate=5.584441983154028E-4]:4.232827625682E-1)[&rate=5.584441983154028E-4]:2.093460140717E-1,(((126[&rate=5.584441983154028E-4]:9.665829396119E-1,120[&rate=5.584441983154028E-4]:1.656395051297E0)[&rate=5.584441983154028E-4]:2.001264823513E-1,((135[&rate=5.584441983154028E-4]:7.425595916325E-1,(138[&rate=5.584441983154028E-4]:1.556506297561E-1,136[&rate=5.584441983154028E-4]:2.414378044086E-2)[&rate=5.584441983154028E-4]:7.869089618765E-1)[&rate=5.584441983154028E-4]:6.697715350431E-1,119[&rate=5.584441983154028E-4]:1.760276332155E0)[&rate=5.584441983154028E-4]:1.921356124519E-1)[&rate=5.584441983154028E-4]:1.371402422522E-1,66[&rate=5.584441983154028E-4]:5.667547453036E-2)[&rate=5.584441983154028E-4]:3.210274146699E-1)[&rate=5.584441983154028E-4]:4.8388112435E-1)[&rate=5.584441983154028E-4]:8.646685585926E-3,(((38[&rate=5.584441983154028E-4]:7.955234258027E-1,((146[&rate=5.584441983154028E-4]:8.176518186253E-1,(((99[&rate=5.584441983154028E-4]:5.079299753216E-1,96[&rate=5.584441983154028E-4]:4.724108496388E-1)[&rate=5.584441983154028E-4]:1.676454527829E-1,98[&rate=5.584441983154028E-4]:6.537175046073E-1)[&rate=5.584441983154028E-4]:6.723677063731E-2,((94[&rate=5.584441983154028E-4]:1.588124807176E-1,100[&rate=5.584441983154028E-4]:1.588124807176E-1)[&rate=5.584441983154028E-4]:2.498537538004E-1,95[&rate=5.584441983154028E-4]:4.933656880701E-1)[&rate=5.584441983154028E-4]:2.385175489233E-1)[&rate=5.584441983154028E-4]:1.04894264692E-1)[&rate=5.584441983154028E-4]:4.4799864385E-2,(16[&rate=5.584441983154028E-4]:2.71640610282E0,(40[&rate=5.584441983154028E-4]:6.205495022132E-1,(((2[&rate=5.584441983154028E-4]:9.205335633616E-1,(((22[&rate=5.584441983154028E-4]:2.837967426018E-1,27[&rate=5.584441983154028E-4]:3.002350987662E-1)[&rate=5.584441983154028E-4]:4.353768088148E-1,31[&rate=5.584441983154028E-4]:7.739680719647E-1)[&rate=5.584441983154028E-4]:1.347112550445E-1,((7[&rate=5.584441983154028E-4]:1.86568752628E-1,8[&rate=5.584441983154028E-4]:1.86568752628E-1)[&rate=5.584441983154028E-4]:3.522038408558E-1,26[&rate=5.584441983154028E-4]:6.456219085523E-1)[&rate=5.584441983154028E-4]:2.192218020185E-1)[&rate=5.584441983154028E-4]:2.392514966264E-1)[&rate=5.584441983154028E-4]:1.540366136331E0,((97[&rate=5.584441983154028E-4]:2.754736886628E-1,39[&rate=5.584441983154028E-4]:3.46511940029E-1)[&rate=5.584441983154028E-4]:8.882898287442E-2,147[&rate=5.584441983154028E-4]:4.927179720837E-1)[&rate=5.584441983154028E-4]:6.883297395994E-2)[&rate=5.584441983154028E-4]:1.073699743699E-1,(((((((83[&rate=5.584441983154028E-4]:2.632178846728E-1,((85[&rate=5.584441983154028E-4]:1.099622303046E-1,(93[&rate=5.584441983154028E-4]:1.007041441489E-1,86[&rate=5.584441983154028E-4]:8.700551401188E-2)[&rate=5.584441983154028E-4]:2.295671629272E-2)[&rate=5.584441983154028E-4]:4.22000708297E-2,84[&rate=5.584441983154028E-4]:1.521623011343E-1)[&rate=5.584441983154028E-4]:1.110555835385E-1)[&rate=5.584441983154028E-4]:8.518493058441E-2,87[&rate=5.584441983154028E-4]:3.484028152572E-1)[&rate=5.584441983154028E-4]:5.179890885384E-2,((90[&rate=5.584441983154028E-4]:3.491946221604E-2,91[&rate=5.584441983154028E-4]:3.491946221604E-2)[&rate=5.584441983154028E-4]:4.35897366161E-2,92[&rate=5.584441983154028E-4]:7.850919883214E-2)[&rate=5.584441983154028E-4]:3.353911554159E-1)[&rate=5.584441983154028E-4]:3.790544576384E-1,(88[&rate=5.584441983154028E-4]:2.957794723652E-2,89[&rate=5.584441983154028E-4]:4.327657737354E-2)[&rate=5.584441983154028E-4]:7.49678234513E-1)[&rate=5.584441983154028E-4]:5.95574470944E-1,(3[&rate=5.584441983154028E-4]:8.299054098568E-1,(((10[&rate=5.584441983154028E-4]:3.694143742726E-1,15[&rate=5.584441983154028E-4]:4.077705386561E-1)[&rate=5.584441983154028E-4]:1.730877049924E-1,18[&rate=5.584441983154028E-4]:5.890774217308E-1)[&rate=5.584441983154028E-4]:5.125968424477E-2,6[&rate=5.584441983154028E-4]:5.773234073454E-1)[&rate=5.584441983154028E-4]:3.046367970318E-1)[&rate=5.584441983154028E-4]:5.199215439581E-3)[&rate=5.584441983154028E-4]:5.82342851133E-1,(((((148[&rate=5.584441983154028E-4]:5.845562200293E-1,143[&rate=5.584441983154028E-4]:5.81816494002E-1)[&rate=5.584441983154028E-4]:3.63503619028E-1,(((106[&rate=5.584441983154028E-4]:1.373994527474E-1,139[&rate=5.584441983154028E-4]:3.291802746652E-1)[&rate=5.584441983154028E-4]:1.39140205651E-2,111[&rate=5.584441983154028E-4]:1.677518294769E-1)[&rate=5.584441983154028E-4]:4.737747320232E-1,116[&rate=5.584441983154028E-4]:5.648142327329E-1)[&rate=5.584441983154028E-4]:3.448894419407E-1)[&rate=5.584441983154028E-4]:5.111119880204E-2,(((((104[&rate=5.584441983154028E-4]:2.131943462309E-1,114[&rate=5.584441983154028E-4]:1.529203736282E-1)[&rate=5.584441983154028E-4]:2.859903992907E-1,107[&rate=5.584441983154028E-4]:4.991847455217E-1)[&rate=5.584441983154028E-4]:5.297234249452E-3,108[&rate=5.584441983154028E-4]:5.017422537438E-1)[&rate=5.584441983154028E-4]:2.172313513107E-1,109[&rate=5.584441983154028E-4]:7.408914132735E-1)[&rate=5.584441983154028E-4]:1.987543417735E-1,(115[&rate=5.584441983154028E-4]:5.895649570356E-1,(13[&rate=5.584441983154028E-4]:3.524166840024E-1,19[&rate=5.584441983154028E-4]:3.90772848386E-1)[&rate=5.584441983154028E-4]:3.193400538551E-1)[&rate=5.584441983154028E-4]:2.706287432169E-1)[&rate=5.584441983154028E-4]:1.006211732231E-1)[&rate=5.584441983154028E-4]:1.840122988977E-1,(((117[&rate=5.584441983154028E-4]:8.297747463237E-1,110[&rate=5.584441983154028E-4]:8.215555682414E-1)[&rate=5.584441983154028E-4]:1.224075698307E-2,105[&rate=5.584441983154028E-4]:8.118785170054E-1)[&rate=5.584441983154028E-4]:1.719894722779E-1,(((112[&rate=5.584441983154028E-4]:6.483190894252E-1,(30[&rate=5.584441983154028E-4]:2.531278040236E-1,4[&rate=5.584441983154028E-4]:8.052506429755E-2)[&rate=5.584441983154028E-4]:5.102597785525E-1)[&rate=5.584441983154028E-4]:3.247450607896E-2,(113[&rate=5.584441983154028E-4]:6.397396513916E-1,9[&rate=5.584441983154028E-4]:6.315204733095E-1)[&rate=5.584441983154028E-4]:4.105394411262E-2)[&rate=5.584441983154028E-4]:2.823328749991E-1,(14[&rate=5.584441983154028E-4]:6.191425804281E-1,17[&rate=5.584441983154028E-4]:6.574987448117E-1)[&rate=5.584441983154028E-4]:3.439838900752E-1)[&rate=5.584441983154028E-4]:4.81387790538E-2)[&rate=5.584441983154028E-4]:2.157537036382E-1)[&rate=5.584441983154028E-4]:1.417591055248E-1,(((102[&rate=5.584441983154028E-4]:2.084163929642E-1,((((25[&rate=5.584441983154028E-4]:4.52141675766E-1,20[&rate=5.584441983154028E-4]:4.329635935743E-1)[&rate=5.584441983154028E-4]:3.401181413288E-1,23[&rate=5.584441983154028E-4]:7.813009129851E-1)[&rate=5.584441983154028E-4]:2.943507530266E-1,11[&rate=5.584441983154028E-4]:9.907201591625E-1)[&rate=5.584441983154028E-4]:3.973505013212E-2,140[&rate=5.584441983154028E-4]:1.011277127103E0)[&rate=5.584441983154028E-4]:2.437146083271E-1)[&rate=5.584441983154028E-4]:3.052717716347E-2,((28[&rate=5.584441983154028E-4]:6.413396547947E-1,21[&rate=5.584441983154028E-4]:6.166821205483E-1)[&rate=5.584441983154028E-4]:2.323868596404E-1,(24[&rate=5.584441983154028E-4]:8.402777287424E-1,1[&rate=5.584441983154028E-4]:5.945581093415E-2)[&rate=5.584441983154028E-4]:2.7969333638E-2)[&rate=5.584441983154028E-4]:5.323403433637E-1)[&rate=5.584441983154028E-4]:4.524055143849E-2,(142[&rate=5.584441983154028E-4]:3.976533341479E-1,(145[&rate=5.584441983154028E-4]:1.370615654675E-1,(141[&rate=5.584441983154028E-4]:7.713396538167E-2,144[&rate=5.584441983154028E-4]:7.439423935431E-2)[&rate=5.584441983154028E-4]:5.71878740582E-2)[&rate=5.584441983154028E-4]:2.605917686804E-1)[&rate=5.584441983154028E-4]:1.133106129884E0)[&rate=5.584441983154028E-4]:1.062133441431E-2)[&rate=5.584441983154028E-4]:1.253817464762E-1)[&rate=5.584441983154028E-4]:2.719434611188E-1,101[&rate=5.584441983154028E-4]:6.866512115206E-1)[&rate=5.584441983154028E-4]:8.980568187065E-1)[&rate=5.584441983154028E-4]:9.005630979964E-3)[&rate=5.584441983154028E-4]:1.036367448993E-2)[&rate=5.584441983154028E-4]:1.113199270722E-1)[&rate=5.584441983154028E-4]:1.215963329564E-1)[&rate=5.584441983154028E-4]:3.57505756303E-1,((36[&rate=5.584441983154028E-4]:1.102352352854E-1,(35[&rate=5.584441983154028E-4]:3.039520069149E-2,(127[&rate=5.584441983154028E-4]:2.490822165491E0,121[&rate=5.584441983154028E-4]:2.04972627508E0)[&rate=5.584441983154028E-4]:1.06696322872E-1)[&rate=5.584441983154028E-4]:3.326469212812E-2)[&rate=5.584441983154028E-4]:2.801856380875E-1,((45[&rate=5.584441983154028E-4]:7.904838107604E-1,(47[&rate=5.584441983154028E-4]:7.808291211887E-1,((((41[&rate=5.584441983154028E-4]:3.952452499568E-1,(48[&rate=5.584441983154028E-4]:1.497860270098E-1,42[&rate=5.584441983154028E-4]:1.115346608896E-1)[&rate=5.584441983154028E-4]:2.891750699414E-1)[&rate=5.584441983154028E-4]:1.394090557593E-1,(46[&rate=5.584441983154028E-4]:5.505065730399E-1,43[&rate=5.584441983154028E-4]:5.505065730399E-1)[&rate=5.584441983154028E-4]:3.879254141916E-2)[&rate=5.584441983154028E-4]:1.265837169432E-1,(44[&rate=5.584441983154028E-4]:5.018333138332E-1,51[&rate=5.584441983154028E-4]:4.79975390336E-1)[&rate=5.584441983154028E-4]:2.085850366948E-1)[&rate=5.584441983154028E-4]:2.159056428507E-2,(50[&rate=5.584441983154028E-4]:5.140790955916E-1,49[&rate=5.584441983154028E-4]:5.140790955916E-1)[&rate=5.584441983154028E-4]:1.9060741485E-1)[&rate=5.584441983154028E-4]:4.335572550137E-2)[&rate=5.584441983154028E-4]:1.785141088308E-2)[&rate=5.584441983154028E-4]:1.944681994888E-1,(((((60[&rate=5.584441983154028E-4]:1.15545414891E-1,(62[&rate=5.584441983154028E-4]:2.971171165166E-1,64[&rate=5.584441983154028E-4]:2.560212261056E-1)[&rate=5.584441983154028E-4]:1.020912029211E-2)[&rate=5.584441983154028E-4]:5.637858268179E-2,65[&rate=5.584441983154028E-4]:1.719239975728E-1)[&rate=5.584441983154028E-4]:2.543895698843E-1,(63[&rate=5.584441983154028E-4]:1.41254512546E-2,61[&rate=5.584441983154028E-4]:5.522134166565E-2)[&rate=5.584441983154028E-4]:5.628730477091E-1)[&rate=5.584441983154028E-4]:9.072794884266E-1,128[&rate=5.584441983154028E-4]:1.385647850404E0)[&rate=5.584441983154028E-4]:1.922674068468E-1,((69[&rate=5.584441983154028E-4]:7.928721100434E-1,(129[&rate=5.584441983154028E-4]:2.461792880565E-1,(132[&rate=5.584441983154028E-4]:1.626283626791E-1,(131[&rate=5.584441983154028E-4]:8.00110882481E-2,130[&rate=5.584441983154028E-4]:7.727136222074E-2)[&rate=5.584441983154028E-4]:8.261727443104E-2)[&rate=5.584441983154028E-4]:8.62906514047E-2)[&rate=5.584441983154028E-4]:3.987476165073E-1)[&rate=5.584441983154028E-4]:4.727903346877E-2,118[&rate=5.584441983154028E-4]:8.291922394025E-1)[&rate=5.584441983154028E-4]:8.884490452457E-1)[&rate=5.584441983154028E-4]:1.804329652896E-1)[&rate=5.584441983154028E-4]:1.142644316543E-1)[&rate=5.584441983154028E-4]:2.068182046831E-1)[&rate=5.584441983154028E-4]:3.127265607416E-1,34[&rate=5.584441983154028E-4]:3.765977016874E-4)[&rate=5.584441983154028E-4]:6.840402804454E-3)[&rate=5.584441983154028E-4]:1.538512516709E-2,32[&rate=5.584441983154028E-4]:6.843174541418E-4)[&rate=5.584441983154028E-4]:4.837274560847E-2,33[&rate=5.584441983154028E-4]:5.453651511732E-2);
tree STATE_2660000 [&joint=-20993.151282503295,lnP=-20993.151282503295] = [&R] ((32[&rate=5.175699495683239E-4]:9.527066356052E-3,33[&rate=5.175699495683239E-4]:1.500651841077E-2)[&rate=5.175699495683239E-4]:6.116114672315E-2,((34[&rate=5.175699495683239E-4]:3.395789566297E-3,((67[&rate=5.175699495683239E-4]:5.552591563841E-1,(123[&rate=5.175699495683239E-4]:2.059060815955E-1,(122[&rate=5.175699495683239E-4]:1.725633953524E-1,124[&rate=5.175699495683239E-4]:1.698311549153E-1)[&rate=5.175699495683239E-4]:3.334268624306E-2)[&rate=5.175699495683239E-4]:8.506256251292E-1)[&rate=5.175699495683239E-4]:4.755565664987E-2,(66[&rate=5.175699495683239E-4]:1.710188932676E-1,(126[&rate=5.175699495683239E-4]:9.849719458406E-1,((119[&rate=5.175699495683239E-4]:1.163066609327E0,(135[&rate=5.175699495683239E-4]:4.922274061598E-1,(138[&rate=5.175699495683239E-4]:1.464949757391E-1,136[&rate=5.175699495683239E-4]:1.498812642394E-2)[&rate=5.175699495683239E-4]:5.457324304207E-1)[&rate=5.175699495683239E-4]:3.228939976878E-1)[&rate=5.175699495683239E-4]:3.803083814891E-2,120[&rate=5.175699495683239E-4]:1.105207036517E0)[&rate=5.175699495683239E-4]:5.695770210085E-1)[&rate=5.175699495683239E-4]:4.33221137112E-1)[&rate=5.175699495683239E-4]:4.317959197663E-1)[&rate=5.175699495683239E-4]:2.635946751624E-1)[&rate=5.175699495683239E-4]:1.549495526325E-3,(((38[&rate=5.175699495683239E-4]:1.072446130017E0,(((((40[&rate=5.175699495683239E-4]:5.226976880372E-1,((147[&rate=5.175699495683239E-4]:4.698850473415E-1,((((88[&rate=5.175699495683239E-4]:7.890722760594E-2,89[&rate=5.175699495683239E-4]:9.260585774296E-2)[&rate=5.175699495683239E-4]:2.914693591285E-1,((((90[&rate=5.175699495683239E-4]:2.278845657136E-2,91[&rate=5.175699495683239E-4]:2.278845657136E-2)[&rate=5.175699495683239E-4]:7.749292844695E-3,92[&rate=5.175699495683239E-4]:3.053774941606E-2)[&rate=5.175699495683239E-4]:1.895453572623E-1,((84[&rate=5.175699495683239E-4]:1.910747984581E-1,(85[&rate=5.175699495683239E-4]:1.896964434527E-1,(86[&rate=5.175699495683239E-4]:1.616331431938E-1,83[&rate=5.175699495683239E-4]:1.616331431938E-1)[&rate=5.175699495683239E-4]:2.806330025888E-2)[&rate=5.175699495683239E-4]:1.378355005427E-3)[&rate=5.175699495683239E-4]:4.115971960211E-3,93[&rate=5.175699495683239E-4]:2.088894005554E-1)[&rate=5.175699495683239E-4]:1.119370612297E-2)[&rate=5.175699495683239E-4]:4.667874052854E-2,87[&rate=5.175699495683239E-4]:2.530632170699E-1)[&rate=5.175699495683239E-4]:1.173133696645E-1)[&rate=5.175699495683239E-4]:1.591676096428E0,((((18[&rate=5.175699495683239E-4]:3.658875855944E-1,6[&rate=5.175699495683239E-4]:3.028738869643E-1)[&rate=5.175699495683239E-4]:2.107294155537E-1,(10[&rate=5.175699495683239E-4]:3.490145674986E-1,15[&rate=5.175699495683239E-4]:3.87370731882E-1)[&rate=5.175699495683239E-4]:1.810270911838E-1)[&rate=5.175699495683239E-4]:3.691100348562E-1,3[&rate=5.175699495683239E-4]:8.306585428537E-1)[&rate=5.175699495683239E-4]:5.069874971047E-1,((((((148[&rate=5.175699495683239E-4]:1.156986109859E-1,143[&rate=5.175699495683239E-4]:1.129588849586E-1)[&rate=5.175699495683239E-4]:5.241685740834E-1,(116[&rate=5.175699495683239E-4]:4.051395933494E-1,(106[&rate=5.175699495683239E-4]:3.301853602319E-1,(139[&rate=5.175699495683239E-4]:5.132472733861E-1,111[&rate=5.175699495683239E-4]:3.379048076327E-1)[&rate=5.175699495683239E-4]:8.718908763568E-3)[&rate=5.175699495683239E-4]:1.352282057203E-1)[&rate=5.175699495683239E-4]:1.963714273362E-1)[&rate=5.175699495683239E-4]:3.144980374578E-1,((13[&rate=5.175699495683239E-4]:5.207367816904E-1,19[&rate=5.175699495683239E-4]:5.590929460741E-1)[&rate=5.175699495683239E-4]:2.700690183693E-1,(((107[&rate=5.175699495683239E-4]:4.284941443255E-1,109[&rate=5.175699495683239E-4]:4.476722265172E-1)[&rate=5.175699495683239E-4]:1.4598097363E-1,((104[&rate=5.175699495683239E-4]:1.598910882841E-1,114[&rate=5.175699495683239E-4]:9.961711568131E-2)[&rate=5.175699495683239E-4]:1.73993231828E-1,108[&rate=5.175699495683239E-4]:3.311445940847E-1)[&rate=5.175699495683239E-4]:2.405907978433E-1)[&rate=5.175699495683239E-4]:1.167745974395E-1,115[&rate=5.175699495683239E-4]:6.309757427922E-1)[&rate=5.175699495683239E-4]:7.763827644562E-2)[&rate=5.175699495683239E-4]:2.073950389056E-1)[&rate=5.175699495683239E-4]:1.768028019311E-1,(((113[&rate=5.175699495683239E-4]:5.641641334692E-1,117[&rate=5.175699495683239E-4]:5.669038594967E-1)[&rate=5.175699495683239E-4]:1.587858341853E-1,(110[&rate=5.175699495683239E-4]:3.8068635509E-1,105[&rate=5.175699495683239E-4]:3.587685468709E-1)[&rate=5.175699495683239E-4]:3.367841605098E-1)[&rate=5.175699495683239E-4]:3.086329216026E-2,(((112[&rate=5.175699495683239E-4]:5.504106125417E-1,(30[&rate=5.175699495683239E-4]:2.169417380977E-1,4[&rate=5.175699495683239E-4]:4.433899837169E-2)[&rate=5.175699495683239E-4]:4.485373675948E-1)[&rate=5.175699495683239E-4]:7.45137196897E-2,9[&rate=5.175699495683239E-4]:6.167051541493E-1)[&rate=5.175699495683239E-4]:6.540816727531E-2,(14[&rate=5.175699495683239E-4]:4.692078466146E-1,17[&rate=5.175699495683239E-4]:5.075640109983E-1)[&rate=5.175699495683239E-4]:2.211246528921E-1)[&rate=5.175699495683239E-4]:6.348076030805E-2)[&rate=5.175699495683239E-4]:4.211903810816E-1)[&rate=5.175699495683239E-4]:5.73488572274E-2,(142[&rate=5.175699495683239E-4]:5.968033799392E-1,(145[&rate=5.175699495683239E-4]:2.579881695432E-1,(141[&rate=5.175699495683239E-4]:1.787544802672E-1,144[&rate=5.175699495683239E-4]:1.760147542398E-1)[&rate=5.175699495683239E-4]:7.649396324849E-2)[&rate=5.175699495683239E-4]:3.38815210396E-1)[&rate=5.175699495683239E-4]:8.081518579108E-1)[&rate=5.175699495683239E-4]:9.192184695398E-2,((((28[&rate=5.175699495683239E-4]:6.963751303151E-1,21[&rate=5.175699495683239E-4]:6.717175960686E-1)[&rate=5.175699495683239E-4]:1.214046365544E-1,1[&rate=5.175699495683239E-4]:3.147839700655E-2)[&rate=5.175699495683239E-4]:2.310203520881E-1,24[&rate=5.175699495683239E-4]:1.043320666903E0)[&rate=5.175699495683239E-4]:2.173713000505E-1,(((140[&rate=5.175699495683239E-4]:6.428891804466E-1,11[&rate=5.175699495683239E-4]:6.620672626384E-1)[&rate=5.175699495683239E-4]:5.349978516217E-2,(23[&rate=5.175699495683239E-4]:6.64706339263E-1,(25[&rate=5.175699495683239E-4]:4.39392103497E-1,20[&rate=5.175699495683239E-4]:4.202140213053E-1)[&rate=5.175699495683239E-4]:2.362731398756E-1)[&rate=5.175699495683239E-4]:1.357922153868E-1)[&rate=5.175699495683239E-4]:3.898351197284E-1,102[&rate=5.175699495683239E-4]:3.96487428714E-2)[&rate=5.175699495683239E-4]:5.939938846561E-2)[&rate=5.175699495683239E-4]:1.512536110012E-1)[&rate=5.175699495683239E-4]:9.008402364766E-2)[&rate=5.175699495683239E-4]:8.468061580644E-2)[&rate=5.175699495683239E-4]:7.411314581919E-1,101[&rate=5.175699495683239E-4]:1.160718387929E0)[&rate=5.175699495683239E-4]:2.249537692257E-1)[&rate=5.175699495683239E-4]:1.223230602481E-2,16[&rate=5.175699495683239E-4]:2.510233230303E0)[&rate=5.175699495683239E-4]:9.795738385125E-2)[&rate=5.175699495683239E-4]:2.705748875411E-2,39[&rate=5.175699495683239E-4]:5.497551767913E-1)[&rate=5.175699495683239E-4]:3.877342310554E-2,97[&rate=5.175699495683239E-4]:5.174903485307E-1)[&rate=5.175699495683239E-4]:1.810874866931E-3,(146[&rate=5.175699495683239E-4]:6.544087950151E-1,(2[&rate=5.175699495683239E-4]:7.51128244258E-1,((22[&rate=5.175699495683239E-4]:9.275619664892E-2,27[&rate=5.175699495683239E-4]:1.091945528133E-1)[&rate=5.175699495683239E-4]:7.051786916947E-1,(31[&rate=5.175699495683239E-4]:8.00910713905E-1,((7[&rate=5.175699495683239E-4]:3.4020136546E-2,8[&rate=5.175699495683239E-4]:3.4020136546E-2)[&rate=5.175699495683239E-4]:3.696211844548E-1,26[&rate=5.175699495683239E-4]:5.104906360693E-1)[&rate=5.175699495683239E-4]:2.465844613973E-1)[&rate=5.175699495683239E-4]:5.181869498665E-2)[&rate=5.175699495683239E-4]:1.257960956404E-1)[&rate=5.175699495683239E-4]:1.739787774352E0)[&rate=5.175699495683239E-4]:5.614925898361E-2)[&rate=5.175699495683239E-4]:7.178828282515E-2,((98[&rate=5.175699495683239E-4]:6.286196026129E-1,((94[&rate=5.175699495683239E-4]:4.026266712487E-1,100[&rate=5.175699495683239E-4]:4.026266712487E-1)[&rate=5.175699495683239E-4]:1.018704042615E-1,95[&rate=5.175699495683239E-4]:5.891965290622E-1)[&rate=5.175699495683239E-4]:5.035203529939E-2)[&rate=5.175699495683239E-4]:1.448335394427E-1,(99[&rate=5.175699495683239E-4]:7.069676713247E-1,96[&rate=5.175699495683239E-4]:6.714485456418E-1)[&rate=5.175699495683239E-4]:8.834339422817E-2)[&rate=5.175699495683239E-4]:1.708991607961E-2)[&rate=5.175699495683239E-4]:4.786243833575E-1)[&rate=5.175699495683239E-4]:2.502098720697E-1,((35[&rate=5.175699495683239E-4]:9.41567182777E-2,((127[&rate=5.175699495683239E-4]:2.535305958574E0,36[&rate=5.175699495683239E-4]:1.475801336831E-2)[&rate=5.175699495683239E-4]:9.651431681461E-2,121[&rate=5.175699495683239E-4]:2.190724384977E0)[&rate=5.175699495683239E-4]:2.945973056054E-2)[&rate=5.175699495683239E-4]:4.303489027984E-1,((((((132[&rate=5.175699495683239E-4]:3.069607956588E-1,129[&rate=5.175699495683239E-4]:3.042210696314E-1)[&rate=5.175699495683239E-4]:1.76100246446E-2,(131[&rate=5.175699495683239E-4]:9.125481691148E-2,130[&rate=5.175699495683239E-4]:8.851509088412E-2)[&rate=5.175699495683239E-4]:2.333160033919E-1)[&rate=5.175699495683239E-4]:1.973119247294E-1,118[&rate=5.175699495683239E-4]:6.561293203753E-1)[&rate=5.175699495683239E-4]:1.366926575854E-1,69[&rate=5.175699495683239E-4]:8.037808820703E-1)[&rate=5.175699495683239E-4]:8.470379175183E-1,(128[&rate=5.175699495683239E-4]:1.46535084515E0,(((60[&rate=5.175699495683239E-4]:1.54881984779E-3,62[&rate=5.175699495683239E-4]:1.933296417655E-1)[&rate=5.175699495683239E-4]:2.377094710755E-1,(65[&rate=5.175699495683239E-4]:1.404426696256E-1,64[&rate=5.175699495683239E-4]:2.911276011323E-1)[&rate=5.175699495683239E-4]:9.881562129766E-2)[&rate=5.175699495683239E-4]:3.929478279827E-1,(63[&rate=5.175699495683239E-4]:1.464026678812E-1,61[&rate=5.175699495683239E-4]:1.874985582923E-1)[&rate=5.175699495683239E-4]:6.364883825314E-1)[&rate=5.175699495683239E-4]:7.810899317237E-1)[&rate=5.175699495683239E-4]:3.47830229316E-2)[&rate=5.175699495683239E-4]:9.406054176883E-2,((((50[&rate=5.175699495683239E-4]:5.230133855352E-1,49[&rate=5.175699495683239E-4]:5.230133855352E-1)[&rate=5.175699495683239E-4]:9.4994418593E-2,((43[&rate=5.175699495683239E-4]:4.317527685872E-1,((42[&rate=5.175699495683239E-4]:1.476783911362E-1,41[&rate=5.175699495683239E-4]:1.422139102619E-1)[&rate=5.175699495683239E-4]:2.471412375602E-2,48[&rate=5.175699495683239E-4]:2.106438810124E-1)[&rate=5.175699495683239E-4]:2.101799258263E-1)[&rate=5.175699495683239E-4]:1.738054953372E-2,46[&rate=5.175699495683239E-4]:4.491333181209E-1)[&rate=5.175699495683239E-4]:2.01661371253E-1)[&rate=5.175699495683239E-4]:5.113954908521E-2,(44[&rate=5.175699495683239E-4]:5.179599198151E-1,51[&rate=5.175699495683239E-4]:4.961019963179E-1)[&rate=5.175699495683239E-4]:1.785098377698E-1)[&rate=5.175699495683239E-4]:1.262025856437E-2,(47[&rate=5.175699495683239E-4]:6.483213517841E-1,45[&rate=5.175699495683239E-4]:6.401246304727E-1)[&rate=5.175699495683239E-4]:6.623314523938E-2)[&rate=5.175699495683239E-4]:1.144404218471E-1)[&rate=5.175699495683239E-4]:4.590783345133E-1)[&rate=5.175699495683239E-4]:1.957849344955E-1)[&rate=5.175699495683239E-4]:8.901269390189E-2,((68[&rate=5.175699495683239E-4]:5.562551280767E-1,(57[&rate=5.175699495683239E-4]:4.337901511387E-1,((56[&rate=5.175699495683239E-4]:2.832641169498E-1,55[&rate=5.175699495683239E-4]:2.832641169498E-1)[&rate=5.175699495683239E-4]:8.664263771011E-2,(58[&rate=5.175699495683239E-4]:2.767191284894E-1,((59[&rate=5.175699495683239E-4]:1.916838212259E-1,37[&rate=5.175699495683239E-4]:2.299351873462E-1)[&rate=5.175699495683239E-4]:2.810814915158E-2,54[&rate=5.175699495683239E-4]:1.815406042573E-1)[&rate=5.175699495683239E-4]:3.780147505177E-2)[&rate=5.175699495683239E-4]:1.205100305422E-1)[&rate=5.175699495683239E-4]:5.295443473E-2)[&rate=5.175699495683239E-4]:1.743775452442E-1)[&rate=5.175699495683239E-4]:6.650220503431E-1,(((53[&rate=5.175699495683239E-4]:8.540463462125E-1,((((12[&rate=5.175699495683239E-4]:1.370951043813E-1,5[&rate=5.175699495683239E-4]:9.873893999784E-2)[&rate=5.175699495683239E-4]:1.751506551404E-1,29[&rate=5.175699495683239E-4]:4.190950745902E-1)[&rate=5.175699495683239E-4]:6.631384047677E-1,103[&rate=5.175699495683239E-4]:8.493567670291E-1)[&rate=5.175699495683239E-4]:1.597547109667E0,52[&rate=5.175699495683239E-4]:7.826101421348E-1)[&rate=5.175699495683239E-4]:7.963292538908E-2)[&rate=5.175699495683239E-4]:5.543928988174E-2,(((((81[&rate=5.175699495683239E-4]:3.614310762775E-1,(71[&rate=5.175699495683239E-4]:1.56838346557E-1,80[&rate=5.175699495683239E-4]:1.760164287488E-1)[&rate=5.175699495683239E-4]:1.854146475287E-1)[&rate=5.175699495683239E-4]:3.59796799294E-1,(79[&rate=5.175699495683239E-4]:3.011444980488E-1,(78[&rate=5.175699495683239E-4]:1.699492597675E-1,(82[&rate=5.175699495683239E-4]:1.705260206505E-1,72[&rate=5.175699495683239E-4]:1.403890343491E-1)[&rate=5.175699495683239E-4]:7.642417199091E-3)[&rate=5.175699495683239E-4]:1.311952382813E-1)[&rate=5.175699495683239E-4]:4.28302555605E-1)[&rate=5.175699495683239E-4]:5.625573059926E-2,(77[&rate=5.175699495683239E-4]:7.409413322234E-1,73[&rate=5.175699495683239E-4]:7.464207842781E-1)[&rate=5.175699495683239E-4]:8.037789038569E-2)[&rate=5.175699495683239E-4]:5.91673895333E-2,(75[&rate=5.175699495683239E-4]:4.319586567056E-1,(76[&rate=5.175699495683239E-4]:3.707720520381E-1,(74[&rate=5.175699495683239E-4]:3.338880538081E-1,70[&rate=5.175699495683239E-4]:2.955318894247E-1)[&rate=5.175699495683239E-4]:3.688399822999E-2)[&rate=5.175699495683239E-4]:6.118660466746E-2)[&rate=5.175699495683239E-4]:4.540074074915E-1)[&rate=5.175699495683239E-4]:5.131679203908E-1,(133[&rate=5.175699495683239E-4]:4.714901793085E-1,(137[&rate=5.175699495683239E-4]:4.337582625745E-1,134[&rate=5.175699495683239E-4]:3.625253858623E-1)[&rate=5.175699495683239E-4]:7.8827807145E-2)[&rate=5.175699495683239E-4]:9.632602436356E-1)[&rate=5.175699495683239E-4]:2.568147101184E-1)[&rate=5.175699495683239E-4]:2.796808284544E-1,125[&rate=5.175699495683239E-4]:9.787839508874E-1)[&rate=5.175699495683239E-4]:4.091598941992E-1)[&rate=5.175699495683239E-4]:1.357467088259E-1)[&rate=5.175699495683239E-4]:5.865573424923E-2)[&rate=5.175699495683239E-4]:8.766073620567E-2);
tree STATE_2670000 [&joint=-20982.73465684082,lnP=-20982.73465684082] = [&R] (((((((67[&rate=5.213307366885613E-4]:1.0109608366E-1,(122[&rate=5.213307366885613E-4]:2.654214736404E-1,(124[&rate=5.213307366885613E-4]:1.955586243208E-2,123[&rate=5.213307366885613E-4]:2.228810286921E-2)[&rate=5.213307366885613E-4]:2.431333707712E-1)[&rate=5.213307366885613E-4]:3.369471603603E-1)[&rate=5.213307366885613E-4]:9.472595077567E-2,126[&rate=5.213307366885613E-4]:1.442996224121E0)[&rate=5.213307366885613E-4]:7.53062633716E-2,66[&rate=5.213307366885613E-4]:2.711282978073E-1)[&rate=5.213307366885613E-4]:1.469687757792E-1,((120[&rate=5.213307366885613E-4]:7.598345761888E-1,119[&rate=5.213307366885613E-4]:8.557249871477E-1)[&rate=5.213307366885613E-4]:1.076270366726E0,(135[&rate=5.213307366885613E-4]:7.677121662127E-1,(138[&rate=5.213307366885613E-4]:2.806283610198E-1,136[&rate=5.213307366885613E-4]:1.491215117046E-1)[&rate=5.213307366885613E-4]:6.87083805193E-1)[&rate=5.213307366885613E-4]:8.163379821813E-1)[&rate=5.213307366885613E-4]:5.189784320417E-1)[&rate=5.213307366885613E-4]:6.069985652451E-1,((((38[&rate=5.213307366885613E-4]:7.281009060029E-1,(146[&rate=5.213307366885613E-4]:8.017395206236E-1,((((97[&rate=5.213307366885613E-4]:3.319148568412E-1,39[&rate=5.213307366885613E-4]:4.029531082073E-1)[&rate=5.213307366885613E-4]:9.098014518714E-2,(16[&rate=5.213307366885613E-4]:2.361227913743E0,(2[&rate=5.213307366885613E-4]:6.945876426556E-1,((31[&rate=5.213307366885613E-4]:5.736903968949E-1,(22[&rate=5.213307366885613E-4]:1.906815206497E-1,27[&rate=5.213307366885613E-4]:2.071198768141E-1)[&rate=5.213307366885613E-4]:3.282143556971E-1)[&rate=5.213307366885613E-4]:4.431472866219E-2,((7[&rate=5.213307366885613E-4]:1.330030184437E-1,8[&rate=5.213307366885613E-4]:1.330030184437E-1)[&rate=5.213307366885613E-4]:1.476639033484E-1,26[&rate=5.213307366885613E-4]:3.875162368606E-1)[&rate=5.213307366885613E-4]:1.866532722581E-1)[&rate=5.213307366885613E-4]:3.039797773727E-1)[&rate=5.213307366885613E-4]:1.537873147799E0)[&rate=5.213307366885613E-4]:2.181982657692E-1)[&rate=5.213307366885613E-4]:4.08850441808E-2,147[&rate=5.213307366885613E-4]:5.921953467556E-1)[&rate=5.213307366885613E-4]:1.257475392109E-1,(((((94[&rate=5.213307366885613E-4]:2.781137105656E-1,100[&rate=5.213307366885613E-4]:2.781137105656E-1)[&rate=5.213307366885613E-4]:1.351208161092E-1,95[&rate=5.213307366885613E-4]:4.979339802268E-1)[&rate=5.213307366885613E-4]:1.689366040984E-1,98[&rate=5.213307366885613E-4]:6.559416225766E-1)[&rate=5.213307366885613E-4]:6.2056172954E-2,((((3[&rate=5.213307366885613E-4]:6.00256010539E-1,((88[&rate=5.213307366885613E-4]:1.067459877312E-1,89[&rate=5.213307366885613E-4]:1.204446178682E-1)[&rate=5.213307366885613E-4]:2.838419997262E-1,(((90[&rate=5.213307366885613E-4]:5.768694646175E-2,91[&rate=5.213307366885613E-4]:5.768694646175E-2)[&rate=5.213307366885613E-4]:2.116867999323E-2,92[&rate=5.213307366885613E-4]:7.885562645497E-2)[&rate=5.213307366885613E-4]:1.994293581255E-1,(87[&rate=5.213307366885613E-4]:2.415224089762E-1,((93[&rate=5.213307366885613E-4]:7.383176382464E-2,(84[&rate=5.213307366885613E-4]:3.847131363525E-2,85[&rate=5.213307366885613E-4]:3.847131363525E-2)[&rate=5.213307366885613E-4]:2.166182005238E-2)[&rate=5.213307366885613E-4]:5.894829397351E-2,(86[&rate=5.213307366885613E-4]:5.187274380193E-2,83[&rate=5.213307366885613E-4]:5.187274380193E-2)[&rate=5.213307366885613E-4]:6.72086838592E-2)[&rate=5.213307366885613E-4]:1.224409813151E-1)[&rate=5.213307366885613E-4]:2.306394546726E-2)[&rate=5.213307366885613E-4]:1.26001633014E-1)[&rate=5.213307366885613E-4]:7.493940504787E-1)[&rate=5.213307366885613E-4]:1.976881487555E-1,((18[&rate=5.213307366885613E-4]:6.337845628374E-1,6[&rate=5.213307366885613E-4]:5.707708642072E-1)[&rate=5.213307366885613E-4]:7.118512894516E-2,(10[&rate=5.213307366885613E-4]:2.041768992003E-1,15[&rate=5.213307366885613E-4]:2.425330635838E-1)[&rate=5.213307366885613E-4]:4.542174501164E-1)[&rate=5.213307366885613E-4]:2.080429606626E-1)[&rate=5.213307366885613E-4]:4.926301703635E-1,((((((148[&rate=5.213307366885613E-4]:1.73409933856E-1,143[&rate=5.213307366885613E-4]:1.706702078286E-1)[&rate=5.213307366885613E-4]:3.506543103095E-1,((111[&rate=5.213307366885613E-4]:3.277147745534E-1,(106[&rate=5.213307366885613E-4]:2.883614970721E-1,139[&rate=5.213307366885613E-4]:4.801423189899E-1)[&rate=5.213307366885613E-4]:2.291492131687E-2)[&rate=5.213307366885613E-4]:1.426257140247E-1,116[&rate=5.213307366885613E-4]:3.936281598109E-1)[&rate=5.213307366885613E-4]:9.207991997086E-2)[&rate=5.213307366885613E-4]:2.99019704327E-1,((109[&rate=5.213307366885613E-4]:6.239692553279E-1,((104[&rate=5.213307366885613E-4]:1.509719162974E-1,114[&rate=5.213307366885613E-4]:9.069794369464E-2)[&rate=5.213307366885613E-4]:3.813673550994E-1,(107[&rate=5.213307366885613E-4]:4.788186340891E-1,108[&rate=5.213307366885613E-4]:4.760789080617E-1)[&rate=5.213307366885613E-4]:5.352063730776E-2)[&rate=5.213307366885613E-4]:7.245190173928E-2)[&rate=5.213307366885613E-4]:2.212873515377E-1,(115[&rate=5.213307366885613E-4]:5.649290074082E-1,(13[&rate=5.213307366885613E-4]:5.120292160626E-1,19[&rate=5.213307366885613E-4]:5.503853804463E-1)[&rate=5.213307366885613E-4]:1.350915721675E-1)[&rate=5.213307366885613E-4]:2.008755446628E-1)[&rate=5.213307366885613E-4]:1.89232320377E-2)[&rate=5.213307366885613E-4]:1.400645662697E-1,((113[&rate=5.213307366885613E-4]:6.936272675931E-1,(105[&rate=5.213307366885613E-4]:5.698357984379E-1,(117[&rate=5.213307366885613E-4]:5.873696944939E-1,110[&rate=5.213307366885613E-4]:5.791505164116E-1)[&rate=5.213307366885613E-4]:1.260309024535E-2)[&rate=5.213307366885613E-4]:9.639420888141E-2)[&rate=5.213307366885613E-4]:1.458939655417E-1,((112[&rate=5.213307366885613E-4]:5.944832314348E-1,((30[&rate=5.213307366885613E-4]:1.849644236649E-1,4[&rate=5.213307366885613E-4]:1.236168393886E-2)[&rate=5.213307366885613E-4]:4.801369238901E-1,(14[&rate=5.213307366885613E-4]:3.006272865061E-1,17[&rate=5.213307366885613E-4]:3.389834508897E-1)[&rate=5.213307366885613E-4]:2.494055678981E-1)[&rate=5.213307366885613E-4]:4.445037703059E-2)[&rate=5.213307366885613E-4]:8.225735695252E-2,9[&rate=5.213307366885613E-4]:6.685214103052E-1)[&rate=5.213307366885613E-4]:1.627806447475E-1)[&rate=5.213307366885613E-4]:1.674628980655E-1)[&rate=5.213307366885613E-4]:8.194040157693E-2,(142[&rate=5.213307366885613E-4]:4.835167153733E-1,(145[&rate=5.213307366885613E-4]:3.660645555644E-1,(141[&rate=5.213307366885613E-4]:2.876662944785E-1,144[&rate=5.213307366885613E-4]:2.849265684512E-1)[&rate=5.213307366885613E-4]:7.565853505828E-2)[&rate=5.213307366885613E-4]:1.174521598089E-1)[&rate=5.213307366885613E-4]:7.780105571302E-1)[&rate=5.213307366885613E-4]:1.038968483952E-1,((((28[&rate=5.213307366885613E-4]:7.10466271686E-1,21[&rate=5.213307366885613E-4]:6.858087374395E-1)[&rate=5.213307366885613E-4]:1.30392272127E-1,24[&rate=5.213307366885613E-4]:8.353790917582E-1)[&rate=5.213307366885613E-4]:6.880350389545E-2,1[&rate=5.213307366885613E-4]:1.233606778455E-1)[&rate=5.213307366885613E-4]:3.4431062789E-1,(102[&rate=5.213307366885613E-4]:5.949572744156E-2,((140[&rate=5.213307366885613E-4]:2.287236289662E-1,11[&rate=5.213307366885613E-4]:2.479017111579E-1)[&rate=5.213307366885613E-4]:3.103132258304E-1,(23[&rate=5.213307366885613E-4]:5.307553757464E-1,(25[&rate=5.213307366885613E-4]:4.273638025509E-1,20[&rate=5.213307366885613E-4]:4.081857203591E-1)[&rate=5.213307366885613E-4]:1.143504773052E-1)[&rate=5.213307366885613E-4]:1.123910680911E-1)[&rate=5.213307366885613E-4]:5.670342151108E-1)[&rate=5.213307366885613E-4]:2.735366048577E-2)[&rate=5.213307366885613E-4]:3.199939050562E-2)[&rate=5.213307366885613E-4]:1.744652772524E-1)[&rate=5.213307366885613E-4]:6.985380534972E-1,101[&rate=5.213307366885613E-4]:9.863726571276E-1)[&rate=5.213307366885613E-4]:5.763739968504E-1)[&rate=5.213307366885613E-4]:6.398243902602E-2,(96[&rate=5.213307366885613E-4]:6.320270405258E-1,(99[&rate=5.213307366885613E-4]:6.157823177213E-1,40[&rate=5.213307366885613E-4]:4.655090936777E-1)[&rate=5.213307366885613E-4]:5.176384848739E-2)[&rate=5.213307366885613E-4]:1.362919918451E-1)[&rate=5.213307366885613E-4]:7.00090277587E-3)[&rate=5.213307366885613E-4]:2.095510460256E-2)[&rate=5.213307366885613E-4]:1.148859755433E-1)[&rate=5.213307366885613E-4]:3.727133274976E-1,((((((((64[&rate=5.213307366885613E-4]:6.932987847112E-2,62[&rate=5.213307366885613E-4]:1.104257688822E-1)[&rate=5.213307366885613E-4]:3.471011592655E-1,65[&rate=5.213307366885613E-4]:2.657461062299E-1)[&rate=5.213307366885613E-4]:2.927870545014E-2,60[&rate=5.213307366885613E-4]:2.9502481168E-1)[&rate=5.213307366885613E-4]:3.150755625514E-1,(63[&rate=5.213307366885613E-4]:2.629261850927E-1,61[&rate=5.213307366885613E-4]:3.040220755037E-1)[&rate=5.213307366885613E-4]:4.978591206455E-1)[&rate=5.213307366885613E-4]:5.833266181081E-1,(118[&rate=5.213307366885613E-4]:7.430608386226E-1,(((129[&rate=5.213307366885613E-4]:8.541998470762E-2,132[&rate=5.213307366885613E-4]:8.815971073498E-2)[&rate=5.213307366885613E-4]:1.428719902967E-1,(131[&rate=5.213307366885613E-4]:2.048604744913E-1,130[&rate=5.213307366885613E-4]:2.02120748464E-1)[&rate=5.213307366885613E-4]:2.617122654036E-2)[&rate=5.213307366885613E-4]:2.624009685311E-1,69[&rate=5.213307366885613E-4]:6.38638149015E-1)[&rate=5.213307366885613E-4]:1.153815937173E-1)[&rate=5.213307366885613E-4]:6.421469756347E-1)[&rate=5.213307366885613E-4]:8.245017010614E-2,128[&rate=5.213307366885613E-4]:1.327931956966E0)[&rate=5.213307366885613E-4]:3.248502479909E-1,(45[&rate=5.213307366885613E-4]:7.42990496285E-1,((46[&rate=5.213307366885613E-4]:5.292125352297E-1,(43[&rate=5.213307366885613E-4]:5.270703797655E-1,((42[&rate=5.213307366885613E-4]:9.267525937694E-2,48[&rate=5.213307366885613E-4]:1.309266254972E-1)[&rate=5.213307366885613E-4]:3.288056915188E-1,41[&rate=5.213307366885613E-4]:4.160164700215E-1)[&rate=5.213307366885613E-4]:5.640910100103E-2)[&rate=5.213307366885613E-4]:2.142155464176E-3)[&rate=5.213307366885613E-4]:1.592108909062E-1,(47[&rate=5.213307366885613E-4]:6.078804468981E-1,((44[&rate=5.213307366885613E-4]:4.417015495306E-1,51[&rate=5.213307366885613E-4]:4.198436260334E-1)[&rate=5.213307366885613E-4]:9.259571332319E-3,(50[&rate=5.213307366885613E-4]:3.703101687324E-1,49[&rate=5.213307366885613E-4]:3.703101687324E-1)[&rate=5.213307366885613E-4]:5.332854775909E-2)[&rate=5.213307366885613E-4]:1.514548451609E-1)[&rate=5.213307366885613E-4]:8.05429792378E-2)[&rate=5.213307366885613E-4]:6.276379146042E-2)[&rate=5.213307366885613E-4]:1.363954963807E-1)[&rate=5.213307366885613E-4]:1.51168213202E-1,(127[&rate=5.213307366885613E-4]:2.763534594435E0,(35[&rate=5.213307366885613E-4]:1.337729511999E-1,(36[&rate=5.213307366885613E-4]:1.585529745164E-1,121[&rate=5.213307366885613E-4]:2.238005029311E0)[&rate=5.213307366885613E-4]:2.179531914928E-2)[&rate=5.213307366885613E-4]:6.263835556375E-2)[&rate=5.213307366885613E-4]:7.877198810772E-2)[&rate=5.213307366885613E-4]:2.232654921137E-1)[&rate=5.213307366885613E-4]:3.727674579891E-1,34[&rate=5.213307366885613E-4]:8.202546344108E-3)[&rate=5.213307366885613E-4]:4.139382072419E-2,32[&rate=5.213307366885613E-4]:2.767855884921E-2)[&rate=5.213307366885613E-4]:1.124855731332E-1)[&rate=5.213307366885613E-4]:4.944692450881E-2,33[&rate=5.213307366885613E-4]:1.950905085459E-1)[&rate=5.213307366885613E-4]:6.44382759879E-3,((68[&rate=5.213307366885613E-4]:8.537200198007E-1,(57[&rate=5.213307366885613E-4]:4.066962533334E-1,((56[&rate=5.213307366885613E-4]:2.772881455285E-1,55[&rate=5.213307366885613E-4]:2.772881455285E-1)[&rate=5.213307366885613E-4]:5.761689825171E-2,(58[&rate=5.213307366885613E-4]:3.454102538238E-1,(37[&rate=5.213307366885613E-4]:3.230853558536E-1,(54[&rate=5.213307366885613E-4]:2.37639050004E-1,59[&rate=5.213307366885613E-4]:2.758904161242E-1)[&rate=5.213307366885613E-4]:8.943573609165E-3)[&rate=5.213307366885613E-4]:4.145058103029E-2)[&rate=5.213307366885613E-4]:1.681719432813E-2)[&rate=5.213307366885613E-4]:6.086224780449E-2)[&rate=5.213307366885613E-4]:4.989363347733E-1)[&rate=5.213307366885613E-4]:5.70862589219E-1,(((((81[&rate=5.213307366885613E-4]:1.365202091729E-1,80[&rate=5.213307366885613E-4]:1.365202091729E-1)[&rate=5.213307366885613E-4]:4.815182529133E-1,((73[&rate=5.213307366885613E-4]:3.193293062641E-1,77[&rate=5.213307366885613E-4]:3.138498542094E-1)[&rate=5.213307366885613E-4]:1.638548544168E-1,(((79[&rate=5.213307366885613E-4]:3.02327334271E-1,71[&rate=5.213307366885613E-4]:2.749300739969E-1)[&rate=5.213307366885613E-4]:7.347052509388E-2,82[&rate=5.213307366885613E-4]:3.840170374469E-1)[&rate=5.213307366885613E-4]:3.805663729496E-2,(78[&rate=5.213307366885613E-4]:5.878286043814E-2,72[&rate=5.213307366885613E-4]:3.686505221883E-2)[&rate=5.213307366885613E-4]:3.550716362217E-1)[&rate=5.213307366885613E-4]:2.82337736103E-2)[&rate=5.213307366885613E-4]:1.841693698985E-1)[&rate=5.213307366885613E-4]:4.468188680457E-1,(75[&rate=5.213307366885613E-4]:5.290396720631E-1,((70[&rate=5.213307366885613E-4]:3.827107429693E-1,74[&rate=5.213307366885613E-4]:4.210669073528E-1)[&rate=5.213307366885613E-4]:3.833509728995E-2,76[&rate=5.213307366885613E-4]:4.594020046427E-1)[&rate=5.213307366885613E-4]:6.963766742033E-2)[&rate=5.213307366885613E-4]:5.851327265621E-1)[&rate=5.213307366885613E-4]:4.641284745519E-1,(((52[&rate=5.213307366885613E-4]:6.510368262641E-1,(((12[&rate=5.213307366885613E-4]:2.337714404759E-1,5[&rate=5.213307366885613E-4]:1.954152760924E-1)[&rate=5.213307366885613E-4]:7.314175849909E-2,29[&rate=5.213307366885613E-4]:4.137625140435E-1)[&rate=5.213307366885613E-4]:1.848479655122E-1,103[&rate=5.213307366885613E-4]:3.657337672269E-1)[&rate=5.213307366885613E-4]:1.949596793598E0)[&rate=5.213307366885613E-4]:7.736552169967E-2,(137[&rate=5.213307366885613E-4]:4.938009986643E-1,(133[&rate=5.213307366885613E-4]:3.092117128994E-1,134[&rate=5.213307366885613E-4]:2.790747265982E-1)[&rate=5.213307366885613E-4]:1.434933953538E-1)[&rate=5.213307366885613E-4]:1.049580015367E0)[&rate=5.213307366885613E-4]:6.79893662044E-2,53[&rate=5.213307366885613E-4]:7.881949928568E-1)[&rate=5.213307366885613E-4]:4.364282170813E-2)[&rate=5.213307366885613E-4]:3.793218916978E-1,125[&rate=5.213307366885613E-4]:1.000777192602E0)[&rate=5.213307366885613E-4]:5.904720830849E-1)[&rate=5.213307366885613E-4]:2.041244196918E-1);
tree STATE_2680000 [&joint=-20960.635076686707,lnP=-20960.635076686707] = [&R] (32[&rate=5.457932033957071E-4]:9.2309040316E-2,(33[&rate=5.457932033957071E-4]:2.320273129578E-2,(34[&rate=5.457932033957071E-4]:1.526338459395E-2,((((68[&rate=5.457932033957071E-4]:4.911904640962E-1,(57[&rate=5.457932033957071E-4]:3.723297961958E-1,((56[&rate=5.457932033957071E-4]:2.239244389222E-1,55[&rate=5.457932033957071E-4]:2.239244389222E-1)[&rate=5.457932033957071E-4]:7.118096702573E-2,(54[&rate=5.457932033957071E-4]:2.515046049873E-1,((58[&rate=5.457932033957071E-4]:2.404168598463E-1,37[&rate=5.457932033957071E-4]:2.595425429064E-1)[&rate=5.457932033957071E-4]:5.915648783005E-2,59[&rate=5.457932033957071E-4]:2.804476646162E-1)[&rate=5.457932033957071E-4]:9.308306491271E-3)[&rate=5.457932033957071E-4]:1.354615615203E-2)[&rate=5.457932033957071E-4]:6.629542849912E-2)[&rate=5.457932033957071E-4]:1.707732362065E-1)[&rate=5.457932033957071E-4]:6.074571464053E-1,(((52[&rate=5.457932033957071E-4]:7.524390562611E-1,(((12[&rate=5.457932033957071E-4]:2.912043173527E-1,5[&rate=5.457932033957071E-4]:2.528481529693E-1)[&rate=5.457932033957071E-4]:2.99236529288E-1,29[&rate=5.457932033957071E-4]:6.972901617093E-1)[&rate=5.457932033957071E-4]:1.61073498147E-1,103[&rate=5.457932033957071E-4]:6.254869475275E-1)[&rate=5.457932033957071E-4]:1.791245843295E0)[&rate=5.457932033957071E-4]:8.15787517271E-2,(((73[&rate=5.457932033957071E-4]:5.839101716229E-1,(((79[&rate=5.457932033957071E-4]:2.352364494273E-1,((72[&rate=5.457932033957071E-4]:2.208225737831E-2,78[&rate=5.457932033957071E-4]:4.400006559762E-2)[&rate=5.457932033957071E-4]:1.610528733455E-1,82[&rate=5.457932033957071E-4]:2.132721170252E-1)[&rate=5.457932033957071E-4]:3.018351048416E-2)[&rate=5.457932033957071E-4]:2.16624310583E-1,((81[&rate=5.457932033957071E-4]:1.457024664293E-1,80[&rate=5.457932033957071E-4]:1.457024664293E-1)[&rate=5.457932033957071E-4]:9.278552607865E-2,71[&rate=5.457932033957071E-4]:2.193099103162E-1)[&rate=5.457932033957071E-4]:2.0515358942E-1)[&rate=5.457932033957071E-4]:6.079780906951E-2,77[&rate=5.457932033957071E-4]:5.482750074359E-1)[&rate=5.457932033957071E-4]:3.015571213236E-2)[&rate=5.457932033957071E-4]:1.561071216232E-1,((76[&rate=5.457932033957071E-4]:5.683411377295E-1,(70[&rate=5.457932033957071E-4]:4.607293001659E-1,74[&rate=5.457932033957071E-4]:4.990854645493E-1)[&rate=5.457932033957071E-4]:6.925567318021E-2)[&rate=5.457932033957071E-4]:1.022662989183E-1,75[&rate=5.457932033957071E-4]:6.706074366479E-1)[&rate=5.457932033957071E-4]:6.940985659831E-2)[&rate=5.457932033957071E-4]:7.996537749051E-1,(((134[&rate=5.457932033957071E-4]:6.132246791599E-1,133[&rate=5.457932033957071E-4]:6.43361665461E-1)[&rate=5.457932033957071E-4]:8.235912639584E-2,137[&rate=5.457932033957071E-4]:7.668166822679E-1)[&rate=5.457932033957071E-4]:7.832789081161E-1,53[&rate=5.457932033957071E-4]:7.269202030048E-1)[&rate=5.457932033957071E-4]:6.628780653437E-2)[&rate=5.457932033957071E-4]:3.261307713763E-2)[&rate=5.457932033957071E-4]:2.671744848895E-1,125[&rate=5.457932033957071E-4]:8.82613057905E-1)[&rate=5.457932033957071E-4]:3.827012192632E-1)[&rate=5.457932033957071E-4]:1.578250801863E-1,((67[&rate=5.457932033957071E-4]:3.002877525462E-1,(122[&rate=5.457932033957071E-4]:4.036880374004E-1,(124[&rate=5.457932033957071E-4]:1.116831360712E-1,123[&rate=5.457932033957071E-4]:1.144153765083E-1)[&rate=5.457932033957071E-4]:2.89272660892E-1)[&rate=5.457932033957071E-4]:3.978722654865E-1)[&rate=5.457932033957071E-4]:1.669233485662E-1,(66[&rate=5.457932033957071E-4]:3.448987868357E-1,(126[&rate=5.457932033957071E-4]:1.093352236501E0,(119[&rate=5.457932033957071E-4]:1.155554925135E0,(120[&rate=5.457932033957071E-4]:8.224270672829E-1,(135[&rate=5.457932033957071E-4]:5.316234620605E-1,(138[&rate=5.457932033957071E-4]:2.433149556845E-1,136[&rate=5.457932033957071E-4]:1.118081063693E-1)[&rate=5.457932033957071E-4]:4.883085063761E-1)[&rate=5.457932033957071E-4]:3.874881070189E-2)[&rate=5.457932033957071E-4]:2.372374468929E-1)[&rate=5.457932033957071E-4]:7.234998340099E-1)[&rate=5.457932033957071E-4]:4.987207400199E-1)[&rate=5.457932033957071E-4]:1.223123142767E-1)[&rate=5.457932033957071E-4]:2.415409518031E-1)[&rate=5.457932033957071E-4]:4.19358238442E-2,((38[&rate=5.457932033957071E-4]:6.628618596367E-1,((147[&rate=5.457932033957071E-4]:6.95573991539E-1,((40[&rate=5.457932033957071E-4]:5.855332209819E-1,(146[&rate=5.457932033957071E-4]:6.520642707187E-1,((((((88[&rate=5.457932033957071E-4]:1.052003899594E-1,89[&rate=5.457932033957071E-4]:1.188990200964E-1)[&rate=5.457932033957071E-4]:2.283524219039E-1,(((((93[&rate=5.457932033957071E-4]:1.202078472521E-1,83[&rate=5.457932033957071E-4]:1.06509217115E-1)[&rate=5.457932033957071E-4]:6.549897660659E-4,(86[&rate=5.457932033957071E-4]:7.176816116658E-2,85[&rate=5.457932033957071E-4]:7.176816116658E-2)[&rate=5.457932033957071E-4]:3.539604571452E-2)[&rate=5.457932033957071E-4]:1.725736745068E-2,84[&rate=5.457932033957071E-4]:1.244215743318E-1)[&rate=5.457932033957071E-4]:1.105979435761E-1,((90[&rate=5.457932033957071E-4]:1.021298416117E-1,91[&rate=5.457932033957071E-4]:1.021298416117E-1)[&rate=5.457932033957071E-4]:4.356100102511E-2,92[&rate=5.457932033957071E-4]:1.456908426368E-1)[&rate=5.457932033957071E-4]:1.030273054081E-1)[&rate=5.457932033957071E-4]:2.396353987281E-2,87[&rate=5.457932033957071E-4]:2.589830577807E-1)[&rate=5.457932033957071E-4]:7.456975408253E-2)[&rate=5.457932033957071E-4]:1.238500772207E0,(6[&rate=5.457932033957071E-4]:5.583776309329E-1,((3[&rate=5.457932033957071E-4]:3.963986980719E-1,18[&rate=5.457932033957071E-4]:5.114671912225E-1)[&rate=5.457932033957071E-4]:5.721058076381E-2,(10[&rate=5.457932033957071E-4]:3.456126227632E-1,15[&rate=5.457932033957071E-4]:3.839687871466E-1)[&rate=5.457932033957071E-4]:1.764898067574E-1)[&rate=5.457932033957071E-4]:5.271355757672E-2)[&rate=5.457932033957071E-4]:5.260047202606E-1)[&rate=5.457932033957071E-4]:2.311383292855E-1,(((((116[&rate=5.457932033957071E-4]:6.636597529022E-1,((139[&rate=5.457932033957071E-4]:6.11809193021E-1,(106[&rate=5.457932033957071E-4]:4.099410074497E-1,111[&rate=5.457932033957071E-4]:4.263793636141E-1)[&rate=5.457932033957071E-4]:1.008736365352E-2)[&rate=5.457932033957071E-4]:2.855875833219E-1,(148[&rate=5.457932033957071E-4]:2.520949192269E-1,143[&rate=5.457932033957071E-4]:2.493551931996E-1)[&rate=5.457932033957071E-4]:4.316032269791E-1)[&rate=5.457932033957071E-4]:1.831777107982E-2)[&rate=5.457932033957071E-4]:9.747527010487E-2,(115[&rate=5.457932033957071E-4]:7.072457998857E-1,(((((104[&rate=5.457932033957071E-4]:1.015286288038E-1,114[&rate=5.457932033957071E-4]:4.125465620099E-2)[&rate=5.457932033957071E-4]:3.294595599208E-1,108[&rate=5.457932033957071E-4]:4.282484626972E-1)[&rate=5.457932033957071E-4]:7.17828080825E-2,107[&rate=5.457932033957071E-4]:5.027709968071E-1)[&rate=5.457932033957071E-4]:2.146940724553E-2,109[&rate=5.457932033957071E-4]:5.434184862443E-1)[&rate=5.457932033957071E-4]:2.026748965391E-1,(13[&rate=5.457932033957071E-4]:4.506700241067E-1,19[&rate=5.457932033957071E-4]:4.890261884904E-1)[&rate=5.457932033957071E-4]:2.981630847041E-1)[&rate=5.457932033957071E-4]:4.060447189671E-2)[&rate=5.457932033957071E-4]:5.388922312138E-2)[&rate=5.457932033957071E-4]:7.491994144391E-2,((((30[&rate=5.457932033957071E-4]:5.607709783261E-1,4[&rate=5.457932033957071E-4]:3.881682386001E-1)[&rate=5.457932033957071E-4]:2.976344273126E-1,(112[&rate=5.457932033957071E-4]:5.641052919075E-1,113[&rate=5.457932033957071E-4]:5.641052919075E-1)[&rate=5.457932033957071E-4]:1.792316205805E-1)[&rate=5.457932033957071E-4]:8.896110580439E-4,(9[&rate=5.457932033957071E-4]:5.970056358422E-1,(14[&rate=5.457932033957071E-4]:4.074510724989E-1,17[&rate=5.457932033957071E-4]:4.458072368826E-1)[&rate=5.457932033957071E-4]:1.977737414254E-1)[&rate=5.457932033957071E-4]:1.390017096217E-1)[&rate=5.457932033957071E-4]:1.984901657089E-2,(110[&rate=5.457932033957071E-4]:5.337054054751E-1,(105[&rate=5.457932033957071E-4]:3.801776641155E-1,117[&rate=5.457932033957071E-4]:4.103146504169E-1)[&rate=5.457932033957071E-4]:1.316099331405E-1)[&rate=5.457932033957071E-4]:2.24890682587E-1)[&rate=5.457932033957071E-4]:1.54171205156E-1)[&rate=5.457932033957071E-4]:3.117039043912E-1,(142[&rate=5.457932033957071E-4]:7.719519759854E-1,(141[&rate=5.457932033957071E-4]:5.770745089797E-1,(144[&rate=5.457932033957071E-4]:5.033354992627E-1,145[&rate=5.457932033957071E-4]:5.088149513177E-1)[&rate=5.457932033957071E-4]:7.099928368957E-2)[&rate=5.457932033957071E-4]:1.921377409781E-1)[&rate=5.457932033957071E-4]:6.306014134049E-1)[&rate=5.457932033957071E-4]:1.380066325867E-2,((((1[&rate=5.457932033957071E-4]:8.997101507036E-2,(28[&rate=5.457932033957071E-4]:8.293090949781E-1,21[&rate=5.457932033957071E-4]:8.046515607316E-1)[&rate=5.457932033957071E-4]:4.696328995521E-2)[&rate=5.457932033957071E-4]:6.572836266911E-2,24[&rate=5.457932033957071E-4]:9.365212955477E-1)[&rate=5.457932033957071E-4]:1.648278301678E-1,((140[&rate=5.457932033957071E-4]:4.224815728857E-1,11[&rate=5.457932033957071E-4]:4.416596550774E-1)[&rate=5.457932033957071E-4]:1.26026571664E-1,(23[&rate=5.457932033957071E-4]:5.753988387344E-1,(25[&rate=5.457932033957071E-4]:3.042983758828E-1,20[&rate=5.457932033957071E-4]:2.85120293691E-1)[&rate=5.457932033957071E-4]:2.820593669613E-1)[&rate=5.457932033957071E-4]:7.72188948563E-2)[&rate=5.457932033957071E-4]:4.377724880152E-1)[&rate=5.457932033957071E-4]:1.616827201292E-1,102[&rate=5.457932033957071E-4]:1.013880102283E-1)[&rate=5.457932033957071E-4]:6.839069995481E-2)[&rate=5.457932033957071E-4]:9.642690180289E-2)[&rate=5.457932033957071E-4]:3.62204210922E-1,101[&rate=5.457932033957071E-4]:6.22930370853E-1)[&rate=5.457932033957071E-4]:7.658348792139E-1,(16[&rate=5.457932033957071E-4]:2.423633086264E0,39[&rate=5.457932033957071E-4]:3.381401601465E-1)[&rate=5.457932033957071E-4]:7.74609309266E-2)[&rate=5.457932033957071E-4]:1.162446004107E-1)[&rate=5.457932033957071E-4]:5.368752949813E-2)[&rate=5.457932033957071E-4]:3.319318213584E-2,(((26[&rate=5.457932033957071E-4]:8.962201204009E-1,(7[&rate=5.457932033957071E-4]:1.695014835184E-1,8[&rate=5.457932033957071E-4]:1.695014835184E-1)[&rate=5.457932033957071E-4]:6.19869321814E-1)[&rate=5.457932033957071E-4]:2.274812774869E-1,((22[&rate=5.457932033957071E-4]:5.356079347699E-1,27[&rate=5.457932033957071E-4]:5.520462909343E-1)[&rate=5.457932033957071E-4]:3.100198207813E-1,(31[&rate=5.457932033957071E-4]:6.723059821848E-1,2[&rate=5.457932033957071E-4]:4.449087219107E-1)[&rate=5.457932033957071E-4]:2.281162939145E-1)[&rate=5.457932033957071E-4]:2.67114738227E-1)[&rate=5.457932033957071E-4]:1.426734485692E0,97[&rate=5.457932033957071E-4]:3.391101855488E-1)[&rate=5.457932033957071E-4]:2.085779662028E-1)[&rate=5.457932033957071E-4]:1.94705392409E-2)[&rate=5.457932033957071E-4]:8.124299373977E-3,(((94[&rate=5.457932033957071E-4]:3.114029269769E-1,100[&rate=5.457932033957071E-4]:3.114029269769E-1)[&rate=5.457932033957071E-4]:8.058278579007E-2,95[&rate=5.457932033957071E-4]:4.766851663191E-1)[&rate=5.457932033957071E-4]:1.123074103436E-1,(98[&rate=5.457932033957071E-4]:5.717354663531E-1,(99[&rate=5.457932033957071E-4]:5.31189332028E-1,96[&rate=5.457932033957071E-4]:4.956702063451E-1)[&rate=5.457932033957071E-4]:6.240405782233E-2)[&rate=5.457932033957071E-4]:6.328148560849E-3)[&rate=5.457932033957071E-4]:1.96672927365E-1)[&rate=5.457932033957071E-4]:8.48466288331E-2)[&rate=5.457932033957071E-4]:5.183250357492E-1,(((121[&rate=5.457932033957071E-4]:2.128195481219E0,36[&rate=5.457932033957071E-4]:4.874342642447E-2)[&rate=5.457932033957071E-4]:1.578155550884E-2,(127[&rate=5.457932033957071E-4]:2.579424396719E0,35[&rate=5.457932033957071E-4]:1.230110904791E-2)[&rate=5.457932033957071E-4]:5.648530419639E-3)[&rate=5.457932033957071E-4]:3.30402689746E-2,(((((65[&rate=5.457932033957071E-4]:2.337883290316E-1,(62[&rate=5.457932033957071E-4]:4.172931523607E-1,(60[&rate=5.457932033957071E-4]:4.108268459994E-2,64[&rate=5.457932033957071E-4]:1.917676161066E-1)[&rate=5.457932033957071E-4]:1.84429645843E-1)[&rate=5.457932033957071E-4]:8.275998588676E-3)[&rate=5.457932033957071E-4]:4.021277466162E-1,(63[&rate=5.457932033957071E-4]:4.589955990655E-1,61[&rate=5.457932033957071E-4]:5.000914894766E-1)[&rate=5.457932033957071E-4]:3.276054080891E-1)[&rate=5.457932033957071E-4]:5.655419645019E-1,((69[&rate=5.457932033957071E-4]:6.888190029805E-1,118[&rate=5.457932033957071E-4]:6.778600988708E-1)[&rate=5.457932033957071E-4]:2.008756855215E-2,((131[&rate=5.457932033957071E-4]:3.039552750986E-1,130[&rate=5.457932033957071E-4]:3.012155490712E-1)[&rate=5.457932033957071E-4]:1.016279423032E-1,(129[&rate=5.457932033957071E-4]:7.424706251371E-2,132[&rate=5.457932033957071E-4]:7.698678854107E-2)[&rate=5.457932033957071E-4]:3.285964288607E-1)[&rate=5.457932033957071E-4]:1.581178746786E-1)[&rate=5.457932033957071E-4]:6.952911946445E-1)[&rate=5.457932033957071E-4]:6.788093006423E-2,128[&rate=5.457932033957071E-4]:1.321393764734E0)[&rate=5.457932033957071E-4]:1.703831883171E-1,(45[&rate=5.457932033957071E-4]:6.462408084319E-1,(51[&rate=5.457932033957071E-4]:5.535277410285E-1,(((46[&rate=5.457932033957071E-4]:4.107918887828E-1,43[&rate=5.457932033957071E-4]:4.107918887828E-1)[&rate=5.457932033957071E-4]:9.110885318669E-2,(48[&rate=5.457932033957071E-4]:4.221793359838E-1,(41[&rate=5.457932033957071E-4]:3.184045899355E-1,42[&rate=5.457932033957071E-4]:3.238690708097E-1)[&rate=5.457932033957071E-4]:6.005889905386E-2)[&rate=5.457932033957071E-4]:6.879244423718E-2)[&rate=5.457932033957071E-4]:7.750958171231E-2,((50[&rate=5.457932033957071E-4]:4.387504807159E-1,49[&rate=5.457932033957071E-4]:4.387504807159E-1)[&rate=5.457932033957071E-4]:2.214432479322E-2,(44[&rate=5.457932033957071E-4]:2.422106374458E-1,47[&rate=5.457932033957071E-4]:2.476751183201E-1)[&rate=5.457932033957071E-4]:2.460065724348E-1)[&rate=5.457932033957071E-4]:8.572863292694E-2)[&rate=5.457932033957071E-4]:1.439821718235E-3)[&rate=5.457932033957071E-4]:7.358738434321E-2)[&rate=5.457932033957071E-4]:7.213993232832E-2)[&rate=5.457932033957071E-4]:8.798007867833E-2)[&rate=5.457932033957071E-4]:5.278315404283E-1)[&rate=5.457932033957071E-4]:1.718664278893E-1)[&rate=5.457932033957071E-4]:1.275892064643E-1)[&rate=5.457932033957071E-4]:2.43777028662E-2)[&rate=5.457932033957071E-4]:7.458576107494E-2);
tree STATE_2690000 [&joint=-20995.519082559025,lnP=-20995.519082559025] = [&R] ((32[&rate=5.430302615021265E-4]:6.560027258535E-2,((((38[&rate=5.430302615021265E-4]:8.773979014529E-1,(((((96[&rate=5.430302615021265E-4]:5.878918079437E-1,98[&rate=5.430302615021265E-4]:6.015530101294E-1)[&rate=5.430302615021265E-4]:1.877244134838E-2,(99[&rate=5.430302615021265E-4]:5.842476784438E-1,((94[&rate=5.430302615021265E-4]:4.909439117854E-2,100[&rate=5.430302615021265E-4]:4.909439117854E-2)[&rate=5.430302615021265E-4]:2.560672331267E-1,95[&rate=5.430302615021265E-4]:3.898610778573E-1)[&rate=5.430302615021265E-4]:1.83457638838E-1)[&rate=5.430302615021265E-4]:5.793569653119E-2)[&rate=5.430302615021265E-4]:7.813103454495E-2,(97[&rate=5.430302615021265E-4]:4.982456384101E-1,(39[&rate=5.430302615021265E-4]:5.305463988329E-1,147[&rate=5.430302615021265E-4]:5.879234480132E-1)[&rate=5.430302615021265E-4]:3.873749094339E-2)[&rate=5.430302615021265E-4]:7.572957001454E-4)[&rate=5.430302615021265E-4]:3.896792959723E-2,16[&rate=5.430302615021265E-4]:2.694502041191E0)[&rate=5.430302615021265E-4]:2.455275970132E-2,(((((31[&rate=5.430302615021265E-4]:6.628589670285E-1,((22[&rate=5.430302615021265E-4]:3.553667906507E-1,27[&rate=5.430302615021265E-4]:3.718051468151E-1)[&rate=5.430302615021265E-4]:2.348491966229E-1,2[&rate=5.430302615021265E-4]:4.176132475476E-1)[&rate=5.430302615021265E-4]:1.784845920683E-2)[&rate=5.430302615021265E-4]:1.380435783848E-1,((7[&rate=5.430302615021265E-4]:3.742737172699E-1,8[&rate=5.430302615021265E-4]:3.742737172699E-1)[&rate=5.430302615021265E-4]:2.500170354248E-1,26[&rate=5.430302615021265E-4]:7.311400677632E-1)[&rate=5.430302615021265E-4]:2.592686121171E-2)[&rate=5.430302615021265E-4]:1.932694551946E0,40[&rate=5.430302615021265E-4]:5.494740342556E-1)[&rate=5.430302615021265E-4]:7.720649879541E-2,146[&rate=5.430302615021265E-4]:7.468991122859E-1)[&rate=5.430302615021265E-4]:1.330743621071E-3,((((((142[&rate=5.430302615021265E-4]:6.46115089676E-1,(144[&rate=5.430302615021265E-4]:2.61458646899E-1,(141[&rate=5.430302615021265E-4]:2.377716881205E-1,145[&rate=5.430302615021265E-4]:2.405114141481E-1)[&rate=5.430302615021265E-4]:2.642668480582E-2)[&rate=5.430302615021265E-4]:3.791769907221E-1)[&rate=5.430302615021265E-4]:9.99554429692E-1,(((140[&rate=5.430302615021265E-4]:5.994720929765E-1,11[&rate=5.430302615021265E-4]:6.186501751682E-1)[&rate=5.430302615021265E-4]:1.590381385293E-1,(23[&rate=5.430302615021265E-4]:7.407737193405E-1,(25[&rate=5.430302615021265E-4]:5.912119985637E-1,20[&rate=5.430302615021265E-4]:5.72033916372E-1)[&rate=5.430302615021265E-4]:1.605206248864E-1)[&rate=5.430302615021265E-4]:1.218461012063E-1)[&rate=5.430302615021265E-4]:5.180409714467E-1,(102[&rate=5.430302615021265E-4]:1.707474961775E-1,(((21[&rate=5.430302615021265E-4]:4.486242218392E-1,28[&rate=5.430302615021265E-4]:4.732817560857E-1)[&rate=5.430302615021265E-4]:3.975086224512E-1,1[&rate=5.430302615021265E-4]:8.448900867394E-2)[&rate=5.430302615021265E-4]:2.325535844968E-1,24[&rate=5.430302615021265E-4]:1.097864510979E0)[&rate=5.430302615021265E-4]:2.345268208149E-1)[&rate=5.430302615021265E-4]:5.922836430927E-2)[&rate=5.430302615021265E-4]:1.691183164154E-1)[&rate=5.430302615021265E-4]:1.136132181838E-1,(((116[&rate=5.430302615021265E-4]:7.17795653565E-1,((13[&rate=5.430302615021265E-4]:4.767309707824E-1,19[&rate=5.430302615021265E-4]:5.150871351661E-1)[&rate=5.430302615021265E-4]:2.617557980513E-1,(((109[&rate=5.430302615021265E-4]:4.589222404518E-1,107[&rate=5.430302615021265E-4]:4.3974415826E-1)[&rate=5.430302615021265E-4]:1.760538870849E-2,(108[&rate=5.430302615021265E-4]:2.21441597194E-1,(104[&rate=5.430302615021265E-4]:1.106229644365E-1,114[&rate=5.430302615021265E-4]:5.034899183377E-2)[&rate=5.430302615021265E-4]:1.135583587848E-1)[&rate=5.430302615021265E-4]:2.331682237472E-1)[&rate=5.430302615021265E-4]:1.614619368584E-1,115[&rate=5.430302615021265E-4]:5.585375112242E-1)[&rate=5.430302615021265E-4]:9.775747678773E-2)[&rate=5.430302615021265E-4]:6.150066555313E-2)[&rate=5.430302615021265E-4]:2.352402734106E-1,((148[&rate=5.430302615021265E-4]:4.247507148364E-1,143[&rate=5.430302615021265E-4]:4.220109888091E-1)[&rate=5.430302615021265E-4]:3.119097443874E-1,((111[&rate=5.430302615021265E-4]:9.933672167474E-2,106[&rate=5.430302615021265E-4]:8.289836551037E-2)[&rate=5.430302615021265E-4]:2.718883889481E-1,139[&rate=5.430302615021265E-4]:5.465675763762E-1)[&rate=5.430302615021265E-4]:4.037915129844E-1)[&rate=5.430302615021265E-4]:2.547316321355E-1)[&rate=5.430302615021265E-4]:4.575081153666E-1,((((9[&rate=5.430302615021265E-4]:7.712072581284E-1,((14[&rate=5.430302615021265E-4]:4.517591502831E-1,17[&rate=5.430302615021265E-4]:4.901153146668E-1)[&rate=5.430302615021265E-4]:3.262676815518E-1,113[&rate=5.430302615021265E-4]:7.78026831835E-1)[&rate=5.430302615021265E-4]:1.399604375544E-3)[&rate=5.430302615021265E-4]:6.541587045262E-2,(30[&rate=5.430302615021265E-4]:4.939136406175E-1,4[&rate=5.430302615021265E-4]:3.213109008915E-1)[&rate=5.430302615021265E-4]:4.659971591964E-1)[&rate=5.430302615021265E-4]:2.423346475203E-2,112[&rate=5.430302615021265E-4]:8.690757714152E-1)[&rate=5.430302615021265E-4]:2.417575469824E-1,(117[&rate=5.430302615021265E-4]:4.594572446793E-1,(110[&rate=5.430302615021265E-4]:3.771823551443E-1,105[&rate=5.430302615021265E-4]:3.552645469252E-1)[&rate=5.430302615021265E-4]:7.405571145263E-2)[&rate=5.430302615021265E-4]:6.541157997459E-1)[&rate=5.430302615021265E-4]:3.819025047664E-1)[&rate=5.430302615021265E-4]:9.394417466155E-2)[&rate=5.430302615021265E-4]:1.200930763427E-1,((((90[&rate=5.430302615021265E-4]:4.890973531793E-2,91[&rate=5.430302615021265E-4]:4.890973531793E-2)[&rate=5.430302615021265E-4]:5.173847147688E-2,92[&rate=5.430302615021265E-4]:1.006482067948E-1)[&rate=5.430302615021265E-4]:9.242270220762E-2,((93[&rate=5.430302615021265E-4]:3.974601693868E-2,84[&rate=5.430302615021265E-4]:2.604738680166E-2)[&rate=5.430302615021265E-4]:1.037293002873E-1,(85[&rate=5.430302615021265E-4]:1.218251017345E-1,(83[&rate=5.430302615021265E-4]:4.808770517008E-2,86[&rate=5.430302615021265E-4]:4.808770517008E-2)[&rate=5.430302615021265E-4]:7.373739656444E-2)[&rate=5.430302615021265E-4]:7.951585354424E-3)[&rate=5.430302615021265E-4]:4.959559177646E-2)[&rate=5.430302615021265E-4]:6.878005399932E-1,((88[&rate=5.430302615021265E-4]:1.565721322444E-1,89[&rate=5.430302615021265E-4]:1.702707623814E-1)[&rate=5.430302615021265E-4]:5.39328322091E-2,87[&rate=5.430302615021265E-4]:2.105049644535E-1)[&rate=5.430302615021265E-4]:6.566678544051E-1)[&rate=5.430302615021265E-4]:1.30261395394E0)[&rate=5.430302615021265E-4]:1.673455274069E-2,((10[&rate=5.430302615021265E-4]:5.256159072137E-1,15[&rate=5.430302615021265E-4]:5.639720715971E-1)[&rate=5.430302615021265E-4]:3.214839076895E-1,((18[&rate=5.430302615021265E-4]:3.912471885318E-1,3[&rate=5.430302615021265E-4]:2.761786953811E-1)[&rate=5.430302615021265E-4]:4.315614673274E-1,6[&rate=5.430302615021265E-4]:7.59794957229E-1)[&rate=5.430302615021265E-4]:7.086650150978E-2)[&rate=5.430302615021265E-4]:8.681886339237E-1)[&rate=5.430302615021265E-4]:4.34984682586E-1,101[&rate=5.430302615021265E-4]:1.0790402547E0)[&rate=5.430302615021265E-4]:5.221351809654E-1)[&rate=5.430302615021265E-4]:5.550598102901E-3)[&rate=5.430302615021265E-4]:3.12142037607E-1)[&rate=5.430302615021265E-4]:5.19967240075E-1,((35[&rate=5.430302615021265E-4]:6.879756850982E-3,((121[&rate=5.430302615021265E-4]:1.681686202734E0,127[&rate=5.430302615021265E-4]:2.122782093145E0)[&rate=5.430302615021265E-4]:4.479226441277E-1,36[&rate=5.430302615021265E-4]:5.015679206767E-2)[&rate=5.430302615021265E-4]:3.298307249071E-3)[&rate=5.430302615021265E-4]:1.939810340042E-1,((128[&rate=5.430302615021265E-4]:1.456966982082E0,((((62[&rate=5.430302615021265E-4]:2.47189877138E-1,60[&rate=5.430302615021265E-4]:5.540905522021E-2)[&rate=5.430302615021265E-4]:7.98200684915E-2,(64[&rate=5.430302615021265E-4]:2.750911353858E-1,65[&rate=5.430302615021265E-4]:1.244062038791E-1)[&rate=5.430302615021265E-4]:1.082291983258E-2)[&rate=5.430302615021265E-4]:4.337092986007E-1,(63[&rate=5.430302615021265E-4]:1.239043582648E-1,61[&rate=5.430302615021265E-4]:1.650002486758E-1)[&rate=5.430302615021265E-4]:5.957189955544E-1)[&rate=5.430302615021265E-4]:8.332493569857E-1,(69[&rate=5.430302615021265E-4]:8.16218141077E-1,(118[&rate=5.430302615021265E-4]:7.138244752762E-1,(131[&rate=5.430302615021265E-4]:2.770008632771E-1,((132[&rate=5.430302615021265E-4]:4.11004944508E-2,129[&rate=5.430302615021265E-4]:3.836076842345E-2)[&rate=5.430302615021265E-4]:6.886557953938E-2,130[&rate=5.430302615021265E-4]:1.072263479628E-1)[&rate=5.430302615021265E-4]:1.670347892869E-1)[&rate=5.430302615021265E-4]:3.025770366565E-1)[&rate=5.430302615021265E-4]:9.14347616912E-2)[&rate=5.430302615021265E-4]:7.887093642485E-1)[&rate=5.430302615021265E-4]:2.724408263898E-3)[&rate=5.430302615021265E-4]:2.327265475491E-1,((44[&rate=5.430302615021265E-4]:2.876954100306E-1,47[&rate=5.430302615021265E-4]:2.931598909049E-1)[&rate=5.430302615021265E-4]:3.982124525126E-1,(45[&rate=5.430302615021265E-4]:6.709567673132E-1,(51[&rate=5.430302615021265E-4]:5.89697619075E-1,(((46[&rate=5.430302615021265E-4]:4.429591510765E-1,43[&rate=5.430302615021265E-4]:4.429591510765E-1)[&rate=5.430302615021265E-4]:3.490229990486E-2,(48[&rate=5.430302615021265E-4]:2.656366326529E-1,(41[&rate=5.430302615021265E-4]:5.936240480098E-2,42[&rate=5.430302615021265E-4]:6.482688567523E-2)[&rate=5.430302615021265E-4]:1.625583808575E-1)[&rate=5.430302615021265E-4]:2.012958565799E-1)[&rate=5.430302615021265E-4]:8.531872058429E-2,(50[&rate=5.430302615021265E-4]:3.808681335241E-1,49[&rate=5.430302615021265E-4]:3.808681335241E-1)[&rate=5.430302615021265E-4]:1.495251527958E-1)[&rate=5.430302615021265E-4]:5.38398518809E-2)[&rate=5.430302615021265E-4]:6.213346517806E-2)[&rate=5.430302615021265E-4]:1.221885479295E-2)[&rate=5.430302615021265E-4]:2.33121695234E-1)[&rate=5.430302615021265E-4]:3.993438451137E-2)[&rate=5.430302615021265E-4]:5.941389041572E-1)[&rate=5.430302615021265E-4]:7.775390697642E-2,34[&rate=5.430302615021265E-4]:9.739903358764E-3)[&rate=5.430302615021265E-4]:7.511921018519E-2,(((68[&rate=5.430302615021265E-4]:7.002913473737E-1,((((37[&rate=5.430302615021265E-4]:4.393554842388E-1,58[&rate=5.430302615021265E-4]:4.202298011787E-1)[&rate=5.430302615021265E-4]:2.558661327829E-2,((56[&rate=5.430302615021265E-4]:2.732561952878E-1,55[&rate=5.430302615021265E-4]:2.732561952878E-1)[&rate=5.430302615021265E-4]:1.072054239139E-1,54[&rate=5.430302615021265E-4]:3.504069743931E-1)[&rate=5.430302615021265E-4]:3.803239088357E-2)[&rate=5.430302615021265E-4]:5.909352336211E-3,57[&rate=5.430302615021265E-4]:4.353323241702E-1)[&rate=5.430302615021265E-4]:4.188389710217E-2,59[&rate=5.430302615021265E-4]:4.744839808352E-1)[&rate=5.430302615021265E-4]:2.749876944074E-1)[&rate=5.430302615021265E-4]:5.338886411141E-1,((((((81[&rate=5.430302615021265E-4]:2.602004870272E-1,80[&rate=5.430302615021265E-4]:2.602004870272E-1)[&rate=5.430302615021265E-4]:1.475245777536E-1,(71[&rate=5.430302615021265E-4]:2.577343503394E-1,(82[&rate=5.430302615021265E-4]:1.796446176384E-1,((72[&rate=5.430302615021265E-4]:5.760792582914E-2,78[&rate=5.430302615021265E-4]:7.952573404846E-2)[&rate=5.430302615021265E-4]:3.844347698949E-2,79[&rate=5.430302615021265E-4]:1.17969211038E-1)[&rate=5.430302615021265E-4]:5.345622851835E-2)[&rate=5.430302615021265E-4]:1.137061710571E-1)[&rate=5.430302615021265E-4]:1.308126322496E-1)[&rate=5.430302615021265E-4]:1.770914675662E-1,(77[&rate=5.430302615021265E-4]:3.808668580231E-1,73[&rate=5.430302615021265E-4]:3.863463100778E-1)[&rate=5.430302615021265E-4]:2.477852907622E-1)[&rate=5.430302615021265E-4]:2.455736685027E-1,(75[&rate=5.430302615021265E-4]:6.966269146079E-1,((74[&rate=5.430302615021265E-4]:3.930365195896E-1,76[&rate=5.430302615021265E-4]:3.930365195896E-1)[&rate=5.430302615021265E-4]:2.440272575839E-2,70[&rate=5.430302615021265E-4]:3.790830809646E-1)[&rate=5.430302615021265E-4]:2.791876692598E-1)[&rate=5.430302615021265E-4]:1.830783547348E-1)[&rate=5.430302615021265E-4]:7.479491733468E-1,((53[&rate=5.430302615021265E-4]:7.356726027087E-1,(52[&rate=5.430302615021265E-4]:4.92319030616E-1,(((12[&rate=5.430302615021265E-4]:1.816490044553E-1,5[&rate=5.430302615021265E-4]:1.432928400719E-1)[&rate=5.430302615021265E-4]:3.093402387901E-1,29[&rate=5.430302615021265E-4]:5.978385583139E-1)[&rate=5.430302615021265E-4]:2.412689965634E-1,103[&rate=5.430302615021265E-4]:6.062308425486E-1)[&rate=5.430302615021265E-4]:1.550381922628E0)[&rate=5.430302615021265E-4]:2.51550293404E-1)[&rate=5.430302615021265E-4]:8.023718593877E-2,(133[&rate=5.430302615021265E-4]:5.856128416984E-1,(137[&rate=5.430302615021265E-4]:5.297276488488E-1,134[&rate=5.430302615021265E-4]:4.584947721366E-1)[&rate=5.430302615021265E-4]:9.698108326068E-2)[&rate=5.430302615021265E-4]:1.012376443917E0)[&rate=5.430302615021265E-4]:6.528159542988E-2)[&rate=5.430302615021265E-4]:2.309421855649E-1,125[&rate=5.430302615021265E-4]:9.017510559811E-1)[&rate=5.430302615021265E-4]:4.990955991735E-1)[&rate=5.430302615021265E-4]:9.484400691561E-2,((67[&rate=5.430302615021265E-4]:3.790111581343E-1,(122[&rate=5.430302615021265E-4]:3.633920029883E-1,(124[&rate=5.430302615021265E-4]:1.801701743641E-1,123[&rate=5.430302615021265E-4]:1.829024148012E-1)[&rate=5.430302615021265E-4]:1.804895881871E-1)[&rate=5.430302615021265E-4]:5.168917054867E-1)[&rate=5.430302615021265E-4]:8.642098315725E-3,((120[&rate=5.430302615021265E-4]:1.851317484078E0,(126[&rate=5.430302615021265E-4]:1.093484773608E0,((135[&rate=5.430302615021265E-4]:4.174379397932E-1,(138[&rate=5.430302615021265E-4]:1.753017585499E-1,136[&rate=5.430302615021265E-4]:4.379490923466E-2)[&rate=5.430302615021265E-4]:4.421361812434E-1)[&rate=5.430302615021265E-4]:5.614126452501E-1,119[&rate=5.430302615021265E-4]:1.326795790523E0)[&rate=5.430302615021265E-4]:5.523915057288E-1)[&rate=5.430302615021265E-4]:6.802059878562E-2)[&rate=5.430302615021265E-4]:3.981519051655E-1,66[&rate=5.430302615021265E-4]:3.124830878739E-1)[&rate=5.430302615021265E-4]:7.517016857617E-2)[&rate=5.430302615021265E-4]:3.936501011811E-1)[&rate=5.430302615021265E-4]:1.665694545429E-1)[&rate=5.430302615021265E-4]:2.658967260477E-3)[&rate=5.430302615021265E-4]:1.075415759539E-2,33[&rate=5.430302615021265E-4]:8.183388223545E-2);
tree STATE_2700000 [&joint=-20991.051413015823,lnP=-20991.051413015823] = [&R] (((((38[&rate=5.318119367292148E-4]:8.228239626172E-1,((((((99[&rate=5.318119367292148E-4]:6.262891132309E-1,96[&rate=5.318119367292148E-4]:5.90769987548E-1)[&rate=5.318119367292148E-4]:4.146689950848E-2,98[&rate=5.318119367292148E-4]:6.458980892421E-1)[&rate=5.318119367292148E-4]:2.326863102096E-2,((94[&rate=5.318119367292148E-4]:2.924413929827E-1,100[&rate=5.318119367292148E-4]:2.924413929827E-1)[&rate=5.318119367292148E-4]:1.423680955538E-1,95[&rate=5.318119367292148E-4]:5.195089420886E-1)[&rate=5.318119367292148E-4]:1.605867399233E-1)[&rate=5.318119367292148E-4]:2.941370113575E-2,146[&rate=5.318119367292148E-4]:6.903837000875E-1)[&rate=5.318119367292148E-4]:1.021431586068E-2,147[&rate=5.318119367292148E-4]:6.377564858935E-1)[&rate=5.318119367292148E-4]:6.105823277352E-2,(40[&rate=5.318119367292148E-4]:6.344934543277E-1,((16[&rate=5.318119367292148E-4]:2.614797134657E0,((2[&rate=5.318119367292148E-4]:9.017038375103E-1,((31[&rate=5.318119367292148E-4]:7.722534844177E-1,((7[&rate=5.318119367292148E-4]:1.435722714982E-1,8[&rate=5.318119367292148E-4]:1.435722714982E-1)[&rate=5.318119367292148E-4]:2.083035484486E-1,26[&rate=5.318119367292148E-4]:4.587251350154E-1)[&rate=5.318119367292148E-4]:2.696927329639E-1)[&rate=5.318119367292148E-4]:2.191112579885E-1,(22[&rate=5.318119367292148E-4]:4.847535734193E-1,27[&rate=5.318119367292148E-4]:5.011919295837E-1)[&rate=5.318119367292148E-4]:4.518166484388E-1)[&rate=5.318119367292148E-4]:1.377363553781E-1)[&rate=5.318119367292148E-4]:1.317607277866E0,(((((88[&rate=5.318119367292148E-4]:1.023105220148E-1,89[&rate=5.318119367292148E-4]:1.160091521518E-1)[&rate=5.318119367292148E-4]:3.542631338308E-1,((87[&rate=5.318119367292148E-4]:1.973038022988E-1,((83[&rate=5.318119367292148E-4]:1.667697521978E-1,86[&rate=5.318119367292148E-4]:1.667697521978E-1)[&rate=5.318119367292148E-4]:5.672946186934E-3,(85[&rate=5.318119367292148E-4]:1.60132467468E-1,(84[&rate=5.318119367292148E-4]:6.414167746231E-2,93[&rate=5.318119367292148E-4]:7.784030759932E-2)[&rate=5.318119367292148E-4]:9.59907900057E-2)[&rate=5.318119367292148E-4]:1.231023091668E-2)[&rate=5.318119367292148E-4]:2.486110391411E-2)[&rate=5.318119367292148E-4]:3.813108915444E-2,((90[&rate=5.318119367292148E-4]:1.759492713097E-1,91[&rate=5.318119367292148E-4]:1.759492713097E-1)[&rate=5.318119367292148E-4]:7.565216505761E-3,92[&rate=5.318119367292148E-4]:1.835144878154E-1)[&rate=5.318119367292148E-4]:6.561903377485E-2)[&rate=5.318119367292148E-4]:2.211387643923E-1)[&rate=5.318119367292148E-4]:9.28987408316E-1,((6[&rate=5.318119367292148E-4]:5.316557182799E-1,(18[&rate=5.318119367292148E-4]:5.236587724814E-1,3[&rate=5.318119367292148E-4]:4.085902793308E-1)[&rate=5.318119367292148E-4]:7.101064442856E-2)[&rate=5.318119367292148E-4]:7.169035466046E-2,(10[&rate=5.318119367292148E-4]:3.679201374781E-1,15[&rate=5.318119367292148E-4]:4.062763018616E-1)[&rate=5.318119367292148E-4]:2.518642916266E-1)[&rate=5.318119367292148E-4]:2.945437583445E-1)[&rate=5.318119367292148E-4]:7.589125924029E-1,((142[&rate=5.318119367292148E-4]:8.523635427507E-1,(144[&rate=5.318119367292148E-4]:6.401032978058E-1,(141[&rate=5.318119367292148E-4]:2.970434684621E-2,145[&rate=5.318119367292148E-4]:3.24440728738E-2)[&rate=5.318119367292148E-4]:6.131386769869E-1)[&rate=5.318119367292148E-4]:2.067807928899E-1)[&rate=5.318119367292148E-4]:8.451118873702E-1,((((((139[&rate=5.318119367292148E-4]:7.093947238372E-1,(111[&rate=5.318119367292148E-4]:4.805800811028E-1,106[&rate=5.318119367292148E-4]:4.641417249384E-1)[&rate=5.318119367292148E-4]:5.347217698102E-2)[&rate=5.318119367292148E-4]:2.670211222514E-1,116[&rate=5.318119367292148E-4]:7.243610515681E-1)[&rate=5.318119367292148E-4]:1.57726478218E-2,(148[&rate=5.318119367292148E-4]:3.16930669801E-1,143[&rate=5.318119367292148E-4]:3.141909437736E-1)[&rate=5.318119367292148E-4]:4.615591939726E-1)[&rate=5.318119367292148E-4]:3.689768147539E-1,((115[&rate=5.318119367292148E-4]:6.727577488302E-1,(109[&rate=5.318119367292148E-4]:4.553951782446E-1,((104[&rate=5.318119367292148E-4]:6.6490808439E-2,114[&rate=5.318119367292148E-4]:6.216835836226E-3)[&rate=5.318119367292148E-4]:3.111673580112E-1,(108[&rate=5.318119367292148E-4]:2.011601191068E-1,107[&rate=5.318119367292148E-4]:2.038998451341E-1)[&rate=5.318119367292148E-4]:1.737583213161E-1)[&rate=5.318119367292148E-4]:5.855892960271E-2)[&rate=5.318119367292148E-4]:2.9681462538E-1)[&rate=5.318119367292148E-4]:1.920814985067E-1,(13[&rate=5.318119367292148E-4]:4.575766458207E-1,19[&rate=5.318119367292148E-4]:4.959328102044E-1)[&rate=5.318119367292148E-4]:4.894543823381E-1)[&rate=5.318119367292148E-4]:2.44271266807E-1)[&rate=5.318119367292148E-4]:1.11911350396E-1,((((117[&rate=5.318119367292148E-4]:7.44922478394E-1,105[&rate=5.318119367292148E-4]:7.147854920926E-1)[&rate=5.318119367292148E-4]:4.489168792391E-3,110[&rate=5.318119367292148E-4]:7.411924691041E-1)[&rate=5.318119367292148E-4]:9.632009079783E-2,(14[&rate=5.318119367292148E-4]:5.480463256898E-1,17[&rate=5.318119367292148E-4]:5.864024900735E-1)[&rate=5.318119367292148E-4]:2.949456862669E-1)[&rate=5.318119367292148E-4]:1.527093912108E-2,(((113[&rate=5.318119367292148E-4]:3.478126988902E-1,(30[&rate=5.318119367292148E-4]:1.969764400987E-1,4[&rate=5.318119367292148E-4]:2.437370037272E-2)[&rate=5.318119367292148E-4]:2.659047519423E-1)[&rate=5.318119367292148E-4]:8.273505347411E-2,9[&rate=5.318119367292148E-4]:4.223285742822E-1)[&rate=5.318119367292148E-4]:7.650399607602E-2,112[&rate=5.318119367292148E-4]:5.070517484403E-1)[&rate=5.318119367292148E-4]:3.512112026374E-1)[&rate=5.318119367292148E-4]:4.449506942839E-1)[&rate=5.318119367292148E-4]:1.719502100783E-1,(102[&rate=5.318119367292148E-4]:1.626860803126E-1,((((21[&rate=5.318119367292148E-4]:8.515773914882E-1,28[&rate=5.318119367292148E-4]:8.762349257346E-1)[&rate=5.318119367292148E-4]:6.57324005984E-2,1[&rate=5.318119367292148E-4]:1.556659564701E-1)[&rate=5.318119367292148E-4]:6.648120926329E-2,24[&rate=5.318119367292148E-4]:1.002969083542E0)[&rate=5.318119367292148E-4]:2.563080913255E-1,((140[&rate=5.318119367292148E-4]:3.515812386463E-1,11[&rate=5.318119367292148E-4]:3.70759320838E-1)[&rate=5.318119367292148E-4]:3.300982647849E-1,(23[&rate=5.318119367292148E-4]:5.766051045614E-1,(25[&rate=5.318119367292148E-4]:4.627365462822E-1,20[&rate=5.318119367292148E-4]:4.435584640904E-1)[&rate=5.318119367292148E-4]:1.248274623889E-1)[&rate=5.318119367292148E-4]:2.091839879107E-1)[&rate=5.318119367292148E-4]:4.625291782853E-1)[&rate=5.318119367292148E-4]:6.505274106185E-2)[&rate=5.318119367292148E-4]:2.385051723878E-1)[&rate=5.318119367292148E-4]:4.970883495461E-2)[&rate=5.318119367292148E-4]:1.565872675396E-1)[&rate=5.318119367292148E-4]:3.359279682877E-1,101[&rate=5.318119367292148E-4]:9.379358714274E-1)[&rate=5.318119367292148E-4]:2.978136001128E-1)[&rate=5.318119367292148E-4]:2.667188959936E-1)[&rate=5.318119367292148E-4]:6.25754086883E-2,(39[&rate=5.318119367292148E-4]:5.458033624193E-1,97[&rate=5.318119367292148E-4]:4.747651110531E-1)[&rate=5.318119367292148E-4]:4.607625480893E-2)[&rate=5.318119367292148E-4]:4.261383709939E-2)[&rate=5.318119367292148E-4]:6.944215159083E-3)[&rate=5.318119367292148E-4]:2.496923040595E-1)[&rate=5.318119367292148E-4]:3.199460965823E-1,((((((((64[&rate=5.318119367292148E-4]:1.92002411109E-1,62[&rate=5.318119367292148E-4]:2.330983015201E-1)[&rate=5.318119367292148E-4]:2.012786218545E-1,65[&rate=5.318119367292148E-4]:2.425961014569E-1)[&rate=5.318119367292148E-4]:6.366632304815E-2,60[&rate=5.318119367292148E-4]:3.06262424505E-1)[&rate=5.318119367292148E-4]:1.528731989857E-1,(63[&rate=5.318119367292148E-4]:1.853897280717E-1,61[&rate=5.318119367292148E-4]:2.264856184828E-1)[&rate=5.318119367292148E-4]:4.244308269257E-1)[&rate=5.318119367292148E-4]:1.001774607012E0,(((118[&rate=5.318119367292148E-4]:5.240177848691E-1,69[&rate=5.318119367292148E-4]:5.349766889787E-1)[&rate=5.318119367292148E-4]:1.679326410161E-2,(129[&rate=5.318119367292148E-4]:2.40175406431E-1,((131[&rate=5.318119367292148E-4]:1.153014500034E-1,130[&rate=5.318119367292148E-4]:1.125617239761E-1)[&rate=5.318119367292148E-4]:1.22103598203E-1,132[&rate=5.318119367292148E-4]:2.374050482064E-1)[&rate=5.318119367292148E-4]:5.510084252001E-3)[&rate=5.318119367292148E-4]:1.636493411697E-1)[&rate=5.318119367292148E-4]:1.074135226893E0,128[&rate=5.318119367292148E-4]:1.475220248466E0)[&rate=5.318119367292148E-4]:3.774477655637E-2)[&rate=5.318119367292148E-4]:2.029372449562E-1,(45[&rate=5.318119367292148E-4]:7.544797872579E-1,(((44[&rate=5.318119367292148E-4]:3.739179414708E-1,(51[&rate=5.318119367292148E-4]:1.801282476344E-1,47[&rate=5.318119367292148E-4]:2.074506520059E-1)[&rate=5.318119367292148E-4]:1.719317703391E-1)[&rate=5.318119367292148E-4]:2.734430401917E-1,(50[&rate=5.318119367292148E-4]:4.823032755023E-1,49[&rate=5.318119367292148E-4]:4.823032755023E-1)[&rate=5.318119367292148E-4]:1.377353017887E-1)[&rate=5.318119367292148E-4]:6.311224482531E-2,(((42[&rate=5.318119367292148E-4]:2.59417942161E-1,(48[&rate=5.318119367292148E-4]:2.915625590131E-1,41[&rate=5.318119367292148E-4]:2.478467120186E-1)[&rate=5.318119367292148E-4]:6.106749268171E-3)[&rate=5.318119367292148E-4]:1.577284183633E-1,46[&rate=5.318119367292148E-4]:4.66326688393E-1)[&rate=5.318119367292148E-4]:1.45569458642E-1,43[&rate=5.318119367292148E-4]:6.11896147035E-1)[&rate=5.318119367292148E-4]:1.040415603269E-1)[&rate=5.318119367292148E-4]:4.673880120728E-2)[&rate=5.318119367292148E-4]:1.880262704297E-1)[&rate=5.318119367292148E-4]:1.037931717298E-1,(36[&rate=5.318119367292148E-4]:2.176283967194E-1,35[&rate=5.318119367292148E-4]:1.710530542536E-1)[&rate=5.318119367292148E-4]:1.198752641674E-1)[&rate=5.318119367292148E-4]:1.282209377151E-1,(121[&rate=5.318119367292148E-4]:2.029584569043E0,127[&rate=5.318119367292148E-4]:2.470680459454E0)[&rate=5.318119367292148E-4]:5.155920843529E-1)[&rate=5.318119367292148E-4]:1.212553565479E-1)[&rate=5.318119367292148E-4]:4.090264597724E-1,((68[&rate=5.318119367292148E-4]:4.939031232062E-1,(((59[&rate=5.318119367292148E-4]:1.883537288934E-1,(56[&rate=5.318119367292148E-4]:1.102497219735E-1,55[&rate=5.318119367292148E-4]:1.102497219735E-1)[&rate=5.318119367292148E-4]:6.990728560833E-2)[&rate=5.318119367292148E-4]:2.770809901887E-2,(58[&rate=5.318119367292148E-4]:1.375070326113E-1,(54[&rate=5.318119367292148E-4]:6.996626655251E-2,37[&rate=5.318119367292148E-4]:1.464689987929E-1)[&rate=5.318119367292148E-4]:1.016371687846E-2)[&rate=5.318119367292148E-4]:9.768047836111E-2)[&rate=5.318119367292148E-4]:1.888616147608E-1,57[&rate=5.318119367292148E-4]:4.076556831102E-1)[&rate=5.318119367292148E-4]:1.381600084021E-1)[&rate=5.318119367292148E-4]:2.848122323E-1,(((((((137[&rate=5.318119367292148E-4]:4.501721219383E-1,134[&rate=5.318119367292148E-4]:3.789392452261E-1)[&rate=5.318119367292148E-4]:1.235967651136E-1,133[&rate=5.318119367292148E-4]:5.326729966408E-1)[&rate=5.318119367292148E-4]:6.879480587909E-1,(((12[&rate=5.318119367292148E-4]:2.963770997054E-1,5[&rate=5.318119367292148E-4]:2.580209353219E-1)[&rate=5.318119367292148E-4]:2.617889748536E-1,29[&rate=5.318119367292148E-4]:6.650153896275E-1)[&rate=5.318119367292148E-4]:1.874441974881E-1,103[&rate=5.318119367292148E-4]:6.195828747868E-1)[&rate=5.318119367292148E-4]:1.491449139549E0)[&rate=5.318119367292148E-4]:4.026028642493E-2,52[&rate=5.318119367292148E-4]:4.869985661998E-1)[&rate=5.318119367292148E-4]:2.350119115673E-1,53[&rate=5.318119367292148E-4]:7.138137564557E-1)[&rate=5.318119367292148E-4]:3.415987374594E-2,(((((82[&rate=5.318119367292148E-4]:2.937915404936E-1,(79[&rate=5.318119367292148E-4]:2.334630272573E-1,(72[&rate=5.318119367292148E-4]:4.068262306698E-2,78[&rate=5.318119367292148E-4]:6.260043128629E-2)[&rate=5.318119367292148E-4]:1.70862595971E-1)[&rate=5.318119367292148E-4]:5.210933515423E-2)[&rate=5.318119367292148E-4]:5.585159053073E-3,71[&rate=5.318119367292148E-4]:2.637602611906E-1)[&rate=5.318119367292148E-4]:1.395550401559E-1,73[&rate=5.318119367292148E-4]:4.718084520313E-1)[&rate=5.318119367292148E-4]:5.954875372613E-2,((81[&rate=5.318119367292148E-4]:3.995022215965E-2,80[&rate=5.318119367292148E-4]:3.995022215965E-2)[&rate=5.318119367292148E-4]:3.56909377218E-1,77[&rate=5.318119367292148E-4]:4.406952158161E-1)[&rate=5.318119367292148E-4]:8.518253788665E-2)[&rate=5.318119367292148E-4]:4.589529808808E-1,(75[&rate=5.318119367292148E-4]:6.605008713274E-1,((74[&rate=5.318119367292148E-4]:4.625729752915E-1,70[&rate=5.318119367292148E-4]:4.24216810908E-1)[&rate=5.318119367292148E-4]:4.094911044975E-2,76[&rate=5.318119367292148E-4]:5.035220857413E-1)[&rate=5.318119367292148E-4]:1.569787855862E-1)[&rate=5.318119367292148E-4]:3.298093153109E-1)[&rate=5.318119367292148E-4]:5.041265021755E-1)[&rate=5.318119367292148E-4]:3.696493608065E-1,125[&rate=5.318119367292148E-4]:9.07240477347E-1)[&rate=5.318119367292148E-4]:3.814154482592E-2)[&rate=5.318119367292148E-4]:7.184363547225E-1)[&rate=5.318119367292148E-4]:4.803292329388E-2,((66[&rate=5.318119367292148E-4]:3.403100078457E-1,((126[&rate=5.318119367292148E-4]:5.563785826767E-1,120[&rate=5.318119367292148E-4]:1.246190694362E0)[&rate=5.318119367292148E-4]:5.385730366085E-1,(119[&rate=5.318119367292148E-4]:1.804824099468E0,(135[&rate=5.318119367292148E-4]:5.74354549543E-1,(138[&rate=5.318119367292148E-4]:1.8599593834E-1,136[&rate=5.318119367292148E-4]:5.448908902478E-2)[&rate=5.318119367292148E-4]:5.883586112031E-1)[&rate=5.318119367292148E-4]:8.825243444461E-1)[&rate=5.318119367292148E-4]:7.583004246044E-2)[&rate=5.318119367292148E-4]:4.925325782455E-1)[&rate=5.318119367292148E-4]:8.626704307535E-2,(67[&rate=5.318119367292148E-4]:3.714291852796E-1,(122[&rate=5.318119367292148E-4]:3.942823405769E-1,(124[&rate=5.318119367292148E-4]:3.56255843048E-1,123[&rate=5.318119367292148E-4]:3.589880834852E-1)[&rate=5.318119367292148E-4]:3.529425709177E-2)[&rate=5.318119367292148E-4]:4.784193950433E-1)[&rate=5.318119367292148E-4]:5.514786564143E-2)[&rate=5.318119367292148E-4]:5.708869448293E-1)[&rate=5.318119367292148E-4]:1.611183065822E-2,(32[&rate=5.318119367292148E-4]:9.668031589748E-2,(33[&rate=5.318119367292148E-4]:2.887660417016E-2,34[&rate=5.318119367292148E-4]:4.531496033453E-2)[&rate=5.318119367292148E-4]:7.328316378203E-2)[&rate=5.318119367292148E-4]:3.196400366187E-2);
tree STATE_2710000 [&joint=-20965.53747015277,lnP=-20965.53747015277] = [&R] ((((((120[&rate=5.546729099714047E-4]:1.20466317133E0,(119[&rate=5.546729099714047E-4]:1.065955339758E0,(135[&rate=5.546729099714047E-4]:4.511472704308E-1,(138[&rate=5.546729099714047E-4]:2.477771999189E-1,136[&rate=5.546729099714047E-4]:1.162703506037E-1)[&rate=5.546729099714047E-4]:4.033700705119E-1)[&rate=5.546729099714047E-4]:2.668628638479E-1)[&rate=5.546729099714047E-4]:2.345982425309E-1)[&rate=5.546729099714047E-4]:6.323355433924E-1,126[&rate=5.546729099714047E-4]:1.147186603038E0)[&rate=5.546729099714047E-4]:5.986147610771E-1,(66[&rate=5.546729099714047E-4]:4.815165369576E-1,(67[&rate=5.546729099714047E-4]:2.257734404048E-1,(122[&rate=5.546729099714047E-4]:1.794369115156E-1,(123[&rate=5.546729099714047E-4]:1.511602050364E-1,124[&rate=5.546729099714047E-4]:1.484279645993E-1)[&rate=5.546729099714047E-4]:2.827670647915E-2)[&rate=5.546729099714047E-4]:5.476090792299E-1)[&rate=5.546729099714047E-4]:2.557430965527E-1)[&rate=5.546729099714047E-4]:1.711063747215E-2)[&rate=5.546729099714047E-4]:3.708008387612E-1,((38[&rate=5.546729099714047E-4]:9.785711900172E-1,((((146[&rate=5.546729099714047E-4]:5.350964812021E-1,(39[&rate=5.546729099714047E-4]:2.657650187938E-1,(2[&rate=5.546729099714047E-4]:8.858244040136E-1,(((7[&rate=5.546729099714047E-4]:2.685624574161E-1,8[&rate=5.546729099714047E-4]:2.685624574161E-1)[&rate=5.546729099714047E-4]:1.57879540189E-1,26[&rate=5.546729099714047E-4]:5.332913126736E-1)[&rate=5.546729099714047E-4]:3.20397106311E-1,(31[&rate=5.546729099714047E-4]:8.798280801532E-1,(22[&rate=5.546729099714047E-4]:6.178589523739E-1,27[&rate=5.546729099714047E-4]:6.342973085383E-1)[&rate=5.546729099714047E-4]:2.071746072312E-1)[&rate=5.546729099714047E-4]:1.769595526978E-2)[&rate=5.546729099714047E-4]:2.156976288647E-1)[&rate=5.546729099714047E-4]:1.33666641761E0)[&rate=5.546729099714047E-4]:1.491128831733E-1)[&rate=5.546729099714047E-4]:1.121132620597E-1,(((((((((90[&rate=5.546729099714047E-4]:1.538751061197E-2,91[&rate=5.546729099714047E-4]:1.538751061197E-2)[&rate=5.546729099714047E-4]:7.168283003561E-2,92[&rate=5.546729099714047E-4]:8.707034064758E-2)[&rate=5.546729099714047E-4]:1.504562011782E-1,(((93[&rate=5.546729099714047E-4]:5.685451127662E-2,84[&rate=5.546729099714047E-4]:4.315588113961E-2)[&rate=5.546729099714047E-4]:4.033190985479E-2,85[&rate=5.546729099714047E-4]:8.348779099439E-2)[&rate=5.546729099714047E-4]:1.208415764802E-2,(83[&rate=5.546729099714047E-4]:2.481940952862E-2,86[&rate=5.546729099714047E-4]:2.481940952862E-2)[&rate=5.546729099714047E-4]:7.075253911379E-2)[&rate=5.546729099714047E-4]:1.282559630464E-1)[&rate=5.546729099714047E-4]:6.100561527808E-2,(87[&rate=5.546729099714047E-4]:2.3176581715E-1,(88[&rate=5.546729099714047E-4]:3.291448785138E-2,89[&rate=5.546729099714047E-4]:4.661311798839E-2)[&rate=5.546729099714047E-4]:1.988513292987E-1)[&rate=5.546729099714047E-4]:5.306770981683E-2)[&rate=5.546729099714047E-4]:7.316656166991E-1,3[&rate=5.546729099714047E-4]:4.767731162688E-1)[&rate=5.546729099714047E-4]:1.056192292779E-1,((6[&rate=5.546729099714047E-4]:5.157435824317E-1,(10[&rate=5.546729099714047E-4]:3.279974898554E-1,15[&rate=5.546729099714047E-4]:3.663536542388E-1)[&rate=5.546729099714047E-4]:2.041844487407E-1)[&rate=5.546729099714047E-4]:3.888264056485E-2,18[&rate=5.546729099714047E-4]:6.176399216267E-1)[&rate=5.546729099714047E-4]:7.982091707067E-2)[&rate=5.546729099714047E-4]:1.096983101659E0,((((((21[&rate=5.546729099714047E-4]:6.8261090283E-1,28[&rate=5.546729099714047E-4]:7.072684370764E-1)[&rate=5.546729099714047E-4]:1.166703404546E-1,1[&rate=5.546729099714047E-4]:3.763740766808E-2)[&rate=5.546729099714047E-4]:5.684520764533E-2,24[&rate=5.546729099714047E-4]:8.753045331216E-1)[&rate=5.546729099714047E-4]:5.195490151888E-1,(((140[&rate=5.546729099714047E-4]:4.702643861044E-1,11[&rate=5.546729099714047E-4]:4.894424682962E-1)[&rate=5.546729099714047E-4]:2.089328945358E-1,(23[&rate=5.546729099714047E-4]:7.034648088189E-1,(25[&rate=5.546729099714047E-4]:6.43460711498E-1,20[&rate=5.546729099714047E-4]:6.242826293063E-1)[&rate=5.546729099714047E-4]:7.096300143056E-2)[&rate=5.546729099714047E-4]:7.984206086228E-2)[&rate=5.546729099714047E-4]:4.526699901192E-1,102[&rate=5.546729099714047E-4]:8.529192829366E-2)[&rate=5.546729099714047E-4]:1.479177844004E-1)[&rate=5.546729099714047E-4]:1.618822074434E-1,(142[&rate=5.546729099714047E-4]:5.39652938003E-1,(144[&rate=5.546729099714047E-4]:2.787806088331E-1,(141[&rate=5.546729099714047E-4]:6.843201738473E-2,145[&rate=5.546729099714047E-4]:7.117174341232E-2)[&rate=5.546729099714047E-4]:2.130883174757E-1)[&rate=5.546729099714047E-4]:2.553928771149E-1)[&rate=5.546729099714047E-4]:1.1020143246E0)[&rate=5.546729099714047E-4]:2.526723998875E-2,(((((106[&rate=5.546729099714047E-4]:5.452338349605E-1,(139[&rate=5.546729099714047E-4]:4.995948165841E-1,111[&rate=5.546729099714047E-4]:3.242523508307E-1)[&rate=5.546729099714047E-4]:2.374198402942E-1)[&rate=5.546729099714047E-4]:3.153042022447E-2,116[&rate=5.546729099714047E-4]:5.164902825822E-1)[&rate=5.546729099714047E-4]:4.33684970756E-1,(148[&rate=5.546729099714047E-4]:3.032659340114E-1,143[&rate=5.546729099714047E-4]:3.00526207984E-1)[&rate=5.546729099714047E-4]:6.852654837105E-1)[&rate=5.546729099714047E-4]:1.849653240891E-1,(((13[&rate=5.546729099714047E-4]:2.605408885892E-1,19[&rate=5.546729099714047E-4]:2.988970529729E-1)[&rate=5.546729099714047E-4]:4.307403298562E-1,115[&rate=5.546729099714047E-4]:6.090894376235E-1)[&rate=5.546729099714047E-4]:3.042345016941E-1,(107[&rate=5.546729099714047E-4]:5.472775591906E-1,((109[&rate=5.546729099714047E-4]:4.554196868949E-1,(104[&rate=5.546729099714047E-4]:2.012206401528E-1,114[&rate=5.546729099714047E-4]:1.409466675501E-1)[&rate=5.546729099714047E-4]:2.350209645503E-1)[&rate=5.546729099714047E-4]:1.010996405666E-1,108[&rate=5.546729099714047E-4]:5.346015192424E-1)[&rate=5.546729099714047E-4]:9.936313920836E-3)[&rate=5.546729099714047E-4]:4.263203527298E-1)[&rate=5.546729099714047E-4]:2.218166381097E-1)[&rate=5.546729099714047E-4]:2.754394691328E-2,((105[&rate=5.546729099714047E-4]:5.297573049883E-1,110[&rate=5.546729099714047E-4]:5.516751132073E-1)[&rate=5.546729099714047E-4]:1.491434068606E-1,((14[&rate=5.546729099714047E-4]:5.570501030639E-1,17[&rate=5.546729099714047E-4]:5.954062674476E-1)[&rate=5.546729099714047E-4]:8.463683956267E-2,(113[&rate=5.546729099714047E-4]:5.8500363363E-1,((112[&rate=5.546729099714047E-4]:5.419990573106E-1,9[&rate=5.546729099714047E-4]:5.337798792285E-1)[&rate=5.546729099714047E-4]:2.242122890155E-2,(117[&rate=5.546729099714047E-4]:5.500094702827E-1,(30[&rate=5.546729099714047E-4]:1.751498213103E-1,4[&rate=5.546729099714047E-4]:2.547081584269E-3)[&rate=5.546729099714047E-4]:4.871884160956E-1)[&rate=5.546729099714047E-4]:1.715054195708E-2)[&rate=5.546729099714047E-4]:2.058334741782E-2)[&rate=5.546729099714047E-4]:5.668330899659E-2)[&rate=5.546729099714047E-4]:6.461102949603E-2)[&rate=5.546729099714047E-4]:5.385783330398E-1)[&rate=5.546729099714047E-4]:2.494554577034E-1)[&rate=5.546729099714047E-4]:2.617560131067E-1)[&rate=5.546729099714047E-4]:3.070182368925E-1,101[&rate=5.546729099714047E-4]:9.836539580705E-1)[&rate=5.546729099714047E-4]:3.911967025922E-1,147[&rate=5.546729099714047E-4]:4.590635508492E-1)[&rate=5.546729099714047E-4]:1.25304662358E-1)[&rate=5.546729099714047E-4]:5.644423408726E-2,(40[&rate=5.546729099714047E-4]:5.38759941524E-1,16[&rate=5.546729099714047E-4]:2.624252867641E0)[&rate=5.546729099714047E-4]:4.467545659012E-2)[&rate=5.546729099714047E-4]:8.493602452346E-2,(((94[&rate=5.546729099714047E-4]:1.781750511967E-1,100[&rate=5.546729099714047E-4]:1.781750511967E-1)[&rate=5.546729099714047E-4]:2.375375359779E-1,95[&rate=5.546729099714047E-4]:5.004120407266E-1)[&rate=5.546729099714047E-4]:2.311878783441E-1,((97[&rate=5.546729099714047E-4]:4.740972188888E-1,(99[&rate=5.546729099714047E-4]:4.339621039192E-1,96[&rate=5.546729099714047E-4]:3.984429782364E-1)[&rate=5.546729099714047E-4]:2.614465903793E-1)[&rate=5.546729099714047E-4]:9.920092913888E-3,98[&rate=5.546729099714047E-4]:6.834708637151E-1)[&rate=5.546729099714047E-4]:3.720009360685E-2)[&rate=5.546729099714047E-4]:7.61157658619E-2)[&rate=5.546729099714047E-4]:3.785057783087E-1)[&rate=5.546729099714047E-4]:2.705621123357E-1,((35[&rate=5.546729099714047E-4]:3.117311962144E-1,(((51[&rate=5.546729099714047E-4]:6.28575586804E-1,((43[&rate=5.546729099714047E-4]:6.230524176442E-1,(46[&rate=5.546729099714047E-4]:6.193332690265E-1,(41[&rate=5.546729099714047E-4]:4.367245223472E-1,(48[&rate=5.546729099714047E-4]:1.341188072497E-1,42[&rate=5.546729099714047E-4]:9.586744112951E-2)[&rate=5.546729099714047E-4]:3.46321562092E-1)[&rate=5.546729099714047E-4]:1.279639379363E-1)[&rate=5.546729099714047E-4]:3.719148617702E-3)[&rate=5.546729099714047E-4]:1.890162378219E-2,(50[&rate=5.546729099714047E-4]:5.320821246419E-1,49[&rate=5.546729099714047E-4]:5.320821246419E-1)[&rate=5.546729099714047E-4]:7.708503153875E-2)[&rate=5.546729099714047E-4]:1.394394974906E-2)[&rate=5.546729099714047E-4]:3.424782703563E-2,(45[&rate=5.546729099714047E-4]:6.23096424209E-1,(44[&rate=5.546729099714047E-4]:6.162875113801E-1,47[&rate=5.546729099714047E-4]:6.217519922543E-1)[&rate=5.546729099714047E-4]:9.541153266023E-3)[&rate=5.546729099714047E-4]:5.885267269076E-2)[&rate=5.546729099714047E-4]:2.894233534375E-1,((((64[&rate=5.546729099714047E-4]:3.121573500613E-1,(60[&rate=5.546729099714047E-4]:1.552484007613E-1,65[&rate=5.546729099714047E-4]:1.552484007613E-1)[&rate=5.546729099714047E-4]:6.22401779335E-3)[&rate=5.546729099714047E-4]:6.423795676877E-2,62[&rate=5.546729099714047E-4]:4.174911972411E-1)[&rate=5.546729099714047E-4]:2.627033458327E-1,(63[&rate=5.546729099714047E-4]:2.657392208311E-1,61[&rate=5.546729099714047E-4]:3.068351112422E-1)[&rate=5.546729099714047E-4]:3.733594318317E-1)[&rate=5.546729099714047E-4]:9.536585816473E-1,(128[&rate=5.546729099714047E-4]:1.277182052375E0,(118[&rate=5.546729099714047E-4]:7.05364113374E-1,(((131[&rate=5.546729099714047E-4]:2.620455791926E-1,130[&rate=5.546729099714047E-4]:2.593058531653E-1)[&rate=5.546729099714047E-4]:1.94895795102E-2,(129[&rate=5.546729099714047E-4]:1.566080090954E-1,132[&rate=5.546729099714047E-4]:1.593477351227E-1)[&rate=5.546729099714047E-4]:1.221874235801E-1)[&rate=5.546729099714047E-4]:2.791575904319E-1,69[&rate=5.546729099714047E-4]:7.058982285869E-1)[&rate=5.546729099714047E-4]:1.042478889666E-2)[&rate=5.546729099714047E-4]:7.115439663981E-1)[&rate=5.546729099714047E-4]:2.169450449491E-1)[&rate=5.546729099714047E-4]:2.506415653047E-1)[&rate=5.546729099714047E-4]:9.572965687358E-2)[&rate=5.546729099714047E-4]:4.663474413078E-2,(36[&rate=5.546729099714047E-4]:5.297735913905E-2,(121[&rate=5.546729099714047E-4]:2.131240039891E0,127[&rate=5.546729099714047E-4]:2.572335930302E0)[&rate=5.546729099714047E-4]:1.189374042591E-3)[&rate=5.546729099714047E-4]:3.519639236719E-1)[&rate=5.546729099714047E-4]:2.884019154922E-1)[&rate=5.546729099714047E-4]:2.226601573535E-1)[&rate=5.546729099714047E-4]:8.014497882196E-2,32[&rate=5.546729099714047E-4]:6.464148516371E-2)[&rate=5.546729099714047E-4]:1.935504100875E-3,((((68[&rate=5.546729099714047E-4]:7.225453995487E-1,(((37[&rate=5.546729099714047E-4]:4.210504795001E-1,(58[&rate=5.546729099714047E-4]:2.238704991304E-1,(54[&rate=5.546729099714047E-4]:1.538655927967E-1,59[&rate=5.546729099714047E-4]:1.921169589169E-1)[&rate=5.546729099714047E-4]:1.262785715334E-2)[&rate=5.546729099714047E-4]:1.780542973097E-1)[&rate=5.546729099714047E-4]:9.934135567967E-2,(56[&rate=5.546729099714047E-4]:3.207966697288E-1,55[&rate=5.546729099714047E-4]:3.207966697288E-1)[&rate=5.546729099714047E-4]:1.531470780192E-1)[&rate=5.546729099714047E-4]:4.740395371419E-2,57[&rate=5.546729099714047E-4]:5.322766632109E-1)[&rate=5.546729099714047E-4]:2.421813046439E-1)[&rate=5.546729099714047E-4]:4.738253316965E-1,((((((((12[&rate=5.546729099714047E-4]:2.504792166728E-1,5[&rate=5.546729099714047E-4]:2.121230522894E-1)[&rate=5.546729099714047E-4]:3.584490723725E-1,29[&rate=5.546729099714047E-4]:7.157776041139E-1)[&rate=5.546729099714047E-4]:3.062063876729E-1,103[&rate=5.546729099714047E-4]:7.89107279458E-1)[&rate=5.546729099714047E-4]:1.403477373109E0,52[&rate=5.546729099714047E-4]:5.282909180061E-1)[&rate=5.546729099714047E-4]:5.410554035552E-2,((137[&rate=5.546729099714047E-4]:5.177117232227E-1,134[&rate=5.546729099714047E-4]:4.464788465105E-1)[&rate=5.546729099714047E-4]:3.629464127569E-1,133[&rate=5.546729099714047E-4]:8.395622455685E-1)[&rate=5.546729099714047E-4]:5.167169884499E-1)[&rate=5.546729099714047E-4]:6.267776547003E-2,53[&rate=5.546729099714047E-4]:6.368775025202E-1)[&rate=5.546729099714047E-4]:1.64228288E-1,((((71[&rate=5.546729099714047E-4]:1.47582166897E-1,79[&rate=5.546729099714047E-4]:1.74979427171E-1)[&rate=5.546729099714047E-4]:3.108138320704E-1,((78[&rate=5.546729099714047E-4]:6.792139864919E-2,72[&rate=5.546729099714047E-4]:4.600359042988E-2)[&rate=5.546729099714047E-4]:2.084793483833E-1,82[&rate=5.546729099714047E-4]:2.846199251146E-1)[&rate=5.546729099714047E-4]:2.093925122089E-1)[&rate=5.546729099714047E-4]:1.624659593369E-1,((81[&rate=5.546729099714047E-4]:1.555388707331E-1,80[&rate=5.546729099714047E-4]:1.555388707331E-1)[&rate=5.546729099714047E-4]:4.491088022954E-1,(77[&rate=5.546729099714047E-4]:4.234236525842E-1,73[&rate=5.546729099714047E-4]:4.289031046389E-1)[&rate=5.546729099714047E-4]:2.250596368827E-1)[&rate=5.546729099714047E-4]:3.539236746752E-2)[&rate=5.546729099714047E-4]:8.038783825143E-2,(75[&rate=5.546729099714047E-4]:7.069262845464E-1,((76[&rate=5.546729099714047E-4]:4.553408941112E-1,74[&rate=5.546729099714047E-4]:4.553408941112E-1)[&rate=5.546729099714047E-4]:1.599824046678E-2,70[&rate=5.546729099714047E-4]:4.329829701945E-1)[&rate=5.546729099714047E-4]:2.355871499685E-1)[&rate=5.546729099714047E-4]:6.28166626941E-2)[&rate=5.546729099714047E-4]:7.778259018918E-1)[&rate=5.546729099714047E-4]:5.634388036934E-1,125[&rate=5.546729099714047E-4]:1.154162080552E0)[&rate=5.546729099714047E-4]:2.088753173595E-1)[&rate=5.546729099714047E-4]:2.553151619711E-1,33[&rate=5.546729099714047E-4]:2.451320064957E-2)[&rate=5.546729099714047E-4]:4.228640407358E-2,34[&rate=5.546729099714047E-4]:8.323796088752E-2)[&rate=5.546729099714047E-4]:5.256836596153E-3);
tree STATE_2720000 [&joint=-20976.66428293123,lnP=-20976.66428293123] = [&R] ((34[&rate=5.416857449033856E-4]:2.958103528156E-2,(((68[&rate=5.416857449033856E-4]:5.348548319746E-1,(59[&rate=5.416857449033856E-4]:5.489978091251E-1,((56[&rate=5.416857449033856E-4]:4.661955377279E-1,((57[&rate=5.416857449033856E-4]:2.645377293893E-1,54[&rate=5.416857449033856E-4]:2.235541228319E-1)[&rate=5.416857449033856E-4]:1.938347263335E-1,(37[&rate=5.416857449033856E-4]:2.835245282401E-1,58[&rate=5.416857449033856E-4]:2.6439884518E-1)[&rate=5.416857449033856E-4]:2.103670531657E-1)[&rate=5.416857449033856E-4]:1.875204375396E-2)[&rate=5.416857449033856E-4]:1.597707682272E-2,55[&rate=5.416857449033856E-4]:4.821726145507E-1)[&rate=5.416857449033856E-4]:5.862847326282E-2)[&rate=5.416857449033856E-4]:3.503735071844E-2)[&rate=5.416857449033856E-4]:6.300230153773E-1,((((((77[&rate=5.416857449033856E-4]:5.858279279712E-1,((81[&rate=5.416857449033856E-4]:1.533965365837E-1,80[&rate=5.416857449033856E-4]:1.533965365837E-1)[&rate=5.416857449033856E-4]:3.424661971543E-1,((((78[&rate=5.416857449033856E-4]:2.20324657697E-1,72[&rate=5.416857449033856E-4]:1.984068494777E-1)[&rate=5.416857449033856E-4]:1.815426725507E-1,(79[&rate=5.416857449033856E-4]:2.058655279328E-1,71[&rate=5.416857449033856E-4]:1.784682676588E-1)[&rate=5.416857449033856E-4]:1.960018023149E-1)[&rate=5.416857449033856E-4]:1.145683087528E-2,82[&rate=5.416857449033856E-4]:4.215433392051E-1)[&rate=5.416857449033856E-4]:2.761472657075E-2,73[&rate=5.416857449033856E-4]:4.820347781045E-1)[&rate=5.416857449033856E-4]:6.31430241265E-2)[&rate=5.416857449033856E-4]:4.612957779485E-2)[&rate=5.416857449033856E-4]:1.147658983715E-1,(75[&rate=5.416857449033856E-4]:6.400766136736E-1,((74[&rate=5.416857449033856E-4]:4.385899666064E-1,70[&rate=5.416857449033856E-4]:4.00233802223E-1)[&rate=5.416857449033856E-4]:6.979762041232E-3,76[&rate=5.416857449033856E-4]:4.455697286477E-1)[&rate=5.416857449033856E-4]:1.945068850259E-1)[&rate=5.416857449033856E-4]:6.599666472386E-2)[&rate=5.416857449033856E-4]:7.745194650996E-1,53[&rate=5.416857449033856E-4]:7.341296848849E-1)[&rate=5.416857449033856E-4]:7.038625885821E-2,(52[&rate=5.416857449033856E-4]:5.583691875327E-1,(((12[&rate=5.416857449033856E-4]:1.655103040375E-1,5[&rate=5.416857449033856E-4]:1.27154139654E-1)[&rate=5.416857449033856E-4]:2.711327820095E-1,29[&rate=5.416857449033856E-4]:5.434924011156E-1)[&rate=5.416857449033856E-4]:5.938319253564E-1,103[&rate=5.416857449033856E-4]:9.044476141432E-1)[&rate=5.416857449033856E-4]:1.31821530795E0)[&rate=5.416857449033856E-4]:2.543434775218E-1)[&rate=5.416857449033856E-4]:9.413443588845E-2,(137[&rate=5.416857449033856E-4]:6.590996010518E-1,(133[&rate=5.416857449033856E-4]:3.295099065744E-1,134[&rate=5.416857449033856E-4]:2.993729202732E-1)[&rate=5.416857449033856E-4]:2.884938040664E-1)[&rate=5.416857449033856E-4]:1.062726165959E0)[&rate=5.416857449033856E-4]:3.824103582643E-1,125[&rate=5.416857449033856E-4]:1.070678224235E0)[&rate=5.416857449033856E-4]:2.60866289784E-1)[&rate=5.416857449033856E-4]:1.940814328995E-1,(((38[&rate=5.416857449033856E-4]:9.858882057876E-1,((((((((((((90[&rate=5.416857449033856E-4]:1.716901614711E-3,91[&rate=5.416857449033856E-4]:1.716901614711E-3)[&rate=5.416857449033856E-4]:5.842109609925E-2,92[&rate=5.416857449033856E-4]:6.013799771396E-2)[&rate=5.416857449033856E-4]:1.084353415883E-1,((85[&rate=5.416857449033856E-4]:7.913307765966E-2,(83[&rate=5.416857449033856E-4]:7.873418932378E-2,(93[&rate=5.416857449033856E-4]:1.813517506362E-2,84[&rate=5.416857449033856E-4]:4.436544926601E-3)[&rate=5.416857449033856E-4]:7.429764439718E-2)[&rate=5.416857449033856E-4]:3.988883358759E-4)[&rate=5.416857449033856E-4]:2.795252235201E-2,86[&rate=5.416857449033856E-4]:1.070856000117E-1)[&rate=5.416857449033856E-4]:4.778910915354E-2)[&rate=5.416857449033856E-4]:7.488972013865E-2,87[&rate=5.416857449033856E-4]:2.297644293039E-1)[&rate=5.416857449033856E-4]:2.887683273954E-1,(88[&rate=5.416857449033856E-4]:2.297510848832E-1,89[&rate=5.416857449033856E-4]:2.434497150202E-1)[&rate=5.416857449033856E-4]:2.887816718161E-1)[&rate=5.416857449033856E-4]:6.376824898665E-1,(((10[&rate=5.416857449033856E-4]:1.694975753827E-1,15[&rate=5.416857449033856E-4]:2.078537397662E-1)[&rate=5.416857449033856E-4]:3.907190955415E-1,6[&rate=5.416857449033856E-4]:5.437783147599E-1)[&rate=5.416857449033856E-4]:1.912450891941E-2,18[&rate=5.416857449033856E-4]:6.259165223094E-1)[&rate=5.416857449033856E-4]:1.056411900098E-1)[&rate=5.416857449033856E-4]:2.082292458694E-2,3[&rate=5.416857449033856E-4]:6.373121437555E-1)[&rate=5.416857449033856E-4]:1.050540559722E0,(((102[&rate=5.416857449033856E-4]:3.343174271788E-1,(((140[&rate=5.416857449033856E-4]:6.406309280754E-1,11[&rate=5.416857449033856E-4]:6.598090102672E-1)[&rate=5.416857449033856E-4]:2.810485528223E-1,(23[&rate=5.416857449033856E-4]:6.72056580172E-1,(25[&rate=5.416857449033856E-4]:4.821656228028E-1,20[&rate=5.416857449033856E-4]:4.629875406111E-1)[&rate=5.416857449033856E-4]:2.008498614789E-1)[&rate=5.416857449033856E-4]:3.537324897666E-1)[&rate=5.416857449033856E-4]:3.350839412832E-1,(((21[&rate=5.416857449033856E-4]:6.322752011336E-1,28[&rate=5.416857449033856E-4]:6.569327353801E-1)[&rate=5.416857449033856E-4]:1.828423038659E-1,1[&rate=5.416857449033856E-4]:5.347366938303E-2)[&rate=5.416857449033856E-4]:3.025515016515E-1,24[&rate=5.416857449033856E-4]:1.136847088843E0)[&rate=5.416857449033856E-4]:2.349848264887E-1)[&rate=5.416857449033856E-4]:1.241293474637E-1)[&rate=5.416857449033856E-4]:6.317632336988E-2,(142[&rate=5.416857449033856E-4]:3.436526025112E-1,(144[&rate=5.416857449033856E-4]:2.027046084636E-1,(141[&rate=5.416857449033856E-4]:9.174524384193E-2,145[&rate=5.416857449033856E-4]:9.448496986951E-2)[&rate=5.416857449033856E-4]:1.13699090649E-1)[&rate=5.416857449033856E-4]:1.354685419927E-1)[&rate=5.416857449033856E-4]:1.300416490503E0)[&rate=5.416857449033856E-4]:1.032746910278E-1,((((116[&rate=5.416857449033856E-4]:4.690698843225E-1,(139[&rate=5.416857449033856E-4]:5.731566546459E-1,(111[&rate=5.416857449033856E-4]:1.652115082571E-2,106[&rate=5.416857449033856E-4]:8.27946613392E-5)[&rate=5.416857449033856E-4]:3.812930380668E-1)[&rate=5.416857449033856E-4]:1.479680241971E-1)[&rate=5.416857449033856E-4]:4.829945027692E-1,(148[&rate=5.416857449033856E-4]:5.794830198267E-1,143[&rate=5.416857449033856E-4]:5.767432937994E-1)[&rate=5.416857449033856E-4]:4.109375316487E-1)[&rate=5.416857449033856E-4]:3.449314739047E-1,((115[&rate=5.416857449033856E-4]:7.630451397452E-1,(13[&rate=5.416857449033856E-4]:5.192869369884E-1,19[&rate=5.416857449033856E-4]:5.576431013721E-1)[&rate=5.416857449033856E-4]:3.259499835787E-1)[&rate=5.416857449033856E-4]:1.109388307591E-1,(((104[&rate=5.416857449033856E-4]:1.072779878902E-1,114[&rate=5.416857449033856E-4]:4.70040152874E-2)[&rate=5.416857449033856E-4]:3.019659281653E-1,108[&rate=5.416857449033856E-4]:4.065041900281E-1)[&rate=5.416857449033856E-4]:1.076403419503E-1,(107[&rate=5.416857449033856E-4]:4.230737619413E-1,109[&rate=5.416857449033856E-4]:4.42251844133E-1)[&rate=5.416857449033856E-4]:9.381049606439E-2)[&rate=5.416857449033856E-4]:4.173736851014E-1)[&rate=5.416857449033856E-4]:4.23011890492E-1)[&rate=5.416857449033856E-4]:9.353802517749E-2,((105[&rate=5.416857449033856E-4]:3.587319693695E-1,110[&rate=5.416857449033856E-4]:3.806497775886E-1)[&rate=5.416857449033856E-4]:4.206750663603E-1,(113[&rate=5.416857449033856E-4]:7.762996316873E-1,(((14[&rate=5.416857449033856E-4]:4.212045147241E-1,17[&rate=5.416857449033856E-4]:4.595606791078E-1)[&rate=5.416857449033856E-4]:1.969891449851E-1,(112[&rate=5.416857449033856E-4]:4.088883320115E-1,117[&rate=5.416857449033856E-4]:4.116280580391E-1)[&rate=5.416857449033856E-4]:2.093053276977E-1)[&rate=5.416857449033856E-4]:1.24843150313E-1,((30[&rate=5.416857449033856E-4]:2.747403477816E-1,4[&rate=5.416857449033856E-4]:1.021376080556E-1)[&rate=5.416857449033856E-4]:5.739079846562E-1,9[&rate=5.416857449033856E-4]:7.253606612049E-1)[&rate=5.416857449033856E-4]:9.456970735173E-3)[&rate=5.416857449033856E-4]:3.326282166513E-2)[&rate=5.416857449033856E-4]:3.050466431629E-2)[&rate=5.416857449033856E-4]:6.659213709922E-1)[&rate=5.416857449033856E-4]:1.020153773204E-1)[&rate=5.416857449033856E-4]:1.898239879279E-1)[&rate=5.416857449033856E-4]:7.351168412982E-1,101[&rate=5.416857449033856E-4]:1.420229818748E0)[&rate=5.416857449033856E-4]:1.401771091696E-1,(146[&rate=5.416857449033856E-4]:6.418655344812E-1,(2[&rate=5.416857449033856E-4]:9.099679846266E-1,(((7[&rate=5.416857449033856E-4]:1.651359847037E-1,8[&rate=5.416857449033856E-4]:1.651359847037E-1)[&rate=5.416857449033856E-4]:5.567013270389E-1,26[&rate=5.416857449033856E-4]:8.286866268111E-1)[&rate=5.416857449033856E-4]:6.72655625702E-2,(31[&rate=5.416857449033856E-4]:8.943210843056E-1,(22[&rate=5.416857449033856E-4]:3.784526923059E-1,27[&rate=5.416857449033856E-4]:3.948910484703E-1)[&rate=5.416857449033856E-4]:4.610738714517E-1)[&rate=5.416857449033856E-4]:4.546672151412E-2)[&rate=5.416857449033856E-4]:1.97577439081E-1)[&rate=5.416857449033856E-4]:1.568404773449E0)[&rate=5.416857449033856E-4]:6.559581367735E-2)[&rate=5.416857449033856E-4]:2.498752102778E-2,(((40[&rate=5.416857449033856E-4]:5.231820038682E-1,16[&rate=5.416857449033856E-4]:2.608674929985E0)[&rate=5.416857449033856E-4]:4.354849395387E-2,39[&rate=5.416857449033856E-4]:5.667304978221E-1)[&rate=5.416857449033856E-4]:4.253918424546E-3,147[&rate=5.416857449033856E-4]:6.28361465427E-1)[&rate=5.416857449033856E-4]:4.12458737047E-2)[&rate=5.416857449033856E-4]:6.854692935728E-2,(((94[&rate=5.416857449033856E-4]:2.884720358638E-1,100[&rate=5.416857449033856E-4]:2.884720358638E-1)[&rate=5.416857449033856E-4]:1.297954970624E-1,95[&rate=5.416857449033856E-4]:5.029669864782E-1)[&rate=5.416857449033856E-4]:2.672117990246E-1,((98[&rate=5.416857449033856E-4]:6.300091673888E-1,97[&rate=5.416857449033856E-4]:4.305556154763E-1)[&rate=5.416857449033856E-4]:5.582934705797E-2,(99[&rate=5.416857449033856E-4]:6.146324456601E-1,96[&rate=5.416857449033856E-4]:5.791133199772E-1)[&rate=5.416857449033856E-4]:9.306399228386E-2)[&rate=5.416857449033856E-4]:7.341130930733E-2)[&rate=5.416857449033856E-4]:4.994269610088E-2)[&rate=5.416857449033856E-4]:3.73416997408E-1)[&rate=5.416857449033856E-4]:2.223805016828E-1,(35[&rate=5.416857449033856E-4]:2.06994095633E-1,(127[&rate=5.416857449033856E-4]:2.653757501672E0,(36[&rate=5.416857449033856E-4]:7.578729443402E-2,(121[&rate=5.416857449033856E-4]:2.142188211752E0,((51[&rate=5.416857449033856E-4]:6.303531933123E-1,((50[&rate=5.416857449033856E-4]:4.949879225442E-1,49[&rate=5.416857449033856E-4]:4.949879225442E-1)[&rate=5.416857449033856E-4]:1.263792561831E-1,(((41[&rate=5.416857449033856E-4]:3.237414711431E-1,(48[&rate=5.416857449033856E-4]:1.412795795635E-1,42[&rate=5.416857449033856E-4]:1.030282134433E-1)[&rate=5.416857449033856E-4]:2.26177738574E-1)[&rate=5.416857449033856E-4]:2.327939762783E-1,(43[&rate=5.416857449033856E-4]:6.093972453808E-1,46[&rate=5.416857449033856E-4]:6.093972453808E-1)[&rate=5.416857449033856E-4]:1.783010783582E-3)[&rate=5.416857449033856E-4]:3.129790511184E-2,(45[&rate=5.416857449033856E-4]:5.774286628039E-1,(44[&rate=5.416857449033856E-4]:1.405266375003E-1,47[&rate=5.416857449033856E-4]:1.459911183746E-1)[&rate=5.416857449033856E-4]:4.396342657406E-1)[&rate=5.416857449033856E-4]:5.685277716096E-2)[&rate=5.416857449033856E-4]:1.16759026969E-2)[&rate=5.416857449033856E-4]:3.521533710745E-3)[&rate=5.416857449033856E-4]:7.866987787934E-2,(((((64[&rate=5.416857449033856E-4]:1.75052471262E-1,60[&rate=5.416857449033856E-4]:2.436753975527E-2)[&rate=5.416857449033856E-4]:1.957256906486E-2,62[&rate=5.416857449033856E-4]:2.357209307379E-1)[&rate=5.416857449033856E-4]:3.527544698185E-1,65[&rate=5.416857449033856E-4]:3.966945786387E-1)[&rate=5.416857449033856E-4]:1.609575350878E-1,(63[&rate=5.416857449033856E-4]:2.89593530789E-2,61[&rate=5.416857449033856E-4]:7.005524348994E-2)[&rate=5.416857449033856E-4]:6.793776921543E-1)[&rate=5.416857449033856E-4]:7.968095186157E-1,(128[&rate=5.416857449033856E-4]:1.304454920283E0,((((131[&rate=5.416857449033856E-4]:1.47899781216E-1,130[&rate=5.416857449033856E-4]:1.451600551886E-1)[&rate=5.416857449033856E-4]:1.245628741077E-1,(129[&rate=5.416857449033856E-4]:1.140999922003E-1,132[&rate=5.416857449033856E-4]:1.168397182277E-1)[&rate=5.416857449033856E-4]:1.55622937096E-1)[&rate=5.416857449033856E-4]:2.541632660071E-1,118[&rate=5.416857449033856E-4]:6.608724966733E-1)[&rate=5.416857449033856E-4]:7.591799140166E-3,69[&rate=5.416857449033856E-4]:6.794231999231E-1)[&rate=5.416857449033856E-4]:7.757166518666E-1)[&rate=5.416857449033856E-4]:1.020615065799E-1)[&rate=5.416857449033856E-4]:9.502853968043E-2)[&rate=5.416857449033856E-4]:4.338297123591E-2)[&rate=5.416857449033856E-4]:1.305113747692E-2)[&rate=5.416857449033856E-4]:5.742226203259E-2)[&rate=5.416857449033856E-4]:1.203598816321E-1)[&rate=5.416857449033856E-4]:3.989091653219E-1)[&rate=5.416857449033856E-4]:2.009144333805E-1,(((122[&rate=5.416857449033856E-4]:3.034602036072E-1,(123[&rate=5.416857449033856E-4]:8.61428143273E-2,124[&rate=5.416857449033856E-4]:8.341057389017E-2)[&rate=5.416857449033856E-4]:2.173173892799E-1)[&rate=5.416857449033856E-4]:5.129145100557E-1,67[&rate=5.416857449033856E-4]:3.151021633223E-1)[&rate=5.416857449033856E-4]:1.138248621515E-1,((((135[&rate=5.416857449033856E-4]:3.275957163882E-1,(138[&rate=5.416857449033856E-4]:1.801856988627E-1,136[&rate=5.416857449033856E-4]:4.867884954745E-2)[&rate=5.416857449033856E-4]:3.474100175256E-1)[&rate=5.416857449033856E-4]:2.888842486332E-1,120[&rate=5.416857449033856E-4]:8.685347595419E-1)[&rate=5.416857449033856E-4]:1.321791615495E-1,119[&rate=5.416857449033856E-4]:1.09660433205E0)[&rate=5.416857449033856E-4]:1.29073457293E0,(66[&rate=5.416857449033856E-4]:2.967661711641E-1,126[&rate=5.416857449033856E-4]:1.543940360849E0)[&rate=5.416857449033856E-4]:5.769602148785E-2)[&rate=5.416857449033856E-4]:7.446483282185E-2)[&rate=5.416857449033856E-4]:3.778906688617E-1)[&rate=5.416857449033856E-4]:4.420948143558E-3)[&rate=5.416857449033856E-4]:8.135609143261E-2)[&rate=5.416857449033856E-4]:1.622608386094E-2,(32[&rate=5.416857449033856E-4]:3.804921652341E-3,33[&rate=5.416857449033856E-4]:9.284373707056E-3)[&rate=5.416857449033856E-4]:2.008438927108E-2);
tree STATE_2730000 [&joint=-20965.497712279746,lnP=-20965.497712279746] = [&R] ((((66[&rate=5.245669072911596E-4]:3.738881845991E-1,(((123[&rate=5.245669072911596E-4]:4.298201568446E-1,(124[&rate=5.245669072911596E-4]:3.921047020329E-1,122[&rate=5.245669072911596E-4]:3.9483694247E-1)[&rate=5.245669072911596E-4]:3.498321437463E-2)[&rate=5.245669072911596E-4]:2.570451250708E-1,67[&rate=5.245669072911596E-4]:1.855927315748E-1)[&rate=5.245669072911596E-4]:5.628841935393E-2,(126[&rate=5.245669072911596E-4]:1.201785634465E0,(119[&rate=5.245669072911596E-4]:1.877969353846E0,((135[&rate=5.245669072911596E-4]:5.537930888315E-1,(138[&rate=5.245669072911596E-4]:1.975679985415E-1,136[&rate=5.245669072911596E-4]:6.606114922627E-2)[&rate=5.245669072911596E-4]:5.562250902901E-1)[&rate=5.245669072911596E-4]:2.613522623576E-1,120[&rate=5.245669072911596E-4]:1.06720014571E0)[&rate=5.245669072911596E-4]:7.148787971773E-1)[&rate=5.245669072911596E-4]:1.095188032626E-1)[&rate=5.245669072911596E-4]:2.872697061489E-1)[&rate=5.245669072911596E-4]:1.320070336704E-1)[&rate=5.245669072911596E-4]:4.998561070212E-1,((((68[&rate=5.245669072911596E-4]:5.669687251736E-1,(57[&rate=5.245669072911596E-4]:5.231860627881E-1,(54[&rate=5.245669072911596E-4]:4.194834628258E-1,((58[&rate=5.245669072911596E-4]:4.183114345072E-1,(37[&rate=5.245669072911596E-4]:4.293221243902E-1,59[&rate=5.245669072911596E-4]:3.9107075827E-1)[&rate=5.245669072911596E-4]:8.114993177122E-3)[&rate=5.245669072911596E-4]:5.18215766356E-2,(56[&rate=5.245669072911596E-4]:2.359205897748E-1,55[&rate=5.245669072911596E-4]:2.359205897748E-1)[&rate=5.245669072911596E-4]:2.068900169962E-1)[&rate=5.245669072911596E-4]:6.727500863351E-3)[&rate=5.245669072911596E-4]:6.271899340491E-2)[&rate=5.245669072911596E-4]:9.569523069163E-2)[&rate=5.245669072911596E-4]:4.760207610136E-1,((53[&rate=5.245669072911596E-4]:8.319857192291E-1,(((133[&rate=5.245669072911596E-4]:6.197755109021E-1,(134[&rate=5.245669072911596E-4]:4.406427011181E-1,137[&rate=5.245669072911596E-4]:5.118755778303E-1)[&rate=5.245669072911596E-4]:1.489958234829E-1)[&rate=5.245669072911596E-4]:9.533499786088E-1,((((12[&rate=5.245669072911596E-4]:2.71278356468E-1,5[&rate=5.245669072911596E-4]:2.329221920846E-1)[&rate=5.245669072911596E-4]:1.996674561866E-1,29[&rate=5.245669072911596E-4]:5.777951277231E-1)[&rate=5.245669072911596E-4]:2.706880661994E-1,103[&rate=5.245669072911596E-4]:6.156064815938E-1)[&rate=5.245669072911596E-4]:1.644113235124E0,52[&rate=5.245669072911596E-4]:5.954259821567E-1)[&rate=5.245669072911596E-4]:2.038167316974E-1)[&rate=5.245669072911596E-4]:1.702269588916E-2,(((((79[&rate=5.245669072911596E-4]:1.103059164919E-1,71[&rate=5.245669072911596E-4]:8.290865621792E-2)[&rate=5.245669072911596E-4]:1.07696251483E-1,(78[&rate=5.245669072911596E-4]:2.733808651269E-2,72[&rate=5.245669072911596E-4]:5.420278293373E-3)[&rate=5.245669072911596E-4]:1.906640814623E-1)[&rate=5.245669072911596E-4]:5.263635177302E-2,82[&rate=5.245669072911596E-4]:2.7885769783E-1)[&rate=5.245669072911596E-4]:2.829783388759E-1,((81[&rate=5.245669072911596E-4]:1.063644411223E-1,80[&rate=5.245669072911596E-4]:1.063644411223E-1)[&rate=5.245669072911596E-4]:4.09901314381E-1,(77[&rate=5.245669072911596E-4]:2.966232275682E-1,73[&rate=5.245669072911596E-4]:3.02102679623E-1)[&rate=5.245669072911596E-4]:2.634781443734E-1)[&rate=5.245669072911596E-4]:2.913192503833E-2)[&rate=5.245669072911596E-4]:1.608559904875E-1,(75[&rate=5.245669072911596E-4]:3.630923551283E-1,((70[&rate=5.245669072911596E-4]:2.39174615942E-1,76[&rate=5.245669072911596E-4]:2.775307803254E-1)[&rate=5.245669072911596E-4]:4.199265816021E-2,74[&rate=5.245669072911596E-4]:3.195234384856E-1)[&rate=5.245669072911596E-4]:4.356891664268E-2)[&rate=5.245669072911596E-4]:3.924763843938E-1)[&rate=5.245669072911596E-4]:7.989630075218E-1)[&rate=5.245669072911596E-4]:2.391703079727E-2)[&rate=5.245669072911596E-4]:5.357735726428E-1,125[&rate=5.245669072911596E-4]:1.157376778211E0)[&rate=5.245669072911596E-4]:5.227937464318E-2)[&rate=5.245669072911596E-4]:1.265868122215E-1,((38[&rate=5.245669072911596E-4]:8.089414961757E-1,(((98[&rate=5.245669072911596E-4]:6.170355483341E-1,((94[&rate=5.245669072911596E-4]:4.094241258954E-1,100[&rate=5.245669072911596E-4]:4.094241258954E-1)[&rate=5.245669072911596E-4]:1.051649667864E-1,95[&rate=5.245669072911596E-4]:5.992885462338E-1)[&rate=5.245669072911596E-4]:2.867596384901E-2)[&rate=5.245669072911596E-4]:3.827899763721E-2,(99[&rate=5.245669072911596E-4]:3.962323098609E-1,96[&rate=5.245669072911596E-4]:3.60713184178E-1)[&rate=5.245669072911596E-4]:2.809401596077E-1)[&rate=5.245669072911596E-4]:3.355230205162E-2,((((147[&rate=5.245669072911596E-4]:5.738384968456E-1,40[&rate=5.245669072911596E-4]:5.164614476653E-1)[&rate=5.245669072911596E-4]:8.43185874213E-3,(39[&rate=5.245669072911596E-4]:4.503672473501E-1,(((((3[&rate=5.245669072911596E-4]:8.232808288135E-1,(((87[&rate=5.245669072911596E-4]:9.447390073543E-2,((90[&rate=5.245669072911596E-4]:1.512786727959E-2,91[&rate=5.245669072911596E-4]:1.512786727959E-2)[&rate=5.245669072911596E-4]:1.761588822105E-2,92[&rate=5.245669072911596E-4]:3.274375550064E-2)[&rate=5.245669072911596E-4]:7.54287753718E-2)[&rate=5.245669072911596E-4]:1.582215890729E-1,(83[&rate=5.245669072911596E-4]:1.395712614936E-1,(((93[&rate=5.245669072911596E-4]:2.644474648954E-2,84[&rate=5.245669072911596E-4]:1.274611635253E-2)[&rate=5.245669072911596E-4]:1.40525267244E-2,86[&rate=5.245669072911596E-4]:2.679864307693E-2)[&rate=5.245669072911596E-4]:1.11278820045E-1,85[&rate=5.245669072911596E-4]:1.38077463122E-1)[&rate=5.245669072911596E-4]:1.493798371669E-3)[&rate=5.245669072911596E-4]:1.131242283147E-1)[&rate=5.245669072911596E-4]:2.849246901236E-2,(88[&rate=5.245669072911596E-4]:1.394921886253E-1,89[&rate=5.245669072911596E-4]:1.531908187623E-1)[&rate=5.245669072911596E-4]:1.416957701953E-1)[&rate=5.245669072911596E-4]:1.08181889739E0)[&rate=5.245669072911596E-4]:1.171385856749E-1,(((10[&rate=5.245669072911596E-4]:4.71952684847E-1,15[&rate=5.245669072911596E-4]:5.103088492304E-1)[&rate=5.245669072911596E-4]:2.804147310237E-1,6[&rate=5.245669072911596E-4]:7.359290597064E-1)[&rate=5.245669072911596E-4]:5.687330906686E-2,18[&rate=5.245669072911596E-4]:8.558160674033E-1)[&rate=5.245669072911596E-4]:1.996718402356E-1)[&rate=5.245669072911596E-4]:5.865190711503E-1,((102[&rate=5.245669072911596E-4]:1.524069608773E-1,((((21[&rate=5.245669072911596E-4]:5.458538776121E-1,28[&rate=5.245669072911596E-4]:5.705114118586E-1)[&rate=5.245669072911596E-4]:2.825096124506E-1,1[&rate=5.245669072911596E-4]:6.671965444623E-2)[&rate=5.245669072911596E-4]:9.104861955098E-2,24[&rate=5.245669072911596E-4]:9.385901918054E-1)[&rate=5.245669072911596E-4]:3.598124578142E-1,((140[&rate=5.245669072911596E-4]:4.695037317076E-1,11[&rate=5.245669072911596E-4]:4.886818138993E-1)[&rate=5.245669072911596E-4]:2.127346813067E-1,(23[&rate=5.245669072911596E-4]:6.030854936955E-1,(25[&rate=5.245669072911596E-4]:3.720464592553E-1,20[&rate=5.245669072911596E-4]:3.528683770636E-1)[&rate=5.245669072911596E-4]:2.419979385498E-1)[&rate=5.245669072911596E-4]:1.832625083598E-1)[&rate=5.245669072911596E-4]:5.010957434547E-1)[&rate=5.245669072911596E-4]:1.564814687401E-2)[&rate=5.245669072911596E-4]:1.911595449204E-1,(((145[&rate=5.245669072911596E-4]:1.035771231402E-1,141[&rate=5.245669072911596E-4]:1.008373971127E-1)[&rate=5.245669072911596E-4]:3.567463077916E-1,(142[&rate=5.245669072911596E-4]:4.421915632477E-1,144[&rate=5.245669072911596E-4]:4.367121111928E-1)[&rate=5.245669072911596E-4]:1.81318676841E-2)[&rate=5.245669072911596E-4]:1.094700762469E0,((((((111[&rate=5.245669072911596E-4]:1.424666236622E-1,139[&rate=5.245669072911596E-4]:3.178090894155E-1)[&rate=5.245669072911596E-4]:2.179973503053E-1,106[&rate=5.245669072911596E-4]:3.440256178031E-1)[&rate=5.245669072911596E-4]:4.115655595093E-1,116[&rate=5.245669072911596E-4]:6.953172047096E-1)[&rate=5.245669072911596E-4]:1.938113233705E-1,(148[&rate=5.245669072911596E-4]:3.205942494273E-1,143[&rate=5.245669072911596E-4]:3.178545234E-1)[&rate=5.245669072911596E-4]:6.068904430364E-1)[&rate=5.245669072911596E-4]:2.058146650916E-1,((115[&rate=5.245669072911596E-4]:5.69398253517E-1,(13[&rate=5.245669072911596E-4]:4.820231731212E-1,19[&rate=5.245669072911596E-4]:5.203793375048E-1)[&rate=5.245669072911596E-4]:1.695668612177E-1)[&rate=5.245669072911596E-4]:2.097236518123E-1,((108[&rate=5.245669072911596E-4]:4.553458867825E-1,(104[&rate=5.245669072911596E-4]:6.376110312847E-2,114[&rate=5.245669072911596E-4]:3.487130525701E-3)[&rate=5.245669072911596E-4]:3.943245096814E-1)[&rate=5.245669072911596E-4]:2.275507201553E-1,(107[&rate=5.245669072911596E-4]:6.061954077739E-1,109[&rate=5.245669072911596E-4]:6.253734899656E-1)[&rate=5.245669072911596E-4]:7.944092519125E-2)[&rate=5.245669072911596E-4]:1.537595449669E-1)[&rate=5.245669072911596E-4]:3.158212878423E-1)[&rate=5.245669072911596E-4]:1.703985331992E-1,(((110[&rate=5.245669072911596E-4]:3.88886779284E-1,105[&rate=5.245669072911596E-4]:3.669689710649E-1)[&rate=5.245669072911596E-4]:2.387555942045E-1,113[&rate=5.245669072911596E-4]:6.331218255433E-1)[&rate=5.245669072911596E-4]:2.493821960523E-1,((((112[&rate=5.245669072911596E-4]:1.376348729972E-1,117[&rate=5.245669072911596E-4]:1.403745990248E-1)[&rate=5.245669072911596E-4]:5.802621520667E-1,9[&rate=5.245669072911596E-4]:7.096778469819E-1)[&rate=5.245669072911596E-4]:2.561910090474E-2,(14[&rate=5.245669072911596E-4]:2.19855475951E-1,17[&rate=5.245669072911596E-4]:2.582116403346E-1)[&rate=5.245669072911596E-4]:5.236606500177E-1)[&rate=5.245669072911596E-4]:5.831718492947E-2,(30[&rate=5.245669072911596E-4]:3.424458347729E-1,4[&rate=5.245669072911596E-4]:1.698430950469E-1)[&rate=5.245669072911596E-4]:5.74455969276E-1)[&rate=5.245669072911596E-4]:8.067071069743E-2)[&rate=5.245669072911596E-4]:4.650294855971E-1)[&rate=5.245669072911596E-4]:3.488794648173E-2)[&rate=5.245669072911596E-4]:3.511765486292E-2)[&rate=5.245669072911596E-4]:1.861117058683E-1)[&rate=5.245669072911596E-4]:3.368470969767E-2,101[&rate=5.245669072911596E-4]:5.578834693088E-1)[&rate=5.245669072911596E-4]:8.580484666825E-1,146[&rate=5.245669072911596E-4]:5.629863562324E-1)[&rate=5.245669072911596E-4]:7.599470352554E-3)[&rate=5.245669072911596E-4]:7.452605905734E-2)[&rate=5.245669072911596E-4]:5.707282214754E-3,97[&rate=5.245669072911596E-4]:4.59562337256E-1)[&rate=5.245669072911596E-4]:2.409692913354E-2,((2[&rate=5.245669072911596E-4]:9.609369098246E-1,(31[&rate=5.245669072911596E-4]:8.544852633434E-1,(((7[&rate=5.245669072911596E-4]:1.193994428649E-1,8[&rate=5.245669072911596E-4]:1.193994428649E-1)[&rate=5.245669072911596E-4]:3.515473014318E-1,26[&rate=5.245669072911596E-4]:5.777960593653E-1)[&rate=5.245669072911596E-4]:2.284644929654E-1,(22[&rate=5.245669072911596E-4]:5.578200539466E-1,27[&rate=5.245669072911596E-4]:5.74258410111E-1)[&rate=5.245669072911596E-4]:2.374815942744E-1)[&rate=5.245669072911596E-4]:4.389094574324E-3)[&rate=5.245669072911596E-4]:3.338489067553E-1)[&rate=5.245669072911596E-4]:1.49438656401E0,16[&rate=5.245669072911596E-4]:2.584090597122E0)[&rate=5.245669072911596E-4]:5.609984675064E-2)[&rate=5.245669072911596E-4]:5.754029720944E-3)[&rate=5.245669072911596E-4]:3.167959596281E-1)[&rate=5.245669072911596E-4]:2.669396679141E-1,((36[&rate=5.245669072911596E-4]:2.37244117685E-1,(127[&rate=5.245669072911596E-4]:2.334292159651E0,121[&rate=5.245669072911596E-4]:1.89319626924E0)[&rate=5.245669072911596E-4]:4.234999032394E-1)[&rate=5.245669072911596E-4]:1.619980081585E-3,(35[&rate=5.245669072911596E-4]:1.889963797558E-1,(((((64[&rate=5.245669072911596E-4]:2.658128449233E-1,60[&rate=5.245669072911596E-4]:1.151279134166E-1)[&rate=5.245669072911596E-4]:4.643267928418E-2,(65[&rate=5.245669072911596E-4]:1.224818992695E-1,62[&rate=5.245669072911596E-4]:3.142627211873E-1)[&rate=5.245669072911596E-4]:3.907869343128E-2)[&rate=5.245669072911596E-4]:1.275920443125E-1,(63[&rate=5.245669072911596E-4]:8.489618251747E-2,61[&rate=5.245669072911596E-4]:1.259920729285E-1)[&rate=5.245669072911596E-4]:3.549413860025E-1)[&rate=5.245669072911596E-4]:1.163583508505E0,((((130[&rate=5.245669072911596E-4]:1.866009451475E-1,131[&rate=5.245669072911596E-4]:1.893406711748E-1)[&rate=5.245669072911596E-4]:1.286464603507E-1,(129[&rate=5.245669072911596E-4]:1.907875207666E-1,132[&rate=5.245669072911596E-4]:1.93527246794E-1)[&rate=5.245669072911596E-4]:1.244598847315E-1)[&rate=5.245669072911596E-4]:3.310555763832E-1,(69[&rate=5.245669072911596E-4]:4.900965871842E-1,118[&rate=5.245669072911596E-4]:4.791376830745E-1)[&rate=5.245669072911596E-4]:3.041516001767E-1)[&rate=5.245669072911596E-4]:7.520041208701E-1,128[&rate=5.245669072911596E-4]:1.395567376724E0)[&rate=5.245669072911596E-4]:1.092235633152E-1)[&rate=5.245669072911596E-4]:2.091577354961E-1,(((46[&rate=5.245669072911596E-4]:3.785091159758E-1,(48[&rate=5.245669072911596E-4]:2.845089636528E-1,(42[&rate=5.245669072911596E-4]:2.065680627242E-1,41[&rate=5.245669072911596E-4]:2.0110358185E-1)[&rate=5.245669072911596E-4]:3.968953480832E-2)[&rate=5.245669072911596E-4]:8.307119057452E-2)[&rate=5.245669072911596E-4]:3.005636570014E-2,43[&rate=5.245669072911596E-4]:4.085654816759E-1)[&rate=5.245669072911596E-4]:2.805978679186E-1,((50[&rate=5.245669072911596E-4]:2.121792539147E-1,49[&rate=5.245669072911596E-4]:2.121792539147E-1)[&rate=5.245669072911596E-4]:4.370069993563E-1,(45[&rate=5.245669072911596E-4]:6.098379157744E-1,(47[&rate=5.245669072911596E-4]:5.580170852584E-1,(51[&rate=5.245669072911596E-4]:4.57364793237E-1,44[&rate=5.245669072911596E-4]:4.792227167343E-1)[&rate=5.245669072911596E-4]:7.332988764985E-2)[&rate=5.245669072911596E-4]:6.001755182742E-2)[&rate=5.245669072911596E-4]:6.393850143101E-2)[&rate=5.245669072911596E-4]:7.190211077697E-3)[&rate=5.245669072911596E-4]:2.595858349609E-1)[&rate=5.245669072911596E-4]:3.814827508142E-3)[&rate=5.245669072911596E-4]:3.292375545098E-3)[&rate=5.245669072911596E-4]:2.812269622734E-1)[&rate=5.245669072911596E-4]:1.483399430621E-1)[&rate=5.245669072911596E-4]:2.415282536039E-1,34[&rate=5.245669072911596E-4]:3.702156102392E-4)[&rate=5.245669072911596E-4]:1.036037737989E-2)[&rate=5.245669072911596E-4]:2.277653484004E-2,32[&rate=5.245669072911596E-4]:1.158931961108E-2)[&rate=5.245669072911596E-4]:4.699182896926E-2,33[&rate=5.245669072911596E-4]:6.406060063505E-2);
tree STATE_2740000 [&joint=-20978.03540003485,lnP=-20978.03540003485] = [&R] ((32[&rate=5.387908789860436E-4]:5.343162360178E-3,((34[&rate=5.387908789860436E-4]:6.905583171379E-4,(((((126[&rate=5.387908789860436E-4]:1.220643141022E0,(119[&rate=5.387908789860436E-4]:1.923810501058E0,120[&rate=5.387908789860436E-4]:1.8279200901E0)[&rate=5.387908789860436E-4]:8.253516260751E-2)[&rate=5.387908789860436E-4]:2.475387935956E-2,(135[&rate=5.387908789860436E-4]:3.79920241491E-1,(138[&rate=5.387908789860436E-4]:1.845710808224E-1,136[&rate=5.387908789860436E-4]:5.306423150721E-2)[&rate=5.387908789860436E-4]:3.953491606686E-1)[&rate=5.387908789860436E-4]:1.303234096055E0)[&rate=5.387908789860436E-4]:2.103585154776E-1,66[&rate=5.387908789860436E-4]:2.085813461743E-1)[&rate=5.387908789860436E-4]:4.507674419471E-1,(((123[&rate=5.387908789860436E-4]:7.606548001309E-2,124[&rate=5.387908789860436E-4]:7.333323957596E-2)[&rate=5.387908789860436E-4]:1.927962302805E-1,122[&rate=5.387908789860436E-4]:2.688617102936E-1)[&rate=5.387908789860436E-4]:6.230283536148E-1,67[&rate=5.387908789860436E-4]:3.906175135677E-1)[&rate=5.387908789860436E-4]:2.687312745537E-1)[&rate=5.387908789860436E-4]:1.365292443718E-1,((68[&rate=5.387908789860436E-4]:6.655075276873E-1,(((37[&rate=5.387908789860436E-4]:2.712212147535E-1,(54[&rate=5.387908789860436E-4]:7.922917576968E-2,58[&rate=5.387908789860436E-4]:1.3660622495E-1)[&rate=5.387908789860436E-4]:1.154893067434E-1)[&rate=5.387908789860436E-4]:1.491160017419E-1,(57[&rate=5.387908789860436E-4]:3.563579729063E-1,(56[&rate=5.387908789860436E-4]:3.424531613129E-1,55[&rate=5.387908789860436E-4]:3.424531613129E-1)[&rate=5.387908789860436E-4]:2.975849844672E-3)[&rate=5.387908789860436E-4]:2.8460117906E-2)[&rate=5.387908789860436E-4]:1.00149538406E-1,59[&rate=5.387908789860436E-4]:4.822353887812E-1)[&rate=5.387908789860436E-4]:2.32452466775E-1)[&rate=5.387908789860436E-4]:4.871524966393E-1,(((137[&rate=5.387908789860436E-4]:5.269525841885E-1,(133[&rate=5.387908789860436E-4]:4.649630052303E-1,134[&rate=5.387908789860436E-4]:4.348260189291E-1)[&rate=5.387908789860436E-4]:2.089368854714E-2)[&rate=5.387908789860436E-4]:1.084032018275E0,(53[&rate=5.387908789860436E-4]:7.344877518062E-1,(((((((71[&rate=5.387908789860436E-4]:8.035326395953E-2,79[&rate=5.387908789860436E-4]:1.077505242336E-1)[&rate=5.387908789860436E-4]:1.14736523786E-1,(78[&rate=5.387908789860436E-4]:4.113476733864E-2,72[&rate=5.387908789860436E-4]:1.921695911933E-2)[&rate=5.387908789860436E-4]:1.813522806809E-1)[&rate=5.387908789860436E-4]:5.006719861904E-2,82[&rate=5.387908789860436E-4]:2.807734247206E-1)[&rate=5.387908789860436E-4]:1.151340724302E-1,(73[&rate=5.387908789860436E-4]:2.173463338182E-1,77[&rate=5.387908789860436E-4]:2.118668817635E-1)[&rate=5.387908789860436E-4]:2.114378756614E-1)[&rate=5.387908789860436E-4]:6.158680779854E-2,(81[&rate=5.387908789860436E-4]:1.346042785033E-1,80[&rate=5.387908789860436E-4]:1.346042785033E-1)[&rate=5.387908789860436E-4]:3.064516702817E-1)[&rate=5.387908789860436E-4]:3.194197813593E-1,(75[&rate=5.387908789860436E-4]:5.880226453451E-1,(76[&rate=5.387908789860436E-4]:4.50959078236E-1,(70[&rate=5.387908789860436E-4]:3.044321061198E-1,74[&rate=5.387908789860436E-4]:3.427882705032E-1)[&rate=5.387908789860436E-4]:1.081708077328E-1)[&rate=5.387908789860436E-4]:1.370635671091E-1)[&rate=5.387908789860436E-4]:2.217681532923E-1)[&rate=5.387908789860436E-4]:6.14580867218E-1,(52[&rate=5.387908789860436E-4]:5.804323850772E-1,(((12[&rate=5.387908789860436E-4]:3.724443824968E-1,5[&rate=5.387908789860436E-4]:3.340882181134E-1)[&rate=5.387908789860436E-4]:2.137416992621E-1,29[&rate=5.387908789860436E-4]:6.930353968275E-1)[&rate=5.387908789860436E-4]:4.051708583101E-1,103[&rate=5.387908789860436E-4]:8.653295428088E-1)[&rate=5.387908789860436E-4]:1.379396576829E0)[&rate=5.387908789860436E-4]:1.056729434776E-1)[&rate=5.387908789860436E-4]:5.657914456278E-2)[&rate=5.387908789860436E-4]:5.332146327847E-2)[&rate=5.387908789860436E-4]:1.717994968616E-1,125[&rate=5.387908789860436E-4]:7.49226198285E-1)[&rate=5.387908789860436E-4]:5.701004927083E-1)[&rate=5.387908789860436E-4]:1.90938645939E-1)[&rate=5.387908789860436E-4]:6.782622445398E-2)[&rate=5.387908789860436E-4]:1.016707749198E-2,((38[&rate=5.387908789860436E-4]:8.462301024442E-1,((((99[&rate=5.387908789860436E-4]:5.034674804767E-1,96[&rate=5.387908789860436E-4]:4.679483547938E-1)[&rate=5.387908789860436E-4]:2.133718306448E-1,(98[&rate=5.387908789860436E-4]:6.464626840708E-1,((94[&rate=5.387908789860436E-4]:1.944411249118E-1,100[&rate=5.387908789860436E-4]:1.944411249118E-1)[&rate=5.387908789860436E-4]:5.59370084979E-2,95[&rate=5.387908789860436E-4]:3.350775869618E-1)[&rate=5.387908789860436E-4]:3.223140588578E-1)[&rate=5.387908789860436E-4]:4.851870355348E-2)[&rate=5.387908789860436E-4]:1.638595062287E-1,(((((((3[&rate=5.387908789860436E-4]:5.6962231636E-1,(((86[&rate=5.387908789860436E-4]:8.907457299277E-2,(93[&rate=5.387908789860436E-4]:4.822099090273E-2,84[&rate=5.387908789860436E-4]:3.452236076572E-2)[&rate=5.387908789860436E-4]:5.455221222705E-2)[&rate=5.387908789860436E-4]:6.079607954808E-2,((90[&rate=5.387908789860436E-4]:4.882911856993E-2,91[&rate=5.387908789860436E-4]:4.882911856993E-2)[&rate=5.387908789860436E-4]:6.331911745509E-2,92[&rate=5.387908789860436E-4]:1.12148236025E-1)[&rate=5.387908789860436E-4]:5.142104665284E-2)[&rate=5.387908789860436E-4]:2.53875471115E-1,((87[&rate=5.387908789860436E-4]:7.63176128796E-2,(83[&rate=5.387908789860436E-4]:1.76487761445E-2,85[&rate=5.387908789860436E-4]:1.76487761445E-2)[&rate=5.387908789860436E-4]:5.86688367351E-2)[&rate=5.387908789860436E-4]:1.648456071361E-1,(88[&rate=5.387908789860436E-4]:4.754597179694E-2,89[&rate=5.387908789860436E-4]:6.124460193396E-2)[&rate=5.387908789860436E-4]:1.936172482187E-1)[&rate=5.387908789860436E-4]:1.625829036402E-1)[&rate=5.387908789860436E-4]:7.056022201013E-1)[&rate=5.387908789860436E-4]:3.919406199346E-1,(6[&rate=5.387908789860436E-4]:5.466921397865E-1,((10[&rate=5.387908789860436E-4]:3.470095273695E-1,15[&rate=5.387908789860436E-4]:3.85365691753E-1)[&rate=5.387908789860436E-4]:2.090853255207E-1,18[&rate=5.387908789860436E-4]:6.026701953559E-1)[&rate=5.387908789860436E-4]:7.035643060716E-3)[&rate=5.387908789860436E-4]:4.669255910286E-1)[&rate=5.387908789860436E-4]:6.994182798899E-1,((102[&rate=5.387908789860436E-4]:2.268510214434E-1,((((23[&rate=5.387908789860436E-4]:6.765558366754E-1,20[&rate=5.387908789860436E-4]:6.683366585933E-1)[&rate=5.387908789860436E-4]:4.470313206233E-2,(140[&rate=5.387908789860436E-4]:2.741966384254E-1,11[&rate=5.387908789860436E-4]:2.933747206172E-1)[&rate=5.387908789860436E-4]:3.429527412714E-1)[&rate=5.387908789860436E-4]:6.300315274964E-2,25[&rate=5.387908789860436E-4]:7.952210255971E-1)[&rate=5.387908789860436E-4]:3.284886518561E-1,(((21[&rate=5.387908789860436E-4]:5.751816211435E-1,28[&rate=5.387908789860436E-4]:5.9983915539E-1)[&rate=5.387908789860436E-4]:1.398711299949E-1,24[&rate=5.387908789860436E-4]:7.342308333302E-1)[&rate=5.387908789860436E-4]:8.327558609264E-2,1[&rate=5.387908789860436E-4]:3.668450161458E-2)[&rate=5.387908789860436E-4]:3.062032580304E-1)[&rate=5.387908789860436E-4]:2.647851796066E-1)[&rate=5.387908789860436E-4]:1.095827988526E-1,(((((148[&rate=5.387908789860436E-4]:3.541993583174E-1,143[&rate=5.387908789860436E-4]:3.5145963229E-1)[&rate=5.387908789860436E-4]:2.896536438841E-1,(((111[&rate=5.387908789860436E-4]:1.211343850831E-1,106[&rate=5.387908789860436E-4]:1.046960289187E-1)[&rate=5.387908789860436E-4]:1.662506684407E-1,139[&rate=5.387908789860436E-4]:4.627275192771E-1)[&rate=5.387908789860436E-4]:2.736768846954E-1,116[&rate=5.387908789860436E-4]:4.84349609452E-1)[&rate=5.387908789860436E-4]:1.211472283658E-1)[&rate=5.387908789860436E-4]:1.204664255813E-1,(115[&rate=5.387908789860436E-4]:6.198047052442E-1,((109[&rate=5.387908789860436E-4]:4.458078293339E-1,((104[&rate=5.387908789860436E-4]:1.430266429503E-1,114[&rate=5.387908789860436E-4]:8.275267034749E-2)[&rate=5.387908789860436E-4]:1.839351794432E-1,(107[&rate=5.387908789860436E-4]:3.240616669209E-1,108[&rate=5.387908789860436E-4]:3.213219408935E-1)[&rate=5.387908789860436E-4]:2.900155472582E-3)[&rate=5.387908789860436E-4]:9.966792474872E-2)[&rate=5.387908789860436E-4]:2.220513608289E-1,(13[&rate=5.387908789860436E-4]:3.779016346948E-1,19[&rate=5.387908789860436E-4]:4.162577990785E-1)[&rate=5.387908789860436E-4]:2.926972814953E-1)[&rate=5.387908789860436E-4]:3.139756987596E-2)[&rate=5.387908789860436E-4]:1.061585581548E-1)[&rate=5.387908789860436E-4]:2.264927132645E-2,((((112[&rate=5.387908789860436E-4]:6.624433977417E-1,(14[&rate=5.387908789860436E-4]:3.843330306036E-1,17[&rate=5.387908789860436E-4]:4.226891949873E-1)[&rate=5.387908789860436E-4]:2.781103671381E-1)[&rate=5.387908789860436E-4]:1.399068957197E-2,(9[&rate=5.387908789860436E-4]:6.432397972452E-1,117[&rate=5.387908789860436E-4]:6.541987013549E-1)[&rate=5.387908789860436E-4]:2.497511198637E-2)[&rate=5.387908789860436E-4]:2.392542527153E-3,(113[&rate=5.387908789860436E-4]:6.577580109058E-1,(30[&rate=5.387908789860436E-4]:5.475483883944E-1,4[&rate=5.387908789860436E-4]:3.749456486684E-1)[&rate=5.387908789860436E-4]:2.252781156622E-1)[&rate=5.387908789860436E-4]:2.106861893506E-2)[&rate=5.387908789860436E-4]:2.500426865044E-2,(105[&rate=5.387908789860436E-4]:4.230926435377E-1,110[&rate=5.387908789860436E-4]:4.450104517568E-1)[&rate=5.387908789860436E-4]:2.533409946798E-1)[&rate=5.387908789860436E-4]:1.269734170561E-1)[&rate=5.387908789860436E-4]:2.161866604985E-1,(142[&rate=5.387908789860436E-4]:7.329507891463E-1,((145[&rate=5.387908789860436E-4]:1.057899142062E-1,141[&rate=5.387908789860436E-4]:1.030501881786E-1)[&rate=5.387908789860436E-4]:4.175273819536E-1,144[&rate=5.387908789860436E-4]:5.178378441049E-1)[&rate=5.387908789860436E-4]:2.096334929865E-1)[&rate=5.387908789860436E-4]:4.866429266257E-1)[&rate=5.387908789860436E-4]:3.634154469897E-1)[&rate=5.387908789860436E-4]:3.272871219159E-1)[&rate=5.387908789860436E-4]:4.508843143367E-1,101[&rate=5.387908789860436E-4]:1.109125804494E0)[&rate=5.387908789860436E-4]:3.842299820599E-1,(97[&rate=5.387908789860436E-4]:4.301245015944E-1,147[&rate=5.387908789860436E-4]:5.585398021409E-1)[&rate=5.387908789860436E-4]:1.902887459917E-2)[&rate=5.387908789860436E-4]:6.617300177454E-3,16[&rate=5.387908789860436E-4]:2.612301853854E0)[&rate=5.387908789860436E-4]:5.711888373272E-2,39[&rate=5.387908789860436E-4]:5.839278114699E-1)[&rate=5.387908789860436E-4]:1.464977818368E-1)[&rate=5.387908789860436E-4]:1.133362312078E-1,(40[&rate=5.387908789860436E-4]:6.285903627202E-1,(146[&rate=5.387908789860436E-4]:6.838376781989E-1,((((22[&rate=5.387908789860436E-4]:4.057752226507E-1,27[&rate=5.387908789860436E-4]:4.222135788151E-1)[&rate=5.387908789860436E-4]:1.860011709004E-1,((7[&rate=5.387908789860436E-4]:1.001056513182E-1,8[&rate=5.387908789860436E-4]:1.001056513182E-1)[&rate=5.387908789860436E-4]:2.476786167557E-1,26[&rate=5.387908789860436E-4]:4.546335831425E-1)[&rate=5.387908789860436E-4]:1.481017145184E-1)[&rate=5.387908789860436E-4]:4.488958350614E-2,31[&rate=5.387908789860436E-4]:6.914604976054E-1)[&rate=5.387908789860436E-4]:1.210814661745E-1,2[&rate=5.387908789860436E-4]:5.851447035058E-1)[&rate=5.387908789860436E-4]:1.935200198288E0)[&rate=5.387908789860436E-4]:6.497126375617E-2)[&rate=5.387908789860436E-4]:2.151714617943E-1)[&rate=5.387908789860436E-4]:7.07742888588E-2)[&rate=5.387908789860436E-4]:4.210971853528E-1,(((((46[&rate=5.387908789860436E-4]:6.107146189974E-1,(43[&rate=5.387908789860436E-4]:5.533860567852E-1,(42[&rate=5.387908789860436E-4]:3.345075628775E-1,(48[&rate=5.387908789860436E-4]:3.481842328796E-1,41[&rate=5.387908789860436E-4]:3.044683858851E-1)[&rate=5.387908789860436E-4]:2.45746961181E-2)[&rate=5.387908789860436E-4]:1.69698166039E-1)[&rate=5.387908789860436E-4]:5.732856221222E-2)[&rate=5.387908789860436E-4]:1.825615374967E-1,(((47[&rate=5.387908789860436E-4]:2.698589769921E-1,44[&rate=5.387908789860436E-4]:2.643944961178E-1)[&rate=5.387908789860436E-4]:2.736935166189E-1,(50[&rate=5.387908789860436E-4]:2.423624752371E-1,49[&rate=5.387908789860436E-4]:2.423624752371E-1)[&rate=5.387908789860436E-4]:2.684031331281E-1)[&rate=5.387908789860436E-4]:1.283921489258E-1,51[&rate=5.387908789860436E-4]:6.446222381653E-1)[&rate=5.387908789860436E-4]:1.213315139573E-1)[&rate=5.387908789860436E-4]:3.148961926744E-2,45[&rate=5.387908789860436E-4]:8.165690544502E-1)[&rate=5.387908789860436E-4]:2.685832981732E-1,((128[&rate=5.387908789860436E-4]:1.279768975184E0,(69[&rate=5.387908789860436E-4]:6.978619364713E-1,(118[&rate=5.387908789860436E-4]:6.447826634753E-1,((129[&rate=5.387908789860436E-4]:1.567022068298E-1,(130[&rate=5.387908789860436E-4]:1.035462527985E-1,131[&rate=5.387908789860436E-4]:1.062859788259E-1)[&rate=5.387908789860436E-4]:5.315595403128E-2)[&rate=5.387908789860436E-4]:2.02501922638E-2,132[&rate=5.387908789860436E-4]:1.79692125121E-1)[&rate=5.387908789860436E-4]:3.308439630118E-1)[&rate=5.387908789860436E-4]:4.212036888639E-2)[&rate=5.387908789860436E-4]:7.325919702201E-1)[&rate=5.387908789860436E-4]:3.766584049581E-2,((65[&rate=5.387908789860436E-4]:1.346762062419E-1,((62[&rate=5.387908789860436E-4]:2.494519904084E-1,60[&rate=5.387908789860436E-4]:5.767116849069E-2)[&rate=5.387908789860436E-4]:4.421428504771E-2,64[&rate=5.387908789860436E-4]:2.525703850451E-1)[&rate=5.387908789860436E-4]:3.279075270351E-2)[&rate=5.387908789860436E-4]:1.786345026861E-1,(63[&rate=5.387908789860436E-4]:1.13015714622E-1,61[&rate=5.387908789860436E-4]:1.54111605033E-1)[&rate=5.387908789860436E-4]:3.509799258127E-1)[&rate=5.387908789860436E-4]:9.520693122318E-1)[&rate=5.387908789860436E-4]:5.411137492344E-1)[&rate=5.387908789860436E-4]:1.002830207242E-1,((35[&rate=5.387908789860436E-4]:2.410345594559E-2,36[&rate=5.387908789860436E-4]:7.067879841135E-2)[&rate=5.387908789860436E-4]:1.241782686688E-1,(127[&rate=5.387908789860436E-4]:2.227913130169E0,121[&rate=5.387908789860436E-4]:1.786817239758E0)[&rate=5.387908789860436E-4]:4.874918821169E-1)[&rate=5.387908789860436E-4]:2.817827377368E-1)[&rate=5.387908789860436E-4]:2.348973789304E-1)[&rate=5.387908789860436E-4]:2.089094931576E-1)[&rate=5.387908789860436E-4]:1.640333477015E-2)[&rate=5.387908789860436E-4]:3.983444154803E-2,33[&rate=5.387908789860436E-4]:5.065705596292E-2);
tree STATE_2750000 [&joint=-20968.381265796274,lnP=-20968.381265796274] = [&R] (((((((68[&rate=5.261821027801348E-4]:9.019355852637E-1,(((54[&rate=5.261821027801348E-4]:1.187856583933E-1,((37[&rate=5.261821027801348E-4]:1.580707727905E-1,58[&rate=5.261821027801348E-4]:1.389450897304E-1)[&rate=5.261821027801348E-4]:1.837048531472E-2,59[&rate=5.261821027801348E-4]:1.38189891985E-1)[&rate=5.261821027801348E-4]:1.884713252852E-2)[&rate=5.261821027801348E-4]:2.580876525583E-1,(56[&rate=5.261821027801348E-4]:3.528398383431E-1,55[&rate=5.261821027801348E-4]:3.528398383431E-1)[&rate=5.261821027801348E-4]:5.408811741714E-2)[&rate=5.261821027801348E-4]:1.611059702073E-1,57[&rate=5.261821027801348E-4]:5.789628877163E-1)[&rate=5.261821027801348E-4]:3.748852658536E-1)[&rate=5.261821027801348E-4]:2.460596296551E-1,(((((133[&rate=5.261821027801348E-4]:7.904932515599E-1,(134[&rate=5.261821027801348E-4]:7.555817431781E-1,137[&rate=5.261821027801348E-4]:8.268146198903E-1)[&rate=5.261821027801348E-4]:4.774522080577E-3)[&rate=5.261821027801348E-4]:7.020291408235E-1,52[&rate=5.261821027801348E-4]:7.186396167265E-1)[&rate=5.261821027801348E-4]:1.313612718307E-2,(((12[&rate=5.261821027801348E-4]:1.27837092407E-1,5[&rate=5.261821027801348E-4]:8.948092802351E-2)[&rate=5.261821027801348E-4]:1.307024625715E-1,29[&rate=5.261821027801348E-4]:3.65388870047E-1)[&rate=5.261821027801348E-4]:5.357318889674E-1,103[&rate=5.261821027801348E-4]:6.682440466856E-1)[&rate=5.261821027801348E-4]:1.727825431785E0)[&rate=5.261821027801348E-4]:2.011615755635E-1,(53[&rate=5.261821027801348E-4]:8.956309088887E-1,(((77[&rate=5.261821027801348E-4]:5.331637481529E-1,((78[&rate=5.261821027801348E-4]:2.988678924792E-1,72[&rate=5.261821027801348E-4]:2.769500842599E-1)[&rate=5.261821027801348E-4]:1.000175961618E-1,(82[&rate=5.261821027801348E-4]:3.101343724712E-1,79[&rate=5.261821027801348E-4]:3.019151943891E-1)[&rate=5.261821027801348E-4]:9.697029425188E-2)[&rate=5.261821027801348E-4]:9.866182115586E-2)[&rate=5.261821027801348E-4]:2.671843155774E-2,((81[&rate=5.261821027801348E-4]:1.100212085023E-2,80[&rate=5.261821027801348E-4]:1.100212085023E-2)[&rate=5.261821027801348E-4]:4.412836451871E-1,(71[&rate=5.261821027801348E-4]:1.772198763869E-1,73[&rate=5.261821027801348E-4]:2.457130270717E-1)[&rate=5.261821027801348E-4]:2.558878074587E-1)[&rate=5.261821027801348E-4]:6.376079723496E-2)[&rate=5.261821027801348E-4]:1.704893798317E-1,(75[&rate=5.261821027801348E-4]:5.582618232139E-1,(74[&rate=5.261821027801348E-4]:4.651053282796E-1,(76[&rate=5.261821027801348E-4]:4.263685343411E-1,70[&rate=5.261821027801348E-4]:3.880123699577E-1)[&rate=5.261821027801348E-4]:3.87367939385E-2)[&rate=5.261821027801348E-4]:9.315649493428E-2)[&rate=5.261821027801348E-4]:1.775891883832E-1)[&rate=5.261821027801348E-4]:9.062429559038E-1)[&rate=5.261821027801348E-4]:2.910968927301E-2)[&rate=5.261821027801348E-4]:4.907617292055E-1,125[&rate=5.261821027801348E-4]:1.205119813706E0)[&rate=5.261821027801348E-4]:1.095420678796E-1)[&rate=5.261821027801348E-4]:1.780517448721E-1,(((119[&rate=5.261821027801348E-4]:1.965091350524E0,(126[&rate=5.261821027801348E-4]:1.177928109617E0,((135[&rate=5.261821027801348E-4]:3.620800208497E-1,(138[&rate=5.261821027801348E-4]:1.66805769993E-1,136[&rate=5.261821027801348E-4]:3.529892067782E-2)[&rate=5.261821027801348E-4]:3.952742508567E-1)[&rate=5.261821027801348E-4]:1.863706037452E-1,120[&rate=5.261821027801348E-4]:8.005054191155E-1)[&rate=5.261821027801348E-4]:1.067234802186E0)[&rate=5.261821027801348E-4]:1.460718263167E-3)[&rate=5.261821027801348E-4]:5.421286290767E-1,66[&rate=5.261821027801348E-4]:4.743432672716E-1)[&rate=5.261821027801348E-4]:4.413386769082E-3,(((123[&rate=5.261821027801348E-4]:8.332489590668E-2,124[&rate=5.261821027801348E-4]:8.059265546955E-2)[&rate=5.261821027801348E-4]:4.354179788813E-1,122[&rate=5.261821027801348E-4]:5.18742874788E-1)[&rate=5.261821027801348E-4]:3.753382135122E-1,67[&rate=5.261821027801348E-4]:3.928085379595E-1)[&rate=5.261821027801348E-4]:8.594811608118E-2)[&rate=5.261821027801348E-4]:2.99569667978E-1)[&rate=5.261821027801348E-4]:9.019749214603E-4,((38[&rate=5.261821027801348E-4]:9.843976587105E-1,((((((((((((106[&rate=5.261821027801348E-4]:6.164775061238E-3,111[&rate=5.261821027801348E-4]:2.260313122561E-2)[&rate=5.261821027801348E-4]:1.88865503456E-1,139[&rate=5.261821027801348E-4]:3.86811100435E-1)[&rate=5.261821027801348E-4]:3.589821353364E-1,(148[&rate=5.261821027801348E-4]:1.605478344804E-1,143[&rate=5.261821027801348E-4]:1.57808108453E-1)[&rate=5.261821027801348E-4]:3.715467711542E-1)[&rate=5.261821027801348E-4]:1.390582562833E-1,116[&rate=5.261821027801348E-4]:6.327966975342E-1)[&rate=5.261821027801348E-4]:1.393807237436E-1,((115[&rate=5.261821027801348E-4]:6.999566193056E-1,(13[&rate=5.261821027801348E-4]:6.045196851729E-1,19[&rate=5.261821027801348E-4]:6.428758495566E-1)[&rate=5.261821027801348E-4]:1.776287149545E-1)[&rate=5.261821027801348E-4]:1.575209888888E-2,(((104[&rate=5.261821027801348E-4]:6.379719191852E-2,114[&rate=5.261821027801348E-4]:3.523219315752E-3)[&rate=5.261821027801348E-4]:4.103744314814E-1,108[&rate=5.261821027801348E-4]:4.714318973725E-1)[&rate=5.261821027801348E-4]:1.114548824078E-1,(107[&rate=5.261821027801348E-4]:4.443507548418E-1,109[&rate=5.261821027801348E-4]:4.635288370336E-1)[&rate=5.261821027801348E-4]:1.412757509658E-1)[&rate=5.261821027801348E-4]:1.903561849895E-1)[&rate=5.261821027801348E-4]:5.646870308336E-2)[&rate=5.261821027801348E-4]:1.099711850711E-1,((113[&rate=5.261821027801348E-4]:5.417395750653E-1,(110[&rate=5.261821027801348E-4]:5.351693507022E-1,105[&rate=5.261821027801348E-4]:5.132515424831E-1)[&rate=5.261821027801348E-4]:1.090772308361E-3)[&rate=5.261821027801348E-4]:2.581322824025E-1,(((14[&rate=5.261821027801348E-4]:5.896843063927E-1,17[&rate=5.261821027801348E-4]:6.280404707764E-1)[&rate=5.261821027801348E-4]:1.292293955191E-1,117[&rate=5.261821027801348E-4]:7.216534279394E-1)[&rate=5.261821027801348E-4]:8.177035760793E-3,(9[&rate=5.261821027801348E-4]:7.181369982696E-1,((30[&rate=5.261821027801348E-4]:1.991034340315E-1,4[&rate=5.261821027801348E-4]:2.650069430544E-2)[&rate=5.261821027801348E-4]:5.410595792286E-1,112[&rate=5.261821027801348E-4]:6.250945201093E-1)[&rate=5.261821027801348E-4]:1.012616562424E-1)[&rate=5.261821027801348E-4]:7.345613209071E-4)[&rate=5.261821027801348E-4]:7.278111979519E-2)[&rate=5.261821027801348E-4]:1.644685297029E-1)[&rate=5.261821027801348E-4]:1.705719232426E-1,((102[&rate=5.261821027801348E-4]:5.077955341663E-2,((((21[&rate=5.261821027801348E-4]:5.845237251175E-1,28[&rate=5.261821027801348E-4]:6.091812593639E-1)[&rate=5.261821027801348E-4]:2.439608276098E-1,1[&rate=5.261821027801348E-4]:6.684071711073E-2)[&rate=5.261821027801348E-4]:7.889663241683E-2,24[&rate=5.261821027801348E-4]:9.265592673358E-1)[&rate=5.261821027801348E-4]:2.725204585904E-1,((23[&rate=5.261821027801348E-4]:7.145522585019E-1,(20[&rate=5.261821027801348E-4]:5.052156497506E-1,25[&rate=5.261821027801348E-4]:5.243937319423E-1)[&rate=5.261821027801348E-4]:2.011174306692E-1)[&rate=5.261821027801348E-4]:2.231348249546E-1,(140[&rate=5.261821027801348E-4]:6.579942651235E-1,11[&rate=5.261821027801348E-4]:6.771723473153E-1)[&rate=5.261821027801348E-4]:1.75583229292E-1)[&rate=5.261821027801348E-4]:2.504337383601E-1)[&rate=5.261821027801348E-4]:1.334366310679E-2)[&rate=5.261821027801348E-4]:9.186675727392E-3,(142[&rate=5.261821027801348E-4]:4.392058305119E-1,((141[&rate=5.261821027801348E-4]:9.778500644308E-2,145[&rate=5.261821027801348E-4]:1.005247324707E-1)[&rate=5.261821027801348E-4]:1.738133288868E-1,144[&rate=5.261821027801348E-4]:2.688586093025E-1)[&rate=5.261821027801348E-4]:1.648677691545E-1)[&rate=5.261821027801348E-4]:8.673357410979E-1)[&rate=5.261821027801348E-4]:9.734785297504E-4)[&rate=5.261821027801348E-4]:3.50213421922E-1,((3[&rate=5.261821027801348E-4]:7.105118007066E-1,(((83[&rate=5.261821027801348E-4]:1.956716817555E-1,(88[&rate=5.261821027801348E-4]:2.311404222113E-2,89[&rate=5.261821027801348E-4]:3.681267235815E-2)[&rate=5.261821027801348E-4]:1.725576395344E-1)[&rate=5.261821027801348E-4]:3.627872375959E-1,((((90[&rate=5.261821027801348E-4]:1.225012102554E-2,91[&rate=5.261821027801348E-4]:1.225012102554E-2)[&rate=5.261821027801348E-4]:1.437541568361E-1,92[&rate=5.261821027801348E-4]:1.560042778617E-1)[&rate=5.261821027801348E-4]:1.652851517701E-2,(84[&rate=5.261821027801348E-4]:1.390350933997E-1,(86[&rate=5.261821027801348E-4]:1.056422064868E-1,93[&rate=5.261821027801348E-4]:1.193408366238E-1)[&rate=5.261821027801348E-4]:3.339288691291E-2)[&rate=5.261821027801348E-4]:1.979906950199E-2)[&rate=5.261821027801348E-4]:3.639163940129E-2,87[&rate=5.261821027801348E-4]:1.95225802303E-1)[&rate=5.261821027801348E-4]:3.632331170484E-1)[&rate=5.261821027801348E-4]:1.370124460319E-1,85[&rate=5.261821027801348E-4]:6.954713653833E-1)[&rate=5.261821027801348E-4]:5.547664627205E-1)[&rate=5.261821027801348E-4]:2.600064450638E-1,(((10[&rate=5.261821027801348E-4]:4.182563930115E-1,15[&rate=5.261821027801348E-4]:4.566125573949E-1)[&rate=5.261821027801348E-4]:2.129145654992E-1,18[&rate=5.261821027801348E-4]:6.777463009765E-1)[&rate=5.261821027801348E-4]:8.308712307829E-2,6[&rate=5.261821027801348E-4]:6.978197254247E-1)[&rate=5.261821027801348E-4]:3.247533148662E-1)[&rate=5.261821027801348E-4]:4.37895157798E-1)[&rate=5.261821027801348E-4]:8.276618692702E-1,101[&rate=5.261821027801348E-4]:1.233335546811E0)[&rate=5.261821027801348E-4]:4.135073196579E-1,((99[&rate=5.261821027801348E-4]:5.793394403793E-1,96[&rate=5.261821027801348E-4]:5.438203146964E-1)[&rate=5.261821027801348E-4]:2.062276762938E-1,98[&rate=5.261821027801348E-4]:7.637091931758E-1)[&rate=5.261821027801348E-4]:3.838481484571E-2)[&rate=5.261821027801348E-4]:6.675465243303E-3,((94[&rate=5.261821027801348E-4]:2.398270440083E-1,100[&rate=5.261821027801348E-4]:2.398270440083E-1)[&rate=5.261821027801348E-4]:4.364894672511E-1,95[&rate=5.261821027801348E-4]:7.610159648114E-1)[&rate=5.261821027801348E-4]:5.868247020219E-2)[&rate=5.261821027801348E-4]:9.853007666416E-2,((147[&rate=5.261821027801348E-4]:7.473675594484E-1,(((39[&rate=5.261821027801348E-4]:5.400643956799E-1,(((22[&rate=5.261821027801348E-4]:5.0279875422E-1,27[&rate=5.261821027801348E-4]:5.192371103843E-1)[&rate=5.261821027801348E-4]:3.856774551122E-1,(31[&rate=5.261821027801348E-4]:8.402794352602E-1,((7[&rate=5.261821027801348E-4]:1.094952732298E-1,8[&rate=5.261821027801348E-4]:1.094952732298E-1)[&rate=5.261821027801348E-4]:4.309434512563E-1,26[&rate=5.261821027801348E-4]:6.472880395546E-1)[&rate=5.261821027801348E-4]:1.491557792671E-1)[&rate=5.261821027801348E-4]:1.029912946201E-1)[&rate=5.261821027801348E-4]:1.366113638913E-1,2[&rate=5.261821027801348E-4]:8.524848334975E-1)[&rate=5.261821027801348E-4]:1.644305365012E0)[&rate=5.261821027801348E-4]:1.065898393301E-1,(40[&rate=5.261821027801348E-4]:6.311183290385E-1,146[&rate=5.261821027801348E-4]:7.513369082735E-1)[&rate=5.261821027801348E-4]:1.553590597145E-2)[&rate=5.261821027801348E-4]:1.587467126433E-2,97[&rate=5.261821027801348E-4]:5.914906549081E-1)[&rate=5.261821027801348E-4]:2.74616039938E-2)[&rate=5.261821027801348E-4]:6.608654042997E-2,16[&rate=5.261821027801348E-4]:2.841569976815E0)[&rate=5.261821027801348E-4]:2.280719868462E-2)[&rate=5.261821027801348E-4]:2.738194202568E-1)[&rate=5.261821027801348E-4]:2.403381416268E-1,(((35[&rate=5.261821027801348E-4]:7.109885415411E-3,127[&rate=5.261821027801348E-4]:2.574233173087E0)[&rate=5.261821027801348E-4]:3.587550994024E-2,36[&rate=5.261821027801348E-4]:8.956073782141E-2)[&rate=5.261821027801348E-4]:3.706986239354E-1,(((((64[&rate=5.261821027801348E-4]:2.495039184201E-1,62[&rate=5.261821027801348E-4]:2.905998088312E-1)[&rate=5.261821027801348E-4]:2.484383136057E-1,(60[&rate=5.261821027801348E-4]:3.201913919779E-1,65[&rate=5.261821027801348E-4]:3.201913919779E-1)[&rate=5.261821027801348E-4]:2.706590854117E-2)[&rate=5.261821027801348E-4]:1.344055358981E-1,(63[&rate=5.261821027801348E-4]:4.519728543319E-2,61[&rate=5.261821027801348E-4]:8.629317584424E-2)[&rate=5.261821027801348E-4]:5.871504824908E-1)[&rate=5.261821027801348E-4]:1.208882623493E0,(((((132[&rate=5.261821027801348E-4]:2.480505413023E-1,129[&rate=5.261821027801348E-4]:2.45310815275E-1)[&rate=5.261821027801348E-4]:1.746648000719E-2,(131[&rate=5.261821027801348E-4]:1.14189406574E-1,130[&rate=5.261821027801348E-4]:1.114496805466E-1)[&rate=5.261821027801348E-4]:1.513276147355E-1)[&rate=5.261821027801348E-4]:3.678095262692E-1,(118[&rate=5.261821027801348E-4]:5.380057388593E-1,69[&rate=5.261821027801348E-4]:5.489646429689E-1)[&rate=5.261821027801348E-4]:2.29567384062E-1)[&rate=5.261821027801348E-4]:8.571133142637E-1,128[&rate=5.261821027801348E-4]:1.484960409788E0)[&rate=5.261821027801348E-4]:2.06842170324E-1,((((50[&rate=5.261821027801348E-4]:4.990471210174E-1,49[&rate=5.261821027801348E-4]:4.990471210174E-1)[&rate=5.261821027801348E-4]:2.062933033843E-1,(51[&rate=5.261821027801348E-4]:6.72051723225E-1,(47[&rate=5.261821027801348E-4]:2.983967654912E-1,44[&rate=5.261821027801348E-4]:2.92932284617E-1)[&rate=5.261821027801348E-4]:4.009773621053E-1)[&rate=5.261821027801348E-4]:3.875318205092E-2)[&rate=5.261821027801348E-4]:8.649073113972E-3,(((41[&rate=5.261821027801348E-4]:3.920276923854E-1,42[&rate=5.261821027801348E-4]:3.974921732597E-1)[&rate=5.261821027801348E-4]:1.839977214512E-1,48[&rate=5.261821027801348E-4]:6.197412608311E-1)[&rate=5.261821027801348E-4]:3.484536485303E-2,(43[&rate=5.261821027801348E-4]:5.847472160978E-1,46[&rate=5.261821027801348E-4]:5.847472160978E-1)[&rate=5.261821027801348E-4]:8.076837133486E-2)[&rate=5.261821027801348E-4]:8.126079532875E-2)[&rate=5.261821027801348E-4]:7.463076369889E-2,45[&rate=5.261821027801348E-4]:8.132104251489E-1)[&rate=5.261821027801348E-4]:1.051959426715E-1)[&rate=5.261821027801348E-4]:5.079767431938E-2)[&rate=5.261821027801348E-4]:7.937609895332E-2,121[&rate=5.261821027801348E-4]:2.419236627357E0)[&rate=5.261821027801348E-4]:1.204747891943E-1)[&rate=5.261821027801348E-4]:2.086863345308E-1)[&rate=5.261821027801348E-4]:1.568579431182E-1)[&rate=5.261821027801348E-4]:8.543651625928E-2,34[&rate=5.261821027801348E-4]:1.651114569281E-3)[&rate=5.261821027801348E-4]:1.669509794805E-2,33[&rate=5.261821027801348E-4]:1.90785635296E-3)[&rate=5.261821027801348E-4]:2.871355407316E-2,32[&rate=5.261821027801348E-4]:2.514195837141E-2);
tree STATE_2760000 [&joint=-20975.604398894942,lnP=-20975.604398894942] = [&R] (((34[&rate=5.131020297800992E-4]:2.503421736431E-2,(((68[&rate=5.131020297800992E-4]:7.958013049885E-1,(((37[&rate=5.131020297800992E-4]:4.405921224177E-1,(58[&rate=5.131020297800992E-4]:2.66519981473E-1,(59[&rate=5.131020297800992E-4]:1.971981571449E-1,54[&rate=5.131020297800992E-4]:1.589467910247E-1)[&rate=5.131020297800992E-4]:5.0196141268E-2)[&rate=5.131020297800992E-4]:1.549464578846E-1)[&rate=5.131020297800992E-4]:9.653780858464E-2,(56[&rate=5.131020297800992E-4]:3.871016330551E-1,55[&rate=5.131020297800992E-4]:3.871016330551E-1)[&rate=5.131020297800992E-4]:1.035802105154E-1)[&rate=5.131020297800992E-4]:2.294818075361E-1,57[&rate=5.131020297800992E-4]:7.310926128554E-1)[&rate=5.131020297800992E-4]:1.166212604392E-1)[&rate=5.131020297800992E-4]:5.437543804742E-1,(((((((78[&rate=5.131020297800992E-4]:3.013532288632E-2,72[&rate=5.131020297800992E-4]:8.217514667007E-3)[&rate=5.131020297800992E-4]:3.521487997199E-1,(79[&rate=5.131020297800992E-4]:2.982646131431E-1,82[&rate=5.131020297800992E-4]:3.064837912252E-1)[&rate=5.131020297800992E-4]:8.401950946318E-2)[&rate=5.131020297800992E-4]:7.78791363972E-2,((81[&rate=5.131020297800992E-4]:3.93003368196E-1,80[&rate=5.131020297800992E-4]:3.93003368196E-1)[&rate=5.131020297800992E-4]:4.568271967046E-2,((73[&rate=5.131020297800992E-4]:2.550883310531E-1,71[&rate=5.131020297800992E-4]:1.865951803682E-1)[&rate=5.131020297800992E-4]:2.216243915694E-1,77[&rate=5.131020297800992E-4]:4.712332705677E-1)[&rate=5.131020297800992E-4]:1.128843373714E-2)[&rate=5.131020297800992E-4]:1.325799305469E-2)[&rate=5.131020297800992E-4]:6.278885448807E-1,(75[&rate=5.131020297800992E-4]:8.028085449861E-1,((70[&rate=5.131020297800992E-4]:4.187141308903E-1,74[&rate=5.131020297800992E-4]:4.570702952738E-1)[&rate=5.131020297800992E-4]:5.264212913049E-3,76[&rate=5.131020297800992E-4]:4.623345081868E-1)[&rate=5.131020297800992E-4]:3.404740367993E-1)[&rate=5.131020297800992E-4]:3.263391493089E-1)[&rate=5.131020297800992E-4]:3.699844971687E-1,53[&rate=5.131020297800992E-4]:7.526691328516E-1)[&rate=5.131020297800992E-4]:2.01817667917E-1,((52[&rate=5.131020297800992E-4]:6.809977955004E-1,(((12[&rate=5.131020297800992E-4]:3.173273647579E-1,5[&rate=5.131020297800992E-4]:2.789712003745E-1)[&rate=5.131020297800992E-4]:2.124727875807E-1,29[&rate=5.131020297800992E-4]:6.366494674072E-1)[&rate=5.131020297800992E-4]:1.562687825201E-1,103[&rate=5.131020297800992E-4]:5.600415375985E-1)[&rate=5.131020297800992E-4]:1.785249992463E0)[&rate=5.131020297800992E-4]:1.463080395388E-1,(133[&rate=5.131020297800992E-4]:8.061551798233E-1,(137[&rate=5.131020297800992E-4]:3.798518547736E-1,134[&rate=5.131020297800992E-4]:3.086189780614E-1)[&rate=5.131020297800992E-4]:4.673992154607E-1)[&rate=5.131020297800992E-4]:7.950334308727E-1)[&rate=5.131020297800992E-4]:1.353776870408E-1)[&rate=5.131020297800992E-4]:1.061880466279E-1,125[&rate=5.131020297800992E-4]:8.502923337353E-1)[&rate=5.131020297800992E-4]:6.559300183942E-1)[&rate=5.131020297800992E-4]:3.975357338373E-2,((((119[&rate=5.131020297800992E-4]:1.795575156976E0,126[&rate=5.131020297800992E-4]:1.009872634332E0)[&rate=5.131020297800992E-4]:2.177057821442E-1,((135[&rate=5.131020297800992E-4]:8.083726417674E-1,(138[&rate=5.131020297800992E-4]:2.036009952921E-1,136[&rate=5.131020297800992E-4]:7.20941459769E-2)[&rate=5.131020297800992E-4]:8.047716464753E-1)[&rate=5.131020297800992E-4]:6.386805824388E-1,120[&rate=5.131020297800992E-4]:1.699108018727E0)[&rate=5.131020297800992E-4]:2.182825094349E-1)[&rate=5.131020297800992E-4]:3.42377421325E-2,66[&rate=5.131020297800992E-4]:1.464196892422E-2)[&rate=5.131020297800992E-4]:2.147121126273E-1,((122[&rate=5.131020297800992E-4]:2.809695500846E-1,(123[&rate=5.131020297800992E-4]:2.267829724014E-1,124[&rate=5.131020297800992E-4]:2.240507319642E-1)[&rate=5.131020297800992E-4]:5.418657768325E-2)[&rate=5.131020297800992E-4]:4.033098378898E-1,67[&rate=5.131020297800992E-4]:1.830068376338E-1)[&rate=5.131020297800992E-4]:4.634724391779E-2)[&rate=5.131020297800992E-4]:6.022345395226E-1)[&rate=5.131020297800992E-4]:5.645929492022E-2)[&rate=5.131020297800992E-4]:5.693344470035E-2,33[&rate=5.131020297800992E-4]:6.552930590029E-2)[&rate=5.131020297800992E-4]:1.675837203304E-2,(32[&rate=5.131020297800992E-4]:7.659762214637E-3,((38[&rate=5.131020297800992E-4]:8.446275015174E-1,((((99[&rate=5.131020297800992E-4]:7.574230478542E-1,96[&rate=5.131020297800992E-4]:7.219039221713E-1)[&rate=5.131020297800992E-4]:1.811958754467E-1,(((((((142[&rate=5.131020297800992E-4]:6.899743894474E-1,(145[&rate=5.131020297800992E-4]:5.096036707019E-1,(144[&rate=5.131020297800992E-4]:3.737280718872E-1,141[&rate=5.131020297800992E-4]:3.764677979146E-1)[&rate=5.131020297800992E-4]:1.303961467598E-1)[&rate=5.131020297800992E-4]:1.803707187455E-1)[&rate=5.131020297800992E-4]:6.820344394453E-1,(((((115[&rate=5.131020297800992E-4]:6.464227129446E-1,(13[&rate=5.131020297800992E-4]:4.241492559384E-1,19[&rate=5.131020297800992E-4]:4.62505420322E-1)[&rate=5.131020297800992E-4]:3.044652378281E-1)[&rate=5.131020297800992E-4]:7.570857924342E-2,(109[&rate=5.131020297800992E-4]:7.055688020371E-1,((107[&rate=5.131020297800992E-4]:3.97801164015E-1,108[&rate=5.131020297800992E-4]:3.950614379876E-1)[&rate=5.131020297800992E-4]:1.731769781586E-1,(104[&rate=5.131020297800992E-4]:2.057430969444E-1,114[&rate=5.131020297800992E-4]:1.454691243417E-1)[&rate=5.131020297800992E-4]:3.652350452291E-1)[&rate=5.131020297800992E-4]:1.154125776719E-1)[&rate=5.131020297800992E-4]:9.601454494535E-2)[&rate=5.131020297800992E-4]:2.008570380678E-2,((106[&rate=5.131020297800992E-4]:2.795123230649E-1,(139[&rate=5.131020297800992E-4]:3.805138399934E-1,111[&rate=5.131020297800992E-4]:2.051713742401E-1)[&rate=5.131020297800992E-4]:9.077930498921E-2)[&rate=5.131020297800992E-4]:4.535772478081E-1,(148[&rate=5.131020297800992E-4]:3.801997695501E-1,143[&rate=5.131020297800992E-4]:3.774600435227E-1)[&rate=5.131020297800992E-4]:3.309719931038E-1)[&rate=5.131020297800992E-4]:6.940139772458E-2)[&rate=5.131020297800992E-4]:3.517953061216E-3,116[&rate=5.131020297800992E-4]:7.45734949056E-1)[&rate=5.131020297800992E-4]:2.443960374779E-1,((113[&rate=5.131020297800992E-4]:4.834314251275E-1,(105[&rate=5.131020297800992E-4]:3.457238603904E-1,110[&rate=5.131020297800992E-4]:3.676416686095E-1)[&rate=5.131020297800992E-4]:1.103103044633E-1)[&rate=5.131020297800992E-4]:3.554926733012E-1,((117[&rate=5.131020297800992E-4]:4.665570609722E-1,(30[&rate=5.131020297800992E-4]:3.604479307088E-1,4[&rate=5.131020297800992E-4]:1.878451909827E-1)[&rate=5.131020297800992E-4]:2.184378973866E-1)[&rate=5.131020297800992E-4]:2.668535325723E-1,((112[&rate=5.131020297800992E-4]:6.368281609485E-1,9[&rate=5.131020297800992E-4]:6.286089828664E-1)[&rate=5.131020297800992E-4]:8.763437263197E-3,(14[&rate=5.131020297800992E-4]:3.848339156175E-1,17[&rate=5.131020297800992E-4]:4.231900800012E-1)[&rate=5.131020297800992E-4]:2.607576825942E-1)[&rate=5.131020297800992E-4]:8.507926930526E-2)[&rate=5.131020297800992E-4]:1.082532309118E-1)[&rate=5.131020297800992E-4]:2.333986689271E-1)[&rate=5.131020297800992E-4]:1.270833218106E-1)[&rate=5.131020297800992E-4]:3.080710941685E-2,(102[&rate=5.131020297800992E-4]:1.093637307725E-2,((((21[&rate=5.131020297800992E-4]:7.819129832847E-1,28[&rate=5.131020297800992E-4]:8.065705175312E-1)[&rate=5.131020297800992E-4]:5.860276788844E-2,1[&rate=5.131020297800992E-4]:7.887191555668E-2)[&rate=5.131020297800992E-4]:1.467260740775E-1,24[&rate=5.131020297800992E-4]:1.006419907442E0)[&rate=5.131020297800992E-4]:1.253922398965E-1,((23[&rate=5.131020297800992E-4]:5.872935905603E-1,(20[&rate=5.131020297800992E-4]:4.774770335613E-1,25[&rate=5.131020297800992E-4]:4.966551157531E-1)[&rate=5.131020297800992E-4]:1.015973789168E-1)[&rate=5.131020297800992E-4]:2.560279865432E-1,(140[&rate=5.131020297800992E-4]:4.178238619911E-1,11[&rate=5.131020297800992E-4]:4.370019441828E-1)[&rate=5.131020297800992E-4]:3.213881260715E-1)[&rate=5.131020297800992E-4]:2.775316661257E-1)[&rate=5.131020297800992E-4]:4.076806135473E-2)[&rate=5.131020297800992E-4]:1.453042227665E-1)[&rate=5.131020297800992E-4]:2.143535909597E-1,(((10[&rate=5.131020297800992E-4]:2.686295634582E-1,15[&rate=5.131020297800992E-4]:3.069857278417E-1)[&rate=5.131020297800992E-4]:2.913735197202E-1,(18[&rate=5.131020297800992E-4]:4.404427388516E-1,6[&rate=5.131020297800992E-4]:3.774290402214E-1)[&rate=5.131020297800992E-4]:1.661356867926E-1)[&rate=5.131020297800992E-4]:6.247772614699E-2,(((88[&rate=5.131020297800992E-4]:5.712736517368E-2,89[&rate=5.131020297800992E-4]:7.08259953107E-2)[&rate=5.131020297800992E-4]:2.065931903518E-1,(87[&rate=5.131020297800992E-4]:2.334057517784E-1,(((93[&rate=5.131020297800992E-4]:8.854334805048E-2,84[&rate=5.131020297800992E-4]:7.484471791347E-2)[&rate=5.131020297800992E-4]:7.625295005354E-2,((83[&rate=5.131020297800992E-4]:9.017385072369E-2,85[&rate=5.131020297800992E-4]:9.017385072369E-2)[&rate=5.131020297800992E-4]:4.779422913224E-2,86[&rate=5.131020297800992E-4]:1.379680798559E-1)[&rate=5.131020297800992E-4]:1.312958811108E-2)[&rate=5.131020297800992E-4]:6.463602981826E-2,((90[&rate=5.131020297800992E-4]:9.129285190132E-2,91[&rate=5.131020297800992E-4]:9.129285190132E-2)[&rate=5.131020297800992E-4]:2.26983479069E-2,92[&rate=5.131020297800992E-4]:1.139911998082E-1)[&rate=5.131020297800992E-4]:1.154411281141E-1)[&rate=5.131020297800992E-4]:1.767205399317E-2)[&rate=5.131020297800992E-4]:3.031480374702E-2)[&rate=5.131020297800992E-4]:5.532658482568E-1,3[&rate=5.131020297800992E-4]:2.772603763851E-1)[&rate=5.131020297800992E-4]:2.767272822555E-1)[&rate=5.131020297800992E-4]:8.138668021354E-1)[&rate=5.131020297800992E-4]:3.855067647174E-1,101[&rate=5.131020297800992E-4]:7.506214994658E-1)[&rate=5.131020297800992E-4]:7.292496613408E-1,98[&rate=5.131020297800992E-4]:6.351223023592E-1)[&rate=5.131020297800992E-4]:1.935450975221E-1,97[&rate=5.131020297800992E-4]:6.292138479688E-1)[&rate=5.131020297800992E-4]:8.809359992234E-2)[&rate=5.131020297800992E-4]:5.716581464223E-2,((94[&rate=5.131020297800992E-4]:3.400576667215E-1,100[&rate=5.131020297800992E-4]:3.400576667215E-1)[&rate=5.131020297800992E-4]:3.601724041678E-1,95[&rate=5.131020297800992E-4]:7.849295244413E-1)[&rate=5.131020297800992E-4]:1.999262517533E-1)[&rate=5.131020297800992E-4]:1.531821930598E-2,((39[&rate=5.131020297800992E-4]:7.48221351114E-1,((40[&rate=5.131020297800992E-4]:5.876025519008E-1,147[&rate=5.131020297800992E-4]:6.449796010811E-1)[&rate=5.131020297800992E-4]:9.51909147715E-4,(16[&rate=5.131020297800992E-4]:2.540562882211E0,(((31[&rate=5.131020297800992E-4]:8.84717622738E-1,((7[&rate=5.131020297800992E-4]:3.334379627737E-1,8[&rate=5.131020297800992E-4]:3.334379627737E-1)[&rate=5.131020297800992E-4]:3.595320931283E-1,26[&rate=5.131020297800992E-4]:7.998193709706E-1)[&rate=5.131020297800992E-4]:4.106263532898E-2)[&rate=5.131020297800992E-4]:2.579871213258E-2,(22[&rate=5.131020297800992E-4]:4.239515093346E-1,27[&rate=5.131020297800992E-4]:4.40389865499E-1)[&rate=5.131020297800992E-4]:4.317703049879E-1)[&rate=5.131020297800992E-4]:1.738008665805E-1,2[&rate=5.131020297800992E-4]:8.56919941177E-1)[&rate=5.131020297800992E-4]:1.554875817746E0)[&rate=5.131020297800992E-4]:1.334845049547E-1)[&rate=5.131020297800992E-4]:1.596668900655E-1)[&rate=5.131020297800992E-4]:2.595381561943E-2,146[&rate=5.131020297800992E-4]:8.943937459684E-1)[&rate=5.131020297800992E-4]:8.665456647211E-2)[&rate=5.131020297800992E-4]:5.210377924092E-2)[&rate=5.131020297800992E-4]:5.532291968877E-1,(36[&rate=5.131020297800992E-4]:2.598264416401E-1,((35[&rate=5.131020297800992E-4]:1.624639075611E-1,(127[&rate=5.131020297800992E-4]:2.69253813248E0,121[&rate=5.131020297800992E-4]:2.251442242069E0)[&rate=5.131020297800992E-4]:3.704906275209E-2)[&rate=5.131020297800992E-4]:3.917520239663E-2,((128[&rate=5.131020297800992E-4]:1.383325666524E0,(((65[&rate=5.131020297800992E-4]:2.295105583493E-1,((60[&rate=5.131020297800992E-4]:1.127888060368E-2,62[&rate=5.131020297800992E-4]:2.030597025214E-1)[&rate=5.131020297800992E-4]:6.734880197794E-2,64[&rate=5.131020297800992E-4]:2.293126140883E-1)[&rate=5.131020297800992E-4]:1.508828757677E-1)[&rate=5.131020297800992E-4]:1.597468067261E-1,(63[&rate=5.131020297800992E-4]:1.306271052702E-2,61[&rate=5.131020297800992E-4]:5.415860093806E-2)[&rate=5.131020297800992E-4]:5.268795860551E-1)[&rate=5.131020297800992E-4]:9.291554822169E-1,(((132[&rate=5.131020297800992E-4]:3.333136291134E-1,(131[&rate=5.131020297800992E-4]:1.564307991593E-1,130[&rate=5.131020297800992E-4]:1.53691073132E-1)[&rate=5.131020297800992E-4]:1.76882829954E-1)[&rate=5.131020297800992E-4]:1.56181894556E-2,129[&rate=5.131020297800992E-4]:3.461920925416E-1)[&rate=5.131020297800992E-4]:4.965781474167E-1,(118[&rate=5.131020297800992E-4]:8.35804939769E-1,69[&rate=5.131020297800992E-4]:8.467638438786E-1)[&rate=5.131020297800992E-4]:1.439516015593E-1)[&rate=5.131020297800992E-4]:5.304371278818E-1)[&rate=5.131020297800992E-4]:1.285802471157E-2)[&rate=5.131020297800992E-4]:2.807169878177E-1,(((50[&rate=5.131020297800992E-4]:3.875906677728E-1,49[&rate=5.131020297800992E-4]:3.875906677728E-1)[&rate=5.131020297800992E-4]:2.8975379681E-1,(((47[&rate=5.131020297800992E-4]:5.293395980697E-1,51[&rate=5.131020297800992E-4]:5.020171936983E-1)[&rate=5.131020297800992E-4]:4.892664848133E-2,44[&rate=5.131020297800992E-4]:5.728017656768E-1)[&rate=5.131020297800992E-4]:1.161220202027E-2,((46[&rate=5.131020297800992E-4]:5.328185255402E-1,43[&rate=5.131020297800992E-4]:5.328185255402E-1)[&rate=5.131020297800992E-4]:2.77421913874E-2,(41[&rate=5.131020297800992E-4]:4.090627058501E-1,(42[&rate=5.131020297800992E-4]:3.678595012141E-1,48[&rate=5.131020297800992E-4]:4.061108673343E-1)[&rate=5.131020297800992E-4]:4.666768551025E-2)[&rate=5.131020297800992E-4]:9.685320233453E-2)[&rate=5.131020297800992E-4]:2.931773164378E-2)[&rate=5.131020297800992E-4]:1.202529012572E-1)[&rate=5.131020297800992E-4]:9.026690200734E-2,45[&rate=5.131020297800992E-4]:7.922015305245E-1)[&rate=5.131020297800992E-4]:9.844491152613E-2)[&rate=5.131020297800992E-4]:6.636357890341E-2)[&rate=5.131020297800992E-4]:1.161198921662E-2)[&rate=5.131020297800992E-4]:5.822401527154E-1)[&rate=5.131020297800992E-4]:9.710001717414E-2)[&rate=5.131020297800992E-4]:6.914846366398E-2);
