## Supplementary File S2 for "Epidemiological and genomic investigation of chikungunya virus in Rio de Janeiro state, Brazil, between 2015 and 2018": CHIKV_ECSA_2015-2018_HKY+G4_strict_skygridMonthly_v1.10.4.combined.trees.txt (part 5 of 131)

#NEXUS
tree STATE_2770000 [&joint=-20994.730250273496,lnP=-20994.730250273496] = [&R] (33[&rate=5.633285881737041E-4]:6.797447216936E-2,((((68[&rate=5.633285881737041E-4]:6.441804651577E-1,(56[&rate=5.633285881737041E-4]:4.434337607208E-1,(((57[&rate=5.633285881737041E-4]:2.738934552536E-1,(59[&rate=5.633285881737041E-4]:2.441600678135E-1,58[&rate=5.633285881737041E-4]:2.632857508736E-1)[&rate=5.633285881737041E-4]:2.700114700298E-2)[&rate=5.633285881737041E-4]:5.477438489516E-2,(37[&rate=5.633285881737041E-4]:3.357852867627E-1,54[&rate=5.633285881737041E-4]:2.592825545223E-1)[&rate=5.633285881737041E-4]:2.840167906918E-2)[&rate=5.633285881737041E-4]:7.088667125167E-2,55[&rate=5.633285881737041E-4]:3.886255496517E-1)[&rate=5.633285881737041E-4]:5.480821106903E-2)[&rate=5.633285881737041E-4]:2.417303109942E-1)[&rate=5.633285881737041E-4]:3.105820541206E-1,(((((133[&rate=5.633285881737041E-4]:7.343982086471E-1,(137[&rate=5.633285881737041E-4]:5.452639121595E-1,134[&rate=5.633285881737041E-4]:4.740310354473E-1)[&rate=5.633285881737041E-4]:2.302301868987E-1)[&rate=5.633285881737041E-4]:6.142002004298E-1,(52[&rate=5.633285881737041E-4]:5.597966017148E-1,(((12[&rate=5.633285881737041E-4]:1.138481814823E-1,5[&rate=5.633285881737041E-4]:7.549201709887E-2)[&rate=5.633285881737041E-4]:2.734381507493E-1,29[&rate=5.633285881737041E-4]:4.941356473001E-1)[&rate=5.633285881737041E-4]:3.435323636479E-1,103[&rate=5.633285881737041E-4]:6.047912986193E-1)[&rate=5.633285881737041E-4]:1.619299037656E0)[&rate=5.633285881737041E-4]:1.491903170527E-2)[&rate=5.633285881737041E-4]:2.377703141668E-1,(((71[&rate=5.633285881737041E-4]:2.086187911875E-1,77[&rate=5.633285881737041E-4]:2.716324898176E-1)[&rate=5.633285881737041E-4]:3.159865777776E-1,((73[&rate=5.633285881737041E-4]:4.220610395999E-1,(81[&rate=5.633285881737041E-4]:6.412367629122E-2,80[&rate=5.633285881737041E-4]:6.412367629122E-2)[&rate=5.633285881737041E-4]:3.086222948155E-1)[&rate=5.633285881737041E-4]:6.311721252011E-2,(82[&rate=5.633285881737041E-4]:4.023213895951E-1,((78[&rate=5.633285881737041E-4]:3.287400554924E-2,72[&rate=5.633285881737041E-4]:1.095619732992E-2)[&rate=5.633285881737041E-4]:2.190145884655E-1,79[&rate=5.633285881737041E-4]:2.518885940147E-1)[&rate=5.633285881737041E-4]:1.422136174983E-1)[&rate=5.633285881737041E-4]:4.998015019614E-2)[&rate=5.633285881737041E-4]:1.079202675299E-1)[&rate=5.633285881737041E-4]:4.233678019152E-1,(75[&rate=5.633285881737041E-4]:5.29847966797E-1,(76[&rate=5.633285881737041E-4]:4.391778440618E-1,(74[&rate=5.633285881737041E-4]:3.71070478209E-1,70[&rate=5.633285881737041E-4]:3.327143138256E-1)[&rate=5.633285881737041E-4]:6.810736585281E-2)[&rate=5.633285881737041E-4]:9.06701227351E-2)[&rate=5.633285881737041E-4]:4.866183547681E-1)[&rate=5.633285881737041E-4]:5.342859633225E-1)[&rate=5.633285881737041E-4]:7.668492807962E-2,53[&rate=5.633285881737041E-4]:8.809741543551E-1)[&rate=5.633285881737041E-4]:2.592605020317E-1,125[&rate=5.633285881737041E-4]:9.298521427256E-1)[&rate=5.633285881737041E-4]:1.915770432194E-1)[&rate=5.633285881737041E-4]:4.283675883786E-1,((38[&rate=5.633285881737041E-4]:7.911846743613E-1,(((40[&rate=5.633285881737041E-4]:4.614886073431E-1,(((((7[&rate=5.633285881737041E-4]:1.382301593246E-1,8[&rate=5.633285881737041E-4]:1.382301593246E-1)[&rate=5.633285881737041E-4]:5.398320689162E-1,26[&rate=5.633285881737041E-4]:7.849115433093E-1)[&rate=5.633285881737041E-4]:4.044624402477E-2,((22[&rate=5.633285881737041E-4]:5.64252403456E-1,27[&rate=5.633285881737041E-4]:5.806907596203E-1)[&rate=5.633285881737041E-4]:1.614860022633E-1,31[&rate=5.633285881737041E-4]:7.805329262673E-1)[&rate=5.633285881737041E-4]:8.866047750513E-2)[&rate=5.633285881737041E-4]:2.72244435642E-1,2[&rate=5.633285881737041E-4]:9.140405791404E-1)[&rate=5.633285881737041E-4]:1.419080057939E0,16[&rate=5.633285881737041E-4]:2.461887760367E0)[&rate=5.633285881737041E-4]:8.509377309347E-2)[&rate=5.633285881737041E-4]:1.198299441894E-1,147[&rate=5.633285881737041E-4]:6.386956007128E-1)[&rate=5.633285881737041E-4]:1.700050428081E-1,(((39[&rate=5.633285881737041E-4]:6.443506613039E-1,((99[&rate=5.633285881737041E-4]:6.021621776512E-1,96[&rate=5.633285881737041E-4]:5.666430519683E-1)[&rate=5.633285881737041E-4]:8.926648026815E-2,(98[&rate=5.633285881737041E-4]:6.587189164811E-1,(((94[&rate=5.633285881737041E-4]:2.932896613143E-1,100[&rate=5.633285881737041E-4]:2.932896613143E-1)[&rate=5.633285881737041E-4]:1.968560606421E-1,95[&rate=5.633285881737041E-4]:5.748451755084E-1)[&rate=5.633285881737041E-4]:4.602303885927E-2,97[&rate=5.633285881737041E-4]:4.104857007064E-1)[&rate=5.633285881737041E-4]:4.877966386218E-2)[&rate=5.633285881737041E-4]:1.085181794098E-2)[&rate=5.633285881737041E-4]:1.031952274281E-1)[&rate=5.633285881737041E-4]:4.770387639661E-3,((((142[&rate=5.633285881737041E-4]:7.038818481516E-1,((145[&rate=5.633285881737041E-4]:3.222473269438E-1,144[&rate=5.633285881737041E-4]:3.167678748889E-1)[&rate=5.633285881737041E-4]:4.696529690341E-2,141[&rate=5.633285881737041E-4]:3.664728978196E-1)[&rate=5.633285881737041E-4]:3.346692243044E-1)[&rate=5.633285881737041E-4]:6.336184921489E-1,(((((148[&rate=5.633285881737041E-4]:2.480650776712E-1,143[&rate=5.633285881737041E-4]:2.453253516438E-1)[&rate=5.633285881737041E-4]:4.340505082644E-1,((111[&rate=5.633285881737041E-4]:1.10406481386E-1,106[&rate=5.633285881737041E-4]:9.396812522165E-2)[&rate=5.633285881737041E-4]:1.933664332952E-1,139[&rate=5.633285881737041E-4]:4.791153804346E-1)[&rate=5.633285881737041E-4]:4.166988356379E-1)[&rate=5.633285881737041E-4]:2.188295739467E-1,(116[&rate=5.633285881737041E-4]:7.011332328493E-1,((109[&rate=5.633285881737041E-4]:3.561243686818E-1,((104[&rate=5.633285881737041E-4]:6.185129578601E-2,114[&rate=5.633285881737041E-4]:1.577323183237E-3)[&rate=5.633285881737041E-4]:2.339991139988E-1,(108[&rate=5.633285881737041E-4]:3.993389678033E-2,107[&rate=5.633285881737041E-4]:4.267362280769E-2)[&rate=5.633285881737041E-4]:2.531767869771E-1)[&rate=5.633285881737041E-4]:4.109587670523E-2)[&rate=5.633285881737041E-4]:3.482106617369E-1,(115[&rate=5.633285881737041E-4]:3.961331904757E-1,(13[&rate=5.633285881737041E-4]:4.296730441376E-1,19[&rate=5.633285881737041E-4]:4.680292085213E-1)[&rate=5.633285881737041E-4]:4.865192715994E-2)[&rate=5.633285881737041E-4]:2.287497851485E-1)[&rate=5.633285881737041E-4]:7.625025722511E-2)[&rate=5.633285881737041E-4]:1.614557626494E-1)[&rate=5.633285881737041E-4]:1.445909995223E-1,(((30[&rate=5.633285881737041E-4]:2.233572741592E-1,4[&rate=5.633285881737041E-4]:5.075453443314E-2)[&rate=5.633285881737041E-4]:4.618561837946E-1,(((9[&rate=5.633285881737041E-4]:3.246752511164E-1,117[&rate=5.633285881737041E-4]:3.356341552261E-1)[&rate=5.633285881737041E-4]:7.227150722824E-2,112[&rate=5.633285881737041E-4]:4.051659364267E-1)[&rate=5.633285881737041E-4]:8.273910762237E-2,(14[&rate=5.633285881737041E-4]:3.551056616106E-1,17[&rate=5.633285881737041E-4]:3.934618259943E-1)[&rate=5.633285881737041E-4]:1.327993824385E-1)[&rate=5.633285881737041E-4]:8.223992075386E-2)[&rate=5.633285881737041E-4]:3.063700283667E-1,(105[&rate=5.633285881737041E-4]:6.867532799255E-1,(113[&rate=5.633285881737041E-4]:3.570335414095E-1,110[&rate=5.633285881737041E-4]:3.515540893548E-1)[&rate=5.633285881737041E-4]:3.571169987898E-1)[&rate=5.633285881737041E-4]:1.623644529703E-1)[&rate=5.633285881737041E-4]:2.128567826732E-1)[&rate=5.633285881737041E-4]:6.937510545729E-2,(((((21[&rate=5.633285881737041E-4]:7.545661246549E-1,28[&rate=5.633285881737041E-4]:7.792236589014E-1)[&rate=5.633285881737041E-4]:1.323448232863E-1,1[&rate=5.633285881737041E-4]:1.252671123247E-1)[&rate=5.633285881737041E-4]:9.977395883738E-2,24[&rate=5.633285881737041E-4]:1.00586298897E0)[&rate=5.633285881737041E-4]:1.838804513808E-1,102[&rate=5.633285881737041E-4]:2.809960473475E-2)[&rate=5.633285881737041E-4]:1.909873568666E-2,((23[&rate=5.633285881737041E-4]:5.669905804438E-1,(20[&rate=5.633285881737041E-4]:4.997702919643E-1,25[&rate=5.633285881737041E-4]:5.18948374156E-1)[&rate=5.633285881737041E-4]:5.900111039746E-2)[&rate=5.633285881737041E-4]:1.515966934937E-1,(140[&rate=5.633285881737041E-4]:5.128844479501E-1,11[&rate=5.633285881737041E-4]:5.320625301418E-1)[&rate=5.633285881737041E-4]:1.015932369465E-1)[&rate=5.633285881737041E-4]:4.792959979906E-1)[&rate=5.633285881737041E-4]:3.757593813911E-2)[&rate=5.633285881737041E-4]:6.150719274256E-3)[&rate=5.633285881737041E-4]:3.900754889659E-1,(3[&rate=5.633285881737041E-4]:8.5182938503E-1,(((10[&rate=5.633285881737041E-4]:3.922123198944E-1,15[&rate=5.633285881737041E-4]:4.305684842778E-1)[&rate=5.633285881737041E-4]:2.553046806401E-1,(6[&rate=5.633285881737041E-4]:5.034937795557E-1,18[&rate=5.633285881737041E-4]:5.665074781858E-1)[&rate=5.633285881737041E-4]:1.275848648144E-1)[&rate=5.633285881737041E-4]:2.666144821513E-1,(((88[&rate=5.633285881737041E-4]:7.60936866482E-2,89[&rate=5.633285881737041E-4]:8.979231678522E-2)[&rate=5.633285881737041E-4]:1.743030376844E-1,87[&rate=5.633285881737041E-4]:2.503967243326E-1)[&rate=5.633285881737041E-4]:6.849480637644E-3,(((90[&rate=5.633285881737041E-4]:1.495545959522E-2,91[&rate=5.633285881737041E-4]:1.495545959522E-2)[&rate=5.633285881737041E-4]:7.323437676235E-2,92[&rate=5.633285881737041E-4]:8.818983635757E-2)[&rate=5.633285881737041E-4]:7.329123533257E-2,(85[&rate=5.633285881737041E-4]:1.45491998702E-1,((83[&rate=5.633285881737041E-4]:1.029071000756E-1,93[&rate=5.633285881737041E-4]:1.166057302126E-1)[&rate=5.633285881737041E-4]:1.496570726885E-2,(86[&rate=5.633285881737041E-4]:6.029546067201E-2,84[&rate=5.633285881737041E-4]:6.029546067201E-2)[&rate=5.633285881737041E-4]:5.757734667241E-2)[&rate=5.633285881737041E-4]:2.761919135753E-2)[&rate=5.633285881737041E-4]:2.290442851172E-3)[&rate=5.633285881737041E-4]:1.094637634171E-1)[&rate=5.633285881737041E-4]:1.128118154428E0)[&rate=5.633285881737041E-4]:6.191053029096E-3)[&rate=5.633285881737041E-4]:6.264313757434E-1)[&rate=5.633285881737041E-4]:9.138237898609E-1,101[&rate=5.633285881737041E-4]:1.389344824607E0)[&rate=5.633285881737041E-4]:2.329403833307E-1)[&rate=5.633285881737041E-4]:4.239009159247E-2,146[&rate=5.633285881737041E-4]:8.11729719771E-1)[&rate=5.633285881737041E-4]:5.981245380454E-2)[&rate=5.633285881737041E-4]:1.081670909498E-1)[&rate=5.633285881737041E-4]:3.773544840562E-1,((((128[&rate=5.633285881737041E-4]:1.470156032902E0,((118[&rate=5.633285881737041E-4]:4.859949584979E-1,69[&rate=5.633285881737041E-4]:4.969538626076E-1)[&rate=5.633285881737041E-4]:2.281024711342E-1,(((131[&rate=5.633285881737041E-4]:1.367763252417E-1,130[&rate=5.633285881737041E-4]:1.340365992143E-1)[&rate=5.633285881737041E-4]:5.825042424776E-2,132[&rate=5.633285881737041E-4]:1.950267494894E-1)[&rate=5.633285881737041E-4]:5.890684496269E-3,129[&rate=5.633285881737041E-4]:1.981777079584E-1)[&rate=5.633285881737041E-4]:3.789334203039E-1)[&rate=5.633285881737041E-4]:8.957846306673E-1)[&rate=5.633285881737041E-4]:1.621829792185E-1,(((65[&rate=5.633285881737041E-4]:2.481746705392E-1,62[&rate=5.633285881737041E-4]:4.39955492457E-1)[&rate=5.633285881737041E-4]:3.049860512553E-3,(60[&rate=5.633285881737041E-4]:5.355520664256E-2,64[&rate=5.633285881737041E-4]:2.042401381493E-1)[&rate=5.633285881737041E-4]:1.976693244092E-1)[&rate=5.633285881737041E-4]:2.315879209223E-1,(63[&rate=5.633285881737041E-4]:1.411206058128E-2,61[&rate=5.633285881737041E-4]:5.520795099232E-2)[&rate=5.633285881737041E-4]:6.193853228995E-1)[&rate=5.633285881737041E-4]:1.097471765626E0)[&rate=5.633285881737041E-4]:1.179495130152E-1,(((50[&rate=5.633285881737041E-4]:6.000266466298E-1,51[&rate=5.633285881737041E-4]:6.05491127504E-1)[&rate=5.633285881737041E-4]:1.235119997795E-1,((44[&rate=5.633285881737041E-4]:6.364693306845E-1,(49[&rate=5.633285881737041E-4]:5.80013548455E-1,47[&rate=5.633285881737041E-4]:6.128004337008E-1)[&rate=5.633285881737041E-4]:2.913337785795E-2)[&rate=5.633285881737041E-4]:9.136771376432E-2,(((41[&rate=5.633285881737041E-4]:4.502509513609E-1,(42[&rate=5.633285881737041E-4]:3.524044918151E-1,48[&rate=5.633285881737041E-4]:3.906558579353E-1)[&rate=5.633285881737041E-4]:1.033109404201E-1)[&rate=5.633285881737041E-4]:7.583124394081E-2,46[&rate=5.633285881737041E-4]:5.807270040447E-1)[&rate=5.633285881737041E-4]:2.063516275275E-2,43[&rate=5.633285881737041E-4]:6.013621667974E-1)[&rate=5.633285881737041E-4]:1.319393585256E-1)[&rate=5.633285881737041E-4]:2.302400633196E-2)[&rate=5.633285881737041E-4]:1.125012537972E-1,45[&rate=5.633285881737041E-4]:8.606300641408E-1)[&rate=5.633285881737041E-4]:1.162622487036E-1)[&rate=5.633285881737041E-4]:2.541304025784E-2,(36[&rate=5.633285881737041E-4]:2.764257910414E-1,(35[&rate=5.633285881737041E-4]:6.921919785416E-2,(127[&rate=5.633285881737041E-4]:2.279988541003E0,121[&rate=5.633285881737041E-4]:1.838892650592E0)[&rate=5.633285881737041E-4]:3.563539445223E-1)[&rate=5.633285881737041E-4]:1.606312507215E-1)[&rate=5.633285881737041E-4]:1.708399353027E-2)[&rate=5.633285881737041E-4]:3.192392697962E-1)[&rate=5.633285881737041E-4]:2.692357579826E-1)[&rate=5.633285881737041E-4]:6.739550380353E-2,((((67[&rate=5.633285881737041E-4]:9.699028328165E-2,((122[&rate=5.633285881737041E-4]:2.971871950983E-1,(123[&rate=5.633285881737041E-4]:8.238073533717E-2,124[&rate=5.633285881737041E-4]:7.964849490005E-2)[&rate=5.633285881737041E-4]:2.148064597612E-1)[&rate=5.633285881737041E-4]:1.374211716723E-1,(135[&rate=5.633285881737041E-4]:4.435632549401E-1,(138[&rate=5.633285881737041E-4]:2.195897216736E-1,136[&rate=5.633285881737041E-4]:8.808287235843E-2)[&rate=5.633285881737041E-4]:4.239735332665E-1)[&rate=5.633285881737041E-4]:1.174704068339E0)[&rate=5.633285881737041E-4]:1.636544668517E-1)[&rate=5.633285881737041E-4]:1.943698123089E-1,(66[&rate=5.633285881737041E-4]:1.969526149318E-1,((119[&rate=5.633285881737041E-4]:9.396217011758E-1,120[&rate=5.633285881737041E-4]:8.437312902169E-1)[&rate=5.633285881737041E-4]:7.781910395675E-1,126[&rate=5.633285881737041E-4]:9.321102180995E-1)[&rate=5.633285881737041E-4]:5.120165865173E-1)[&rate=5.633285881737041E-4]:9.440748065871E-2)[&rate=5.633285881737041E-4]:5.893722564528E-1,34[&rate=5.633285881737041E-4]:1.771865341325E-2)[&rate=5.633285881737041E-4]:5.703574142242E-3,32[&rate=5.633285881737041E-4]:1.50441933641E-3)[&rate=5.633285881737041E-4]:1.636904750257E-2)[&rate=5.633285881737041E-4]:4.462155327567E-2);
tree STATE_2780000 [&joint=-20976.321116939333,lnP=-20976.321116939333] = [&R] (33[&rate=5.472164794299285E-4]:2.164439642621E-1,(32[&rate=5.472164794299285E-4]:4.559863302317E-2,(34[&rate=5.472164794299285E-4]:2.049941763494E-2,((((((67[&rate=5.472164794299285E-4]:1.400469605265E-1,(122[&rate=5.472164794299285E-4]:3.896031133763E-1,(124[&rate=5.472164794299285E-4]:9.990390960545E-2,123[&rate=5.472164794299285E-4]:1.026361500426E-1)[&rate=5.472164794299285E-4]:2.869669633337E-1)[&rate=5.472164794299285E-4]:2.517163974909E-1)[&rate=5.472164794299285E-4]:7.548681912531E-2,120[&rate=5.472164794299285E-4]:2.152520081022E0)[&rate=5.472164794299285E-4]:1.48524931253E-2,(126[&rate=5.472164794299285E-4]:1.042149787985E0,119[&rate=5.472164794299285E-4]:1.827852310629E0)[&rate=5.472164794299285E-4]:4.354106744766E-1)[&rate=5.472164794299285E-4]:2.791495382064E-2,((135[&rate=5.472164794299285E-4]:6.363216490396E-1,(138[&rate=5.472164794299285E-4]:4.684005181949E-1,136[&rate=5.472164794299285E-4]:3.368936688797E-1)[&rate=5.472164794299285E-4]:3.679211308448E-1)[&rate=5.472164794299285E-4]:1.235441829414E0,66[&rate=5.472164794299285E-4]:1.868319716047E-1)[&rate=5.472164794299285E-4]:7.1469254993E-2)[&rate=5.472164794299285E-4]:4.714363159533E-1,((38[&rate=5.472164794299285E-4]:8.673247913302E-1,(((((31[&rate=5.472164794299285E-4]:4.383323383847E-1,(22[&rate=5.472164794299285E-4]:1.369832868942E-1,27[&rate=5.472164794299285E-4]:1.534216430586E-1)[&rate=5.472164794299285E-4]:2.465545309424E-1)[&rate=5.472164794299285E-4]:1.102802969147E-1,((7[&rate=5.472164794299285E-4]:2.250831588701E-1,8[&rate=5.472164794299285E-4]:2.250831588701E-1)[&rate=5.472164794299285E-4]:1.395536669916E-1,26[&rate=5.472164794299285E-4]:4.714861409302E-1)[&rate=5.472164794299285E-4]:3.329087793076E-2)[&rate=5.472164794299285E-4]:2.829873240762E-1,2[&rate=5.472164794299285E-4]:6.042026991015E-1)[&rate=5.472164794299285E-4]:1.954891087022E0,(39[&rate=5.472164794299285E-4]:5.566608831537E-1,((16[&rate=5.472164794299285E-4]:2.380927309593E0,((((((10[&rate=5.472164794299285E-4]:4.393309712131E-1,15[&rate=5.472164794299285E-4]:4.776871355966E-1)[&rate=5.472164794299285E-4]:2.345456437894E-1,6[&rate=5.472164794299285E-4]:6.574382588382E-1)[&rate=5.472164794299285E-4]:6.431230259755E-2,((87[&rate=5.472164794299285E-4]:2.21676234415E-1,(((90[&rate=5.472164794299285E-4]:3.985260053387E-2,91[&rate=5.472164794299285E-4]:3.985260053387E-2)[&rate=5.472164794299285E-4]:7.419750980077E-2,92[&rate=5.472164794299285E-4]:1.140501103346E-1)[&rate=5.472164794299285E-4]:1.193105525695E-1,(85[&rate=5.472164794299285E-4]:1.257897170233E-1,((86[&rate=5.472164794299285E-4]:1.033991619492E-1,(84[&rate=5.472164794299285E-4]:3.150069852069E-2,93[&rate=5.472164794299285E-4]:4.51993286577E-2)[&rate=5.472164794299285E-4]:7.189846342854E-2)[&rate=5.472164794299285E-4]:5.689197502586E-3,83[&rate=5.472164794299285E-4]:1.090883594518E-1)[&rate=5.472164794299285E-4]:1.670135757147E-2)[&rate=5.472164794299285E-4]:9.387231574387E-2)[&rate=5.472164794299285E-4]:2.014201647834E-3)[&rate=5.472164794299285E-4]:8.746283451866E-2,(88[&rate=5.472164794299285E-4]:7.871359788882E-2,89[&rate=5.472164794299285E-4]:9.241222802583E-2)[&rate=5.472164794299285E-4]:2.304254710448E-1)[&rate=5.472164794299285E-4]:9.002827253787E-1)[&rate=5.472164794299285E-4]:8.580889287328E-2,(3[&rate=5.472164794299285E-4]:2.704742577847E-1,18[&rate=5.472164794299285E-4]:3.855427509353E-1)[&rate=5.472164794299285E-4]:4.850304020038E-1)[&rate=5.472164794299285E-4]:5.850878367063E-1,(((((23[&rate=5.472164794299285E-4]:8.235437295487E-1,(20[&rate=5.472164794299285E-4]:4.974429396322E-1,25[&rate=5.472164794299285E-4]:5.166210218239E-1)[&rate=5.472164794299285E-4]:3.178816118344E-1)[&rate=5.472164794299285E-4]:6.791486825107E-2,(11[&rate=5.472164794299285E-4]:4.65504461607E-1,140[&rate=5.472164794299285E-4]:4.463263794153E-1)[&rate=5.472164794299285E-4]:3.410226293436E-1)[&rate=5.472164794299285E-4]:2.237234571939E-1,(((21[&rate=5.472164794299285E-4]:5.092170672946E-1,28[&rate=5.472164794299285E-4]:5.338746015411E-1)[&rate=5.472164794299285E-4]:2.854679481264E-1,1[&rate=5.472164794299285E-4]:3.304117980458E-2)[&rate=5.472164794299285E-4]:1.308419238831E-1,24[&rate=5.472164794299285E-4]:9.447050214959E-1)[&rate=5.472164794299285E-4]:1.814359376074E-1)[&rate=5.472164794299285E-4]:2.802746352811E-1,102[&rate=5.472164794299285E-4]:2.447717587681E-1)[&rate=5.472164794299285E-4]:6.631978768133E-2,((142[&rate=5.472164794299285E-4]:1.248534387574E-1,(144[&rate=5.472164794299285E-4]:1.167577389849E-1,(145[&rate=5.472164794299285E-4]:1.15376455028E-1,141[&rate=5.472164794299285E-4]:1.126367290004E-1)[&rate=5.472164794299285E-4]:6.860736011887E-3)[&rate=5.472164794299285E-4]:2.616247717482E-3)[&rate=5.472164794299285E-4]:1.199650684469E0,(((((13[&rate=5.472164794299285E-4]:3.178964085227E-1,19[&rate=5.472164794299285E-4]:3.562525729064E-1)[&rate=5.472164794299285E-4]:3.321131710157E-1,115[&rate=5.472164794299285E-4]:5.678177987165E-1)[&rate=5.472164794299285E-4]:1.810039106203E-1,((109[&rate=5.472164794299285E-4]:3.836694391133E-1,107[&rate=5.472164794299285E-4]:3.644913569216E-1)[&rate=5.472164794299285E-4]:1.752311181406E-2,(108[&rate=5.472164794299285E-4]:3.532737245236E-1,(104[&rate=5.472164794299285E-4]:7.318318160448E-2,114[&rate=5.472164794299285E-4]:1.290920900171E-2)[&rate=5.472164794299285E-4]:2.828302689465E-1)[&rate=5.472164794299285E-4]:2.600101818468E-2)[&rate=5.472164794299285E-4]:4.270812132039E-1)[&rate=5.472164794299285E-4]:1.423990199184E-2,((148[&rate=5.472164794299285E-4]:2.652851230181E-1,143[&rate=5.472164794299285E-4]:2.625453969907E-1)[&rate=5.472164794299285E-4]:3.991981791106E-1,(116[&rate=5.472164794299285E-4]:3.020006339223E-1,(139[&rate=5.472164794299285E-4]:2.750972426426E-1,(111[&rate=5.472164794299285E-4]:3.683255351349E-2,106[&rate=5.472164794299285E-4]:2.039419734912E-2)[&rate=5.472164794299285E-4]:6.292222337577E-2)[&rate=5.472164794299285E-4]:2.789581858002E-1)[&rate=5.472164794299285E-4]:3.241265038227E-1)[&rate=5.472164794299285E-4]:1.369344735836E-1)[&rate=5.472164794299285E-4]:8.881264449601E-2,((((112[&rate=5.472164794299285E-4]:4.603234512635E-1,9[&rate=5.472164794299285E-4]:4.521042731815E-1)[&rate=5.472164794299285E-4]:3.96406339605E-2,(117[&rate=5.472164794299285E-4]:4.154380323822E-1,(30[&rate=5.472164794299285E-4]:4.44894561705E-1,4[&rate=5.472164794299285E-4]:2.72291821979E-1)[&rate=5.472164794299285E-4]:8.287223780043E-2)[&rate=5.472164794299285E-4]:8.726577886942E-2)[&rate=5.472164794299285E-4]:2.611713792157E-2,(14[&rate=5.472164794299285E-4]:2.874409224651E-1,17[&rate=5.472164794299285E-4]:3.257970868488E-1)[&rate=5.472164794299285E-4]:2.386403006805E-1)[&rate=5.472164794299285E-4]:1.88117165208E-1,((113[&rate=5.472164794299285E-4]:5.064646131468E-1,110[&rate=5.472164794299285E-4]:5.009851610921E-1)[&rate=5.472164794299285E-4]:9.272860027233E-2,105[&rate=5.472164794299285E-4]:5.717959531453E-1)[&rate=5.472164794299285E-4]:1.150051749345E-1)[&rate=5.472164794299285E-4]:2.198676482928E-1)[&rate=5.472164794299285E-4]:2.178353468535E-1)[&rate=5.472164794299285E-4]:2.33162765689E-1)[&rate=5.472164794299285E-4]:3.224067607274E-2)[&rate=5.472164794299285E-4]:2.88905366842E-1,101[&rate=5.472164794299285E-4]:6.267581373093E-1)[&rate=5.472164794299285E-4]:6.418404051604E-1)[&rate=5.472164794299285E-4]:3.893289924468E-3,147[&rate=5.472164794299285E-4]:3.567047225807E-1)[&rate=5.472164794299285E-4]:2.573332097533E-1)[&rate=5.472164794299285E-4]:4.570710014065E-2)[&rate=5.472164794299285E-4]:5.187701803493E-2,(146[&rate=5.472164794299285E-4]:7.628757879314E-1,(40[&rate=5.472164794299285E-4]:6.273645548288E-1,((((99[&rate=5.472164794299285E-4]:5.591206146664E-1,96[&rate=5.472164794299285E-4]:5.236014889835E-1)[&rate=5.472164794299285E-4]:4.944673385521E-2,94[&rate=5.472164794299285E-4]:5.12938933221E-1)[&rate=5.472164794299285E-4]:8.435616181793E-2,97[&rate=5.472164794299285E-4]:4.716120349298E-1)[&rate=5.472164794299285E-4]:3.292078846928E-2,(98[&rate=5.472164794299285E-4]:6.656473337703E-1,(95[&rate=5.472164794299285E-4]:4.717246982379E-1,100[&rate=5.472164794299285E-4]:3.870252446859E-1)[&rate=5.472164794299285E-4]:2.048515972811E-1)[&rate=5.472164794299285E-4]:3.833904154121E-2)[&rate=5.472164794299285E-4]:5.179348006357E-2)[&rate=5.472164794299285E-4]:1.529265386765E-2)[&rate=5.472164794299285E-4]:1.158779263275E-2)[&rate=5.472164794299285E-4]:2.8138580093E-1)[&rate=5.472164794299285E-4]:3.691431759314E-1,(((((((42[&rate=5.472164794299285E-4]:3.512652569003E-1,(48[&rate=5.472164794299285E-4]:3.706375596578E-1,41[&rate=5.472164794299285E-4]:3.269217126633E-1)[&rate=5.472164794299285E-4]:1.887906336277E-2)[&rate=5.472164794299285E-4]:4.569689557499E-2,(46[&rate=5.472164794299285E-4]:3.576224523732E-1,43[&rate=5.472164794299285E-4]:3.576224523732E-1)[&rate=5.472164794299285E-4]:8.852002797087E-2)[&rate=5.472164794299285E-4]:2.506101444589E-1,((47[&rate=5.472164794299285E-4]:3.811844307481E-1,44[&rate=5.472164794299285E-4]:3.757199498739E-1)[&rate=5.472164794299285E-4]:1.431923837291E-1,51[&rate=5.472164794299285E-4]:4.970544101058E-1)[&rate=5.472164794299285E-4]:1.723758103257E-1)[&rate=5.472164794299285E-4]:2.375827031793E-2,(49[&rate=5.472164794299285E-4]:4.981572241096E-1,50[&rate=5.472164794299285E-4]:4.981572241096E-1)[&rate=5.472164794299285E-4]:1.895667857655E-1)[&rate=5.472164794299285E-4]:1.531854043197E-1,45[&rate=5.472164794299285E-4]:8.654995781292E-1)[&rate=5.472164794299285E-4]:7.373231644894E-2,((((65[&rate=5.472164794299285E-4]:1.470631879379E-1,(64[&rate=5.472164794299285E-4]:2.922424873113E-1,60[&rate=5.472164794299285E-4]:1.415575558046E-1)[&rate=5.472164794299285E-4]:5.505632133382E-3)[&rate=5.472164794299285E-4]:6.579477801919E-2,62[&rate=5.472164794299285E-4]:4.046387878749E-1)[&rate=5.472164794299285E-4]:2.479257010086E-1,(63[&rate=5.472164794299285E-4]:1.512206843116E-2,61[&rate=5.472164794299285E-4]:5.62179588422E-2)[&rate=5.472164794299285E-4]:5.963465300413E-1)[&rate=5.472164794299285E-4]:1.198698921334E0,((69[&rate=5.472164794299285E-4]:1.318102101653E0,(((129[&rate=5.472164794299285E-4]:1.947633815378E-1,132[&rate=5.472164794299285E-4]:1.975031075651E-1)[&rate=5.472164794299285E-4]:2.405475932364E-1,(131[&rate=5.472164794299285E-4]:2.743818828672E-1,130[&rate=5.472164794299285E-4]:2.716421568399E-1)[&rate=5.472164794299285E-4]:1.636688179343E-1)[&rate=5.472164794299285E-4]:7.043886101697E-1,118[&rate=5.472164794299285E-4]:1.276685886314E0)[&rate=5.472164794299285E-4]:3.045731122968E-2)[&rate=5.472164794299285E-4]:3.447572983196E-1,128[&rate=5.472164794299285E-4]:1.512174468466E0)[&rate=5.472164794299285E-4]:1.993629143542E-1)[&rate=5.472164794299285E-4]:1.090724049481E-3)[&rate=5.472164794299285E-4]:1.655595527714E-2,((121[&rate=5.472164794299285E-4]:2.314584800523E0,(35[&rate=5.472164794299285E-4]:3.788371798147E-3,36[&rate=5.472164794299285E-4]:5.03637142639E-2)[&rate=5.472164794299285E-4]:1.847690314643E-1)[&rate=5.472164794299285E-4]:4.819492856162E-3,127[&rate=5.472164794299285E-4]:2.76050018379E0)[&rate=5.472164794299285E-4]:7.040042740271E-3)[&rate=5.472164794299285E-4]:4.336855818872E-1)[&rate=5.472164794299285E-4]:9.563502180487E-2)[&rate=5.472164794299285E-4]:1.445802182066E-1,((68[&rate=5.472164794299285E-4]:5.229635414275E-1,(59[&rate=5.472164794299285E-4]:3.997844273722E-1,(((54[&rate=5.472164794299285E-4]:1.94096572467E-1,57[&rate=5.472164794299285E-4]:2.350801790244E-1)[&rate=5.472164794299285E-4]:1.487387898531E-1,37[&rate=5.472164794299285E-4]:4.193380945606E-1)[&rate=5.472164794299285E-4]:5.485625224098E-4,(58[&rate=5.472164794299285E-4]:3.557497300425E-1,(55[&rate=5.472164794299285E-4]:2.269939019625E-1,56[&rate=5.472164794299285E-4]:2.269939019625E-1)[&rate=5.472164794299285E-4]:1.014334237082E-1)[&rate=5.472164794299285E-4]:4.501124398039E-2)[&rate=5.472164794299285E-4]:1.814913640951E-2)[&rate=5.472164794299285E-4]:1.723594419242E-1)[&rate=5.472164794299285E-4]:6.729810061322E-1,((((((81[&rate=5.472164794299285E-4]:1.376601858338E-1,80[&rate=5.472164794299285E-4]:1.376601858338E-1)[&rate=5.472164794299285E-4]:5.256215535581E-1,(((71[&rate=5.472164794299285E-4]:3.031910039469E-1,((78[&rate=5.472164794299285E-4]:1.291714041105E-1,72[&rate=5.472164794299285E-4]:1.072535958912E-1)[&rate=5.472164794299285E-4]:1.728039663153E-1,82[&rate=5.472164794299285E-4]:3.101945485079E-1)[&rate=5.472164794299285E-4]:2.861289379506E-2)[&rate=5.472164794299285E-4]:5.043197858281E-2,79[&rate=5.472164794299285E-4]:3.810202428037E-1)[&rate=5.472164794299285E-4]:6.149238701108E-2,(73[&rate=5.472164794299285E-4]:3.698050063951E-1,77[&rate=5.472164794299285E-4]:3.643255543404E-1)[&rate=5.472164794299285E-4]:1.138035138306E-1)[&rate=5.472164794299285E-4]:2.289882876594E-1)[&rate=5.472164794299285E-4]:1.591465733124E-1,(75[&rate=5.472164794299285E-4]:4.726502763365E-1,((70[&rate=5.472164794299285E-4]:3.400172402998E-1,76[&rate=5.472164794299285E-4]:3.783734046833E-1)[&rate=5.472164794299285E-4]:1.565987217373E-2,74[&rate=5.472164794299285E-4]:3.94033276857E-1)[&rate=5.472164794299285E-4]:7.861699947956E-2)[&rate=5.472164794299285E-4]:3.990931048609E-1)[&rate=5.472164794299285E-4]:6.745151145887E-1,(52[&rate=5.472164794299285E-4]:5.974202546395E-1,((((12[&rate=5.472164794299285E-4]:3.164516158788E-1,5[&rate=5.472164794299285E-4]:2.780954514953E-1)[&rate=5.472164794299285E-4]:1.630378470799E-1,29[&rate=5.472164794299285E-4]:5.863387780273E-1)[&rate=5.472164794299285E-4]:1.504784800227E-1,103[&rate=5.472164794299285E-4]:5.039405457212E-1)[&rate=5.472164794299285E-4]:1.686921850786E0,((137[&rate=5.472164794299285E-4]:3.023415415015E-1,134[&rate=5.472164794299285E-4]:2.311086647893E-1)[&rate=5.472164794299285E-4]:1.728343016085E-1,133[&rate=5.472164794299285E-4]:4.340799526989E-1)[&rate=5.472164794299285E-4]:8.663714849037E-1)[&rate=5.472164794299285E-4]:7.085159269364E-2)[&rate=5.472164794299285E-4]:2.105719038459E-1)[&rate=5.472164794299285E-4]:6.408225384007E-2,53[&rate=5.472164794299285E-4]:8.638776910141E-1)[&rate=5.472164794299285E-4]:3.088557830314E-1,125[&rate=5.472164794299285E-4]:9.623509603843E-1)[&rate=5.472164794299285E-4]:4.002602538422E-1)[&rate=5.472164794299285E-4]:2.260938509702E-1)[&rate=5.472164794299285E-4]:9.195355507425E-3)[&rate=5.472164794299285E-4]:4.701702360732E-2)[&rate=5.472164794299285E-4]:1.653658791842E-1);
tree STATE_2790000 [&joint=-20962.435364589564,lnP=-20962.435364589564] = [&R] (33[&rate=5.450808744754781E-4]:8.410800846343E-2,((((((66[&rate=5.450808744754781E-4]:1.285327853633E-2,120[&rate=5.450808744754781E-4]:1.949839579906E0)[&rate=5.450808744754781E-4]:1.788105245132E-1,(119[&rate=5.450808744754781E-4]:2.220686609004E0,126[&rate=5.450808744754781E-4]:1.43498408636E0)[&rate=5.450808744754781E-4]:3.853906374406E-3)[&rate=5.450808744754781E-4]:5.49009690328E-2,((67[&rate=5.450808744754781E-4]:1.822798019976E-1,(122[&rate=5.450808744754781E-4]:4.406141368316E-1,(124[&rate=5.450808744754781E-4]:8.834570946389E-2,123[&rate=5.450808744754781E-4]:9.107794990102E-2)[&rate=5.450808744754781E-4]:3.495361869306E-1)[&rate=5.450808744754781E-4]:2.429382155067E-1)[&rate=5.450808744754781E-4]:1.302932101352E-2,(135[&rate=5.450808744754781E-4]:6.261344982325E-1,(138[&rate=5.450808744754781E-4]:1.597983458493E-1,136[&rate=5.450808744754781E-4]:2.829149653408E-2)[&rate=5.450808744754781E-4]:6.663361523832E-1)[&rate=5.450808744754781E-4]:1.254106131628E0)[&rate=5.450808744754781E-4]:5.125564907113E-2)[&rate=5.450808744754781E-4]:5.850601910776E-1,(((68[&rate=5.450808744754781E-4]:3.049447443425E-1,(59[&rate=5.450808744754781E-4]:3.040516531516E-1,((54[&rate=5.450808744754781E-4]:1.606996469975E-1,(57[&rate=5.450808744754781E-4]:1.955513170445E-1,37[&rate=5.450808744754781E-4]:2.310704427276E-1)[&rate=5.450808744754781E-4]:6.131936510416E-3)[&rate=5.450808744754781E-4]:5.542654607136E-2,((55[&rate=5.450808744754781E-4]:2.006581507398E-1,56[&rate=5.450808744754781E-4]:2.006581507398E-1)[&rate=5.450808744754781E-4]:2.582220272703E-2,58[&rate=5.450808744754781E-4]:2.538027578386E-1)[&rate=5.450808744754781E-4]:1.970048441065E-2)[&rate=5.450808744754781E-4]:4.96740939625E-2)[&rate=5.450808744754781E-4]:5.007341905985E-2)[&rate=5.450808744754781E-4]:5.802312707859E-1,(((52[&rate=5.450808744754781E-4]:5.040239967872E-1,(((12[&rate=5.450808744754781E-4]:1.401738726098E-1,5[&rate=5.450808744754781E-4]:1.018177082263E-1)[&rate=5.450808744754781E-4]:8.18649701687E-2,29[&rate=5.450808744754781E-4]:3.28888157847E-1)[&rate=5.450808744754781E-4]:7.824329248173E-1,103[&rate=5.450808744754781E-4]:8.784443703355E-1)[&rate=5.450808744754781E-4]:1.289873361013E0)[&rate=5.450808744754781E-4]:3.937451610026E-1,(((((((82[&rate=5.450808744754781E-4]:1.511960307266E-1,79[&rate=5.450808744754781E-4]:1.429768526446E-1)[&rate=5.450808744754781E-4]:2.146341606974E-1,(71[&rate=5.450808744754781E-4]:1.823179049031E-1,(78[&rate=5.450808744754781E-4]:5.920346329661E-2,72[&rate=5.450808744754781E-4]:3.72856550773E-2)[&rate=5.450808744754781E-4]:1.505117018805E-1)[&rate=5.450808744754781E-4]:1.478958481648E-1)[&rate=5.450808744754781E-4]:1.054753195196E-1,(77[&rate=5.450808744754781E-4]:3.887108268401E-1,73[&rate=5.450808744754781E-4]:3.941902788948E-1)[&rate=5.450808744754781E-4]:1.099919443775E-1)[&rate=5.450808744754781E-4]:1.005316515724E-1,(81[&rate=5.450808744754781E-4]:2.164295951546E-1,80[&rate=5.450808744754781E-4]:2.164295951546E-1)[&rate=5.450808744754781E-4]:3.389692111971E-1)[&rate=5.450808744754781E-4]:2.34166726216E-1,(75[&rate=5.450808744754781E-4]:4.731745156798E-1,((76[&rate=5.450808744754781E-4]:3.57317498012E-1,74[&rate=5.450808744754781E-4]:3.57317498012E-1)[&rate=5.450808744754781E-4]:5.349184951155E-2,70[&rate=5.450808744754781E-4]:3.724531831401E-1)[&rate=5.450808744754781E-4]:6.23651681562E-2)[&rate=5.450808744754781E-4]:3.65706085381E-1)[&rate=5.450808744754781E-4]:7.854046154326E-1,53[&rate=5.450808744754781E-4]:8.778221578812E-1)[&rate=5.450808744754781E-4]:7.178258974E-3,(137[&rate=5.450808744754781E-4]:5.925689567E-1,(133[&rate=5.450808744754781E-4]:4.733767177483E-1,134[&rate=5.450808744754781E-4]:4.432397314471E-1)[&rate=5.450808744754781E-4]:7.809634854069E-2)[&rate=5.450808744754781E-4]:1.115606847534E0)[&rate=5.450808744754781E-4]:4.572019623184E-3)[&rate=5.450808744754781E-4]:2.40541972651E-1,125[&rate=5.450808744754781E-4]:9.197318954682E-1)[&rate=5.450808744754781E-4]:1.32110786327E-1)[&rate=5.450808744754781E-4]:3.290210201624E-1,((38[&rate=5.450808744754781E-4]:8.396623808822E-1,((((((((7[&rate=5.450808744754781E-4]:2.130828995494E-1,8[&rate=5.450808744754781E-4]:2.130828995494E-1)[&rate=5.450808744754781E-4]:3.735620391983E-1,26[&rate=5.450808744754781E-4]:6.934942538162E-1)[&rate=5.450808744754781E-4]:2.239271991005E-1,(31[&rate=5.450808744754781E-4]:8.663703866674E-1,(22[&rate=5.450808744754781E-4]:2.191216231988E-1,27[&rate=5.450808744754781E-4]:2.355599793632E-1)[&rate=5.450808744754781E-4]:5.924542429205E-1)[&rate=5.450808744754781E-4]:9.488668268773E-2)[&rate=5.450808744754781E-4]:1.939485539842E-1,2[&rate=5.450808744754781E-4]:9.278083630652E-1)[&rate=5.450808744754781E-4]:1.654778089251E0,16[&rate=5.450808744754781E-4]:2.711353575604E0)[&rate=5.450808744754781E-4]:1.853021872011E-2,(39[&rate=5.450808744754781E-4]:6.286809969618E-1,(40[&rate=5.450808744754781E-4]:6.044292363867E-1,147[&rate=5.450808744754781E-4]:6.618062855671E-1)[&rate=5.450808744754781E-4]:2.42517605751E-2)[&rate=5.450808744754781E-4]:1.570987124457E-2)[&rate=5.450808744754781E-4]:2.911183322365E-3,(146[&rate=5.450808744754781E-4]:4.605351090709E-1,((((((((93[&rate=5.450808744754781E-4]:1.837925589326E-2,84[&rate=5.450808744754781E-4]:4.680625756242E-3)[&rate=5.450808744754781E-4]:1.102041497172E-1,((83[&rate=5.450808744754781E-4]:8.751479824634E-2,85[&rate=5.450808744754781E-4]:8.751479824634E-2)[&rate=5.450808744754781E-4]:1.072630456143E-2,86[&rate=5.450808744754781E-4]:9.824110280777E-2)[&rate=5.450808744754781E-4]:1.664367266564E-2)[&rate=5.450808744754781E-4]:5.674789019768E-2,(((90[&rate=5.450808744754781E-4]:6.455083766491E-2,91[&rate=5.450808744754781E-4]:6.455083766491E-2)[&rate=5.450808744754781E-4]:2.255356161311E-2,92[&rate=5.450808744754781E-4]:8.710439927802E-2)[&rate=5.450808744754781E-4]:4.209306356523E-2,87[&rate=5.450808744754781E-4]:1.154988327062E-1)[&rate=5.450808744754781E-4]:5.613383296485E-2)[&rate=5.450808744754781E-4]:1.424650905531E-1,(88[&rate=5.450808744754781E-4]:1.58134592324E-1,89[&rate=5.450808744754781E-4]:1.71833222461E-1)[&rate=5.450808744754781E-4]:1.559631639003E-1)[&rate=5.450808744754781E-4]:7.288601266777E-1,3[&rate=5.450808744754781E-4]:5.032318555048E-1)[&rate=5.450808744754781E-4]:7.7610204509E-2,(((10[&rate=5.450808744754781E-4]:1.875307239906E-1,15[&rate=5.450808744754781E-4]:2.25886888374E-1)[&rate=5.450808744754781E-4]:3.681448619703E-1,6[&rate=5.450808744754781E-4]:5.392372297965E-1)[&rate=5.450808744754781E-4]:6.303374856604E-3,18[&rate=5.450808744754781E-4]:6.085543032832E-1)[&rate=5.450808744754781E-4]:8.735624988118E-2)[&rate=5.450808744754781E-4]:5.842667152686E-1,(((((23[&rate=5.450808744754781E-4]:5.308008765779E-1,(20[&rate=5.450808744754781E-4]:2.511356173797E-1,25[&rate=5.450808744754781E-4]:2.703136995714E-1)[&rate=5.450808744754781E-4]:2.714460811161E-1)[&rate=5.450808744754781E-4]:2.924421317287E-1,(11[&rate=5.450808744754781E-4]:5.52333121217E-1,140[&rate=5.450808744754781E-4]:5.331550390253E-1)[&rate=5.450808744754781E-4]:1.859783802404E-1)[&rate=5.450808744754781E-4]:3.334172067907E-1,(((21[&rate=5.450808744754781E-4]:5.61227239827E-1,28[&rate=5.450808744754781E-4]:5.858847740735E-1)[&rate=5.450808744754781E-4]:3.167749784319E-1,1[&rate=5.450808744754781E-4]:1.163583826425E-1)[&rate=5.450808744754781E-4]:1.115059729247E-1,24[&rate=5.450808744754781E-4]:1.008686273375E0)[&rate=5.450808744754781E-4]:1.589328458316E-1)[&rate=5.450808744754781E-4]:2.859680179958E-2,102[&rate=5.450808744754781E-4]:3.457208539019E-2)[&rate=5.450808744754781E-4]:3.302176605027E-2,((142[&rate=5.450808744754781E-4]:5.282764945549E-1,(144[&rate=5.450808744754781E-4]:4.175512023863E-1,(145[&rate=5.450808744754781E-4]:1.092130273018E-1,141[&rate=5.450808744754781E-4]:1.064733012742E-1)[&rate=5.450808744754781E-4]:3.138176271394E-1)[&rate=5.450808744754781E-4]:1.052458401137E-1)[&rate=5.450808744754781E-4]:6.619064251216E-1,(((((13[&rate=5.450808744754781E-4]:4.740800929849E-1,19[&rate=5.450808744754781E-4]:5.124362573685E-1)[&rate=5.450808744754781E-4]:2.031283159815E-1,115[&rate=5.450808744754781E-4]:5.950166281445E-1)[&rate=5.450808744754781E-4]:2.969797959519E-2,(109[&rate=5.450808744754781E-4]:5.892049265661E-1,((108[&rate=5.450808744754781E-4]:2.150998324977E-1,107[&rate=5.450808744754781E-4]:2.178395585251E-1)[&rate=5.450808744754781E-4]:8.602285911293E-2,(104[&rate=5.450808744754781E-4]:1.420796676492E-1,114[&rate=5.450808744754781E-4]:8.180569504646E-2)[&rate=5.450808744754781E-4]:1.617827499888E-1)[&rate=5.450808744754781E-4]:2.661644267364E-1)[&rate=5.450808744754781E-4]:1.14961735968E-1)[&rate=5.450808744754781E-4]:7.524543761362E-2,(((139[&rate=5.450808744754781E-4]:3.510703500493E-1,(111[&rate=5.450808744754781E-4]:1.480437046687E-1,106[&rate=5.450808744754781E-4]:1.316053485043E-1)[&rate=5.450808744754781E-4]:2.768417962726E-2)[&rate=5.450808744754781E-4]:3.373926032315E-1,116[&rate=5.450808744754781E-4]:4.364081587603E-1)[&rate=5.450808744754781E-4]:1.608849234736E-1,(148[&rate=5.450808744754781E-4]:1.264873280544E-1,143[&rate=5.450808744754781E-4]:1.23747602027E-1)[&rate=5.450808744754781E-4]:5.091619185633E-1)[&rate=5.450808744754781E-4]:1.026669631193E-1)[&rate=5.450808744754781E-4]:1.328304665042E-1,((105[&rate=5.450808744754781E-4]:6.65685125157E-1,110[&rate=5.450808744754781E-4]:6.876029333761E-1)[&rate=5.450808744754781E-4]:2.378386819501E-2,((30[&rate=5.450808744754781E-4]:3.676394508016E-1,4[&rate=5.450808744754781E-4]:1.950367110755E-1)[&rate=5.450808744754781E-4]:4.303621101965E-1,((112[&rate=5.450808744754781E-4]:3.010411939194E-1,117[&rate=5.450808744754781E-4]:3.03780919947E-1)[&rate=5.450808744754781E-4]:2.864757590465E-1,((14[&rate=5.450808744754781E-4]:4.96410299803E-1,17[&rate=5.450808744754781E-4]:5.347664641867E-1)[&rate=5.450808744754781E-4]:7.897551305471E-2,(113[&rate=5.450808744754781E-4]:4.703789211677E-1,9[&rate=5.450808744754781E-4]:4.621597430857E-1)[&rate=5.450808744754781E-4]:1.0500689169E-1)[&rate=5.450808744754781E-4]:1.213114010821E-2)[&rate=5.450808744754781E-4]:9.541611488131E-2)[&rate=5.450808744754781E-4]:3.39331857786E-2)[&rate=5.450808744754781E-4]:1.981160390535E-1)[&rate=5.450808744754781E-4]:1.025978872709E-1)[&rate=5.450808744754781E-4]:1.239862742298E-1)[&rate=5.450808744754781E-4]:1.002546498693E-1)[&rate=5.450808744754781E-4]:5.51903037762E-1,101[&rate=5.450808744754781E-4]:7.142720870168E-1)[&rate=5.450808744754781E-4]:5.99208601813E-1)[&rate=5.450808744754781E-4]:3.069855216928E-1)[&rate=5.450808744754781E-4]:1.556139793935E-2,((99[&rate=5.450808744754781E-4]:6.290136787167E-1,96[&rate=5.450808744754781E-4]:5.934945530339E-1)[&rate=5.450808744754781E-4]:1.653877001146E-1,((95[&rate=5.450808744754781E-4]:4.654231034518E-1,(100[&rate=5.450808744754781E-4]:3.033488809771E-1,94[&rate=5.450808744754781E-4]:3.033488809771E-1)[&rate=5.450808744754781E-4]:7.737476892269E-2)[&rate=5.450808744754781E-4]:2.750207237649E-1,(97[&rate=5.450808744754781E-4]:2.290277297661E-1,98[&rate=5.450808744754781E-4]:4.284812816786E-1)[&rate=5.450808744754781E-4]:3.010335837894E-1)[&rate=5.450808744754781E-4]:4.30285898661E-2)[&rate=5.450808744754781E-4]:1.873529468034E-2)[&rate=5.450808744754781E-4]:2.451049423432E-1)[&rate=5.450808744754781E-4]:9.771658830548E-2,(((((65[&rate=5.450808744754781E-4]:1.69816809057E-1,(60[&rate=5.450808744754781E-4]:1.297216636349E-1,(64[&rate=5.450808744754781E-4]:2.176540323063E-1,62[&rate=5.450808744754781E-4]:2.587499227174E-1)[&rate=5.450808744754781E-4]:6.275256283526E-2)[&rate=5.450808744754781E-4]:4.009514542211E-2)[&rate=5.450808744754781E-4]:3.633499014415E-1,(63[&rate=5.450808744754781E-4]:1.492948659669E-2,61[&rate=5.450808744754781E-4]:5.602537700773E-2)[&rate=5.450808744754781E-4]:6.689221554085E-1)[&rate=5.450808744754781E-4]:1.13859867404E0,(((69[&rate=5.450808744754781E-4]:1.305919644213E0,(118[&rate=5.450808744754781E-4]:1.195779063139E0,(131[&rate=5.450808744754781E-4]:5.9051281666E-1,((132[&rate=5.450808744754781E-4]:1.218466150482E-1,129[&rate=5.450808744754781E-4]:1.191068890208E-1)[&rate=5.450808744754781E-4]:2.270599196631E-1,130[&rate=5.450808744754781E-4]:3.461668086839E-1)[&rate=5.450808744754781E-4]:2.416062819487E-1)[&rate=5.450808744754781E-4]:4.710196711369E-1)[&rate=5.450808744754781E-4]:9.918167696424E-2)[&rate=5.450808744754781E-4]:5.605029890875E-1,(45[&rate=5.450808744754781E-4]:7.558418064565E-1,(((44[&rate=5.450808744754781E-4]:4.217503139487E-1,(51[&rate=5.450808744754781E-4]:3.341637468523E-1,47[&rate=5.450808744754781E-4]:3.614861512237E-1)[&rate=5.450808744754781E-4]:6.57286435992E-2)[&rate=5.450808744754781E-4]:2.900179203017E-1,((46[&rate=5.450808744754781E-4]:5.441767627778E-1,43[&rate=5.450808744754781E-4]:5.441767627778E-1)[&rate=5.450808744754781E-4]:6.37021351083E-2,(41[&rate=5.450808744754781E-4]:3.097505593259E-1,(42[&rate=5.450808744754781E-4]:2.847920815651E-1,48[&rate=5.450808744754781E-4]:3.230434476854E-1)[&rate=5.450808744754781E-4]:3.0422958635E-2)[&rate=5.450808744754781E-4]:2.434835298173E-1)[&rate=5.450808744754781E-4]:1.093538172385E-1)[&rate=5.450808744754781E-4]:3.350292689759E-2,(49[&rate=5.450808744754781E-4]:3.355208599518E-1,50[&rate=5.450808744754781E-4]:3.355208599518E-1)[&rate=5.450808744754781E-4]:3.824278968247E-1)[&rate=5.450808744754781E-4]:1.330288574564E-2)[&rate=5.450808744754781E-4]:1.864996830461E-1)[&rate=5.450808744754781E-4]:5.44596106401E-3,128[&rate=5.450808744754781E-4]:1.721183662858E0)[&rate=5.450808744754781E-4]:2.636516200982E-3)[&rate=5.450808744754781E-4]:4.719871884951E-2,(36[&rate=5.450808744754781E-4]:2.757634518441E-1,(121[&rate=5.450808744754781E-4]:2.308573938227E0,127[&rate=5.450808744754781E-4]:2.749669828638E0)[&rate=5.450808744754781E-4]:4.66415684112E-2)[&rate=5.450808744754781E-4]:1.306366524236E-2)[&rate=5.450808744754781E-4]:2.016308086845E-2,35[&rate=5.450808744754781E-4]:2.624148554892E-1)[&rate=5.450808744754781E-4]:7.259866718307E-2)[&rate=5.450808744754781E-4]:3.314628748463E-1)[&rate=5.450808744754781E-4]:1.651485656413E-1)[&rate=5.450808744754781E-4]:5.131272293161E-2,34[&rate=5.450808744754781E-4]:1.992398746142E-2)[&rate=5.450808744754781E-4]:8.40694844783E-3,32[&rate=5.450808744754781E-4]:6.413127690168E-3)[&rate=5.450808744754781E-4]:7.221542871855E-2);
tree STATE_2800000 [&joint=-20954.74122383297,lnP=-20954.74122383297] = [&R] (33[&rate=5.506981619974813E-4]:2.090145115575E-2,((((((38[&rate=5.506981619974813E-4]:8.016333457968E-1,((((99[&rate=5.506981619974813E-4]:6.819069620693E-1,96[&rate=5.506981619974813E-4]:6.463878363865E-1)[&rate=5.506981619974813E-4]:1.11274980136E-1,((95[&rate=5.506981619974813E-4]:4.822246509852E-1,(100[&rate=5.506981619974813E-4]:2.89448978856E-1,94[&rate=5.506981619974813E-4]:2.89448978856E-1)[&rate=5.506981619974813E-4]:1.080762185772E-1)[&rate=5.506981619974813E-4]:2.300016414992E-1,(97[&rate=5.506981619974813E-4]:4.712081854554E-1,98[&rate=5.506981619974813E-4]:6.706617373679E-1)[&rate=5.506981619974813E-4]:3.063559336775E-2)[&rate=5.506981619974813E-4]:7.002668797247E-2)[&rate=5.506981619974813E-4]:6.067686849365E-2,((31[&rate=5.506981619974813E-4]:9.934980317548E-1,(((7[&rate=5.506981619974813E-4]:5.534661579564E-1,8[&rate=5.506981619974813E-4]:5.534661579564E-1)[&rate=5.506981619974813E-4]:1.784454127903E-2,26[&rate=5.506981619974813E-4]:6.78160014304E-1)[&rate=5.506981619974813E-4]:1.915536435797E-1,(22[&rate=5.506981619974813E-4]:6.1999937185E-1,27[&rate=5.506981619974813E-4]:6.364377280144E-1)[&rate=5.506981619974813E-4]:2.387553819241E-1)[&rate=5.506981619974813E-4]:7.994875743269E-2)[&rate=5.506981619974813E-4]:2.520372958095E-1,2[&rate=5.506981619974813E-4]:1.01813806729E0)[&rate=5.506981619974813E-4]:1.642173322195E0)[&rate=5.506981619974813E-4]:1.429680712429E-2,((147[&rate=5.506981619974813E-4]:6.576407299205E-1,((((((88[&rate=5.506981619974813E-4]:8.580527162968E-2,89[&rate=5.506981619974813E-4]:9.95039017667E-2)[&rate=5.506981619974813E-4]:8.101784178311E-2,87[&rate=5.506981619974813E-4]:1.668231134128E-1)[&rate=5.506981619974813E-4]:4.835575614331E-2,(((90[&rate=5.506981619974813E-4]:2.274251883778E-2,91[&rate=5.506981619974813E-4]:2.274251883778E-2)[&rate=5.506981619974813E-4]:6.902263052045E-2,92[&rate=5.506981619974813E-4]:9.176514935824E-2)[&rate=5.506981619974813E-4]:3.984872480599E-2,((85[&rate=5.506981619974813E-4]:9.321597899203E-2,(84[&rate=5.506981619974813E-4]:7.873825485337E-2,86[&rate=5.506981619974813E-4]:7.873825485337E-2)[&rate=5.506981619974813E-4]:1.447772413866E-2)[&rate=5.506981619974813E-4]:5.56610635643E-3,(83[&rate=5.506981619974813E-4]:8.185533817049E-2,93[&rate=5.506981619974813E-4]:9.555396830751E-2)[&rate=5.506981619974813E-4]:1.692674717797E-2)[&rate=5.506981619974813E-4]:1.913315867875E-2)[&rate=5.506981619974813E-4]:9.726362552889E-2)[&rate=5.506981619974813E-4]:1.175750080602E0,(3[&rate=5.506981619974813E-4]:7.756627322455E-1,((6[&rate=5.506981619974813E-4]:6.868013331737E-1,18[&rate=5.506981619974813E-4]:7.498150318038E-1)[&rate=5.506981619974813E-4]:4.534105351944E-2,(10[&rate=5.506981619974813E-4]:5.552046847326E-1,15[&rate=5.506981619974813E-4]:5.935608491161E-1)[&rate=5.506981619974813E-4]:1.933760581249E-1)[&rate=5.506981619974813E-4]:9.557514007284E-2)[&rate=5.506981619974813E-4]:7.55401905154E-2)[&rate=5.506981619974813E-4]:4.937214639923E-1,((((23[&rate=5.506981619974813E-4]:8.189787731129E-1,(20[&rate=5.506981619974813E-4]:6.521976891275E-1,25[&rate=5.506981619974813E-4]:6.713757713192E-1)[&rate=5.506981619974813E-4]:1.585619059033E-1)[&rate=5.506981619974813E-4]:9.733132165888E-3,(11[&rate=5.506981619974813E-4]:5.740117222472E-1,140[&rate=5.506981619974813E-4]:5.548336400555E-1)[&rate=5.506981619974813E-4]:1.697686761824E-1)[&rate=5.506981619974813E-4]:4.937814811928E-1,(((1[&rate=5.506981619974813E-4]:4.388976114631E-2,(21[&rate=5.506981619974813E-4]:6.078895225181E-1,28[&rate=5.506981619974813E-4]:6.325470567646E-1)[&rate=5.506981619974813E-4]:1.976440742447E-1)[&rate=5.506981619974813E-4]:1.220035136783E-1,24[&rate=5.506981619974813E-4]:9.467151926329E-1)[&rate=5.506981619974813E-4]:3.249648401905E-1,102[&rate=5.506981619974813E-4]:1.10036197207E-1)[&rate=5.506981619974813E-4]:6.177225775791E-2)[&rate=5.506981619974813E-4]:8.793723742911E-2,(((((139[&rate=5.506981619974813E-4]:7.750877793691E-1,(111[&rate=5.506981619974813E-4]:1.577263580773E-1,106[&rate=5.506981619974813E-4]:1.41288001913E-1)[&rate=5.506981619974813E-4]:4.420189555383E-1)[&rate=5.506981619974813E-4]:1.346377180496E-1,((148[&rate=5.506981619974813E-4]:9.250156198014E-2,143[&rate=5.506981619974813E-4]:8.976183595279E-2)[&rate=5.506981619974813E-4]:4.786683011452E-1,116[&rate=5.506981619974813E-4]:5.328136987416E-1)[&rate=5.506981619974813E-4]:1.248570041565E-1)[&rate=5.506981619974813E-4]:1.780579290491E-1,(((109[&rate=5.506981619974813E-4]:6.495886313449E-1,((108[&rate=5.506981619974813E-4]:1.198783289753E-1,107[&rate=5.506981619974813E-4]:1.226180550027E-1)[&rate=5.506981619974813E-4]:3.935874797428E-1,(104[&rate=5.506981619974813E-4]:6.500355165746E-2,114[&rate=5.506981619974813E-4]:4.729579054689E-3)[&rate=5.506981619974813E-4]:4.51201983088E-1)[&rate=5.506981619974813E-4]:1.142050144077E-1)[&rate=5.506981619974813E-4]:1.338166126505E-1,115[&rate=5.506981619974813E-4]:7.039531892009E-1)[&rate=5.506981619974813E-4]:1.022638513198E-1,(13[&rate=5.506981619974813E-4]:5.550104494326E-1,19[&rate=5.506981619974813E-4]:5.933666138163E-1)[&rate=5.506981619974813E-4]:3.333983719099E-1)[&rate=5.506981619974813E-4]:2.951159142662E-2)[&rate=5.506981619974813E-4]:3.604925384994E-2,(((14[&rate=5.506981619974813E-4]:5.385503125126E-1,17[&rate=5.506981619974813E-4]:5.769064768963E-1)[&rate=5.506981619974813E-4]:1.490653827363E-1,(113[&rate=5.506981619974813E-4]:5.778878023484E-1,((9[&rate=5.506981619974813E-4]:5.477196708093E-1,(112[&rate=5.506981619974813E-4]:1.630352330209E-1,117[&rate=5.506981619974813E-4]:1.657749590484E-1)[&rate=5.506981619974813E-4]:3.929036158705E-1)[&rate=5.506981619974813E-4]:1.159505449649E-2,(30[&rate=5.506981619974813E-4]:2.66304487678E-1,4[&rate=5.506981619974813E-4]:9.370174795195E-2)[&rate=5.506981619974813E-4]:4.162979088607E-1)[&rate=5.506981619974813E-4]:1.035389896053E-2)[&rate=5.506981619974813E-4]:1.097278929004E-1)[&rate=5.506981619974813E-4]:3.228052757762E-2,(105[&rate=5.506981619974813E-4]:4.323661476013E-1,110[&rate=5.506981619974813E-4]:4.542839558204E-1)[&rate=5.506981619974813E-4]:2.601328149514E-1)[&rate=5.506981619974813E-4]:2.340734437926E-1)[&rate=5.506981619974813E-4]:3.309619346814E-1,(142[&rate=5.506981619974813E-4]:2.881792886187E-1,(145[&rate=5.506981619974813E-4]:9.123844852126E-2,(141[&rate=5.506981619974813E-4]:8.743874276581E-2,144[&rate=5.506981619974813E-4]:8.469901673845E-2)[&rate=5.506981619974813E-4]:1.059979727872E-3)[&rate=5.506981619974813E-4]:1.969408400974E-1)[&rate=5.506981619974813E-4]:1.169355052408E0)[&rate=5.506981619974813E-4]:4.878669383313E-2)[&rate=5.506981619974813E-4]:8.791842038654E-2)[&rate=5.506981619974813E-4]:7.032496445498E-1,101[&rate=5.506981619974813E-4]:1.045434305275E0)[&rate=5.506981619974813E-4]:5.279935344584E-1)[&rate=5.506981619974813E-4]:6.336727231484E-2,((146[&rate=5.506981619974813E-4]:7.295417966667E-1,(39[&rate=5.506981619974813E-4]:6.09304756752E-1,16[&rate=5.506981619974813E-4]:2.694797682869E0)[&rate=5.506981619974813E-4]:1.846067980171E-5)[&rate=5.506981619974813E-4]:2.463411107465E-2,40[&rate=5.506981619974813E-4]:6.339573285065E-1)[&rate=5.506981619974813E-4]:2.967362454853E-2)[&rate=5.506981619974813E-4]:5.425144072477E-2)[&rate=5.506981619974813E-4]:1.520569629461E-1)[&rate=5.506981619974813E-4]:2.172060311093E-1,(((36[&rate=5.506981619974813E-4]:5.032812698445E-2,35[&rate=5.506981619974813E-4]:3.75278451869E-3)[&rate=5.506981619974813E-4]:3.638221811023E-2,(127[&rate=5.506981619974813E-4]:2.213655560186E0,121[&rate=5.506981619974813E-4]:1.772559669775E0)[&rate=5.506981619974813E-4]:3.936027301138E-1)[&rate=5.506981619974813E-4]:1.638343978083E-1,((((45[&rate=5.506981619974813E-4]:7.637871163073E-1,(((49[&rate=5.506981619974813E-4]:2.823948667077E-1,50[&rate=5.506981619974813E-4]:2.823948667077E-1)[&rate=5.506981619974813E-4]:4.132300428206E-1,(((48[&rate=5.506981619974813E-4]:3.023642434994E-1,41[&rate=5.506981619974813E-4]:2.586483965049E-1)[&rate=5.506981619974813E-4]:1.98386877104E-2,42[&rate=5.506981619974813E-4]:2.839515650895E-1)[&rate=5.506981619974813E-4]:3.876572816078E-1,(46[&rate=5.506981619974813E-4]:6.823811381756E-1,43[&rate=5.506981619974813E-4]:6.823811381756E-1)[&rate=5.506981619974813E-4]:3.840803639037E-2)[&rate=5.506981619974813E-4]:7.62262020809E-3)[&rate=5.506981619974813E-4]:7.928574900369E-3,((47[&rate=5.506981619974813E-4]:1.154963523724E-1,44[&rate=5.506981619974813E-4]:1.100318714982E-1)[&rate=5.506981619974813E-4]:2.933854818632E-1,51[&rate=5.506981619974813E-4]:3.815594298641E-1)[&rate=5.506981619974813E-4]:3.274585354389E-1)[&rate=5.506981619974813E-4]:3.564346794416E-2)[&rate=5.506981619974813E-4]:1.198709029444E-1,(69[&rate=5.506981619974813E-4]:1.282006184583E0,(((132[&rate=5.506981619974813E-4]:1.725780011838E-1,129[&rate=5.506981619974813E-4]:1.698382751564E-1)[&rate=5.506981619974813E-4]:3.351215161923E-2,(131[&rate=5.506981619974813E-4]:8.747937151627E-2,130[&rate=5.506981619974813E-4]:8.473964548891E-2)[&rate=5.506981619974813E-4]:1.186107812868E-1)[&rate=5.506981619974813E-4]:8.981052130662E-1,118[&rate=5.506981619974813E-4]:1.238441941212E0)[&rate=5.506981619974813E-4]:3.260533926125E-2)[&rate=5.506981619974813E-4]:5.257329784672E-1)[&rate=5.506981619974813E-4]:7.702378411523E-5,128[&rate=5.506981619974813E-4]:1.657131255327E0)[&rate=5.506981619974813E-4]:4.152773852328E-2,(((64[&rate=5.506981619974813E-4]:3.107042535426E-1,60[&rate=5.506981619974813E-4]:1.600193220359E-1)[&rate=5.506981619974813E-4]:5.796397396339E-3,(62[&rate=5.506981619974813E-4]:3.435409952164E-1,65[&rate=5.506981619974813E-4]:1.517601732987E-1)[&rate=5.506981619974813E-4]:1.405554613359E-2)[&rate=5.506981619974813E-4]:6.834023678796E-1,(63[&rate=5.506981619974813E-4]:2.463933003063E-1,61[&rate=5.506981619974813E-4]:2.874891907173E-1)[&rate=5.506981619974813E-4]:7.535097185123E-1)[&rate=5.506981619974813E-4]:7.973861120181E-1)[&rate=5.506981619974813E-4]:3.407752987457E-2)[&rate=5.506981619974813E-4]:2.125045299534E-1)[&rate=5.506981619974813E-4]:1.267927262183E-1,((66[&rate=5.506981619974813E-4]:2.382195481365E-1,((135[&rate=5.506981619974813E-4]:4.218415420472E-1,(138[&rate=5.506981619974813E-4]:1.568296112E-1,136[&rate=5.506981619974813E-4]:2.53227618848E-2)[&rate=5.506981619974813E-4]:4.650119308473E-1)[&rate=5.506981619974813E-4]:1.202553397998E0,120[&rate=5.506981619974813E-4]:1.876449734566E0)[&rate=5.506981619974813E-4]:2.987561149404E-1)[&rate=5.506981619974813E-4]:2.451491605167E-2,(((67[&rate=5.506981619974813E-4]:1.918917336813E-1,(122[&rate=5.506981619974813E-4]:4.432908477262E-1,(124[&rate=5.506981619974813E-4]:2.086150881106E-1,123[&rate=5.506981619974813E-4]:2.113473285477E-1)[&rate=5.506981619974813E-4]:2.319435191785E-1)[&rate=5.506981619974813E-4]:2.498734362957E-1)[&rate=5.506981619974813E-4]:2.668790329189E-2,126[&rate=5.506981619974813E-4]:1.465753826658E0)[&rate=5.506981619974813E-4]:4.959687028024E-3,119[&rate=5.506981619974813E-4]:2.25641603633E0)[&rate=5.506981619974813E-4]:3.919514018698E-2)[&rate=5.506981619974813E-4]:2.805321924208E-1)[&rate=5.506981619974813E-4]:7.360008483549E-2,((68[&rate=5.506981619974813E-4]:4.598028963254E-1,((((37[&rate=5.506981619974813E-4]:1.537369678871E-1,(58[&rate=5.506981619974813E-4]:8.787798156599E-2,54[&rate=5.506981619974813E-4]:3.050093238566E-2)[&rate=5.506981619974813E-4]:4.673330326098E-2)[&rate=5.506981619974813E-4]:5.933547597575E-2,57[&rate=5.506981619974813E-4]:1.775533181797E-1)[&rate=5.506981619974813E-4]:5.549301809991E-2,(55[&rate=5.506981619974813E-4]:1.228405159077E-1,56[&rate=5.506981619974813E-4]:1.228405159077E-1)[&rate=5.506981619974813E-4]:9.927685862321E-2)[&rate=5.506981619974813E-4]:4.36640152354E-2,59[&rate=5.506981619974813E-4]:2.739781110779E-1)[&rate=5.506981619974813E-4]:2.350051131164E-1)[&rate=5.506981619974813E-4]:6.581239519647E-1,(((((((12[&rate=5.506981619974813E-4]:2.949201184863E-1,5[&rate=5.506981619974813E-4]:2.565639541028E-1)[&rate=5.506981619974813E-4]:2.51256164791E-1,29[&rate=5.506981619974813E-4]:6.530255983458E-1)[&rate=5.506981619974813E-4]:2.832445761998E-1,103[&rate=5.506981619974813E-4]:7.033934622169E-1)[&rate=5.506981619974813E-4]:1.423384167153E0,52[&rate=5.506981619974813E-4]:4.624838948087E-1)[&rate=5.506981619974813E-4]:7.955299677358E-2,((134[&rate=5.506981619974813E-4]:4.454530444524E-1,(137[&rate=5.506981619974813E-4]:3.324991945582E-1,133[&rate=5.506981619974813E-4]:2.914033041472E-1)[&rate=5.506981619974813E-4]:1.841867266064E-1)[&rate=5.506981619974813E-4]:7.508240671649E-1,53[&rate=5.506981619974813E-4]:4.443346009502E-1)[&rate=5.506981619974813E-4]:8.950556932069E-2)[&rate=5.506981619974813E-4]:3.307415011566E-1,(((79[&rate=5.506981619974813E-4]:3.303826385981E-1,((71[&rate=5.506981619974813E-4]:1.875538570727E-1,(78[&rate=5.506981619974813E-4]:2.662769427066E-2,72[&rate=5.506981619974813E-4]:4.709886051345E-3)[&rate=5.506981619974813E-4]:1.883234230761E-1)[&rate=5.506981619974813E-4]:4.134074973803E-2,82[&rate=5.506981619974813E-4]:2.645110451668E-1)[&rate=5.506981619974813E-4]:7.409077151337E-2)[&rate=5.506981619974813E-4]:6.965153039446E-2,(((81[&rate=5.506981619974813E-4]:7.244399342928E-2,80[&rate=5.506981619974813E-4]:7.244399342928E-2)[&rate=5.506981619974813E-4]:1.583632100551E-1,73[&rate=5.506981619974813E-4]:2.801222719775E-1)[&rate=5.506981619974813E-4]:3.392900615894E-2,77[&rate=5.506981619974813E-4]:3.085718260817E-1)[&rate=5.506981619974813E-4]:1.27078781267E-1)[&rate=5.506981619974813E-4]:5.322310915239E-2,(75[&rate=5.506981619974813E-4]:4.101788916173E-1,(76[&rate=5.506981619974813E-4]:3.663965398116E-1,(70[&rate=5.506981619974813E-4]:3.031682426851E-1,74[&rate=5.506981619974813E-4]:3.415244070686E-1)[&rate=5.506981619974813E-4]:2.487213274299E-2)[&rate=5.506981619974813E-4]:4.378235180576E-2)[&rate=5.506981619974813E-4]:8.417427693845E-2)[&rate=5.506981619974813E-4]:1.116691561484E0)[&rate=5.506981619974813E-4]:4.939558197878E-1,125[&rate=5.506981619974813E-4]:1.148154977554E0)[&rate=5.506981619974813E-4]:1.364385374027E-1)[&rate=5.506981619974813E-4]:4.666053092663E-2)[&rate=5.506981619974813E-4]:2.62466482297E-1,34[&rate=5.506981619974813E-4]:1.631952511138E-2)[&rate=5.506981619974813E-4]:1.147929136359E-2,32[&rate=5.506981619974813E-4]:5.881008255881E-3)[&rate=5.506981619974813E-4]:9.540990845159E-3);
tree STATE_2810000 [&joint=-20971.26851095471,lnP=-20971.26851095471] = [&R] ((((((67[&rate=6.033406536657042E-4]:2.910289283487E-1,((124[&rate=6.033406536657042E-4]:4.251104256863E-2,123[&rate=6.033406536657042E-4]:4.524328300575E-2)[&rate=6.033406536657042E-4]:3.910441588922E-1,122[&rate=6.033406536657042E-4]:4.36287441898E-1)[&rate=6.033406536657042E-4]:3.560140367914E-1)[&rate=6.033406536657042E-4]:9.493874863661E-2,((119[&rate=6.033406536657042E-4]:1.682059233842E0,(((135[&rate=6.033406536657042E-4]:3.532323356546E-1,(138[&rate=6.033406536657042E-4]:3.543839420174E-1,136[&rate=6.033406536657042E-4]:2.228770927022E-1)[&rate=6.033406536657042E-4]:1.988483936373E-1)[&rate=6.033406536657042E-4]:3.760422802833E-1,120[&rate=6.033406536657042E-4]:9.813294104585E-1)[&rate=6.033406536657042E-4]:5.43022981015E-1,126[&rate=6.033406536657042E-4]:8.345402797886E-1)[&rate=6.033406536657042E-4]:6.181643140945E-2)[&rate=6.033406536657042E-4]:6.999730219364E-1,66[&rate=6.033406536657042E-4]:3.491555434495E-1)[&rate=6.033406536657042E-4]:3.681213353583E-2)[&rate=6.033406536657042E-4]:1.411658811982E-1,((68[&rate=6.033406536657042E-4]:5.216432607657E-1,(59[&rate=6.033406536657042E-4]:3.865386081061E-1,(57[&rate=6.033406536657042E-4]:2.142321719628E-1,(58[&rate=6.033406536657042E-4]:2.302920847232E-1,((55[&rate=6.033406536657042E-4]:1.097756160544E-1,56[&rate=6.033406536657042E-4]:1.097756160544E-1)[&rate=6.033406536657042E-4]:9.093045736443E-2,(37[&rate=6.033406536657042E-4]:2.454603780908E-1,54[&rate=6.033406536657042E-4]:1.689576458504E-1)[&rate=6.033406536657042E-4]:1.69378275986E-3)[&rate=6.033406536657042E-4]:2.26360693265E-3)[&rate=6.033406536657042E-4]:3.335298625724E-4)[&rate=6.033406536657042E-4]:1.750386765804E-1)[&rate=6.033406536657042E-4]:1.842849805286E-1)[&rate=6.033406536657042E-4]:3.651683394873E-1,(((53[&rate=6.033406536657042E-4]:5.498151018609E-1,((52[&rate=6.033406536657042E-4]:4.329988260732E-1,(((12[&rate=6.033406536657042E-4]:1.658047405047E-1,5[&rate=6.033406536657042E-4]:1.274485761213E-1)[&rate=6.033406536657042E-4]:4.637248742861E-1,29[&rate=6.033406536657042E-4]:7.363789298594E-1)[&rate=6.033406536657042E-4]:1.18756762455E-1,103[&rate=6.033406536657042E-4]:6.222589799856E-1)[&rate=6.033406536657042E-4]:1.475033580649E0)[&rate=6.033406536657042E-4]:6.252996014057E-2,((77[&rate=6.033406536657042E-4]:4.783067900319E-1,(73[&rate=6.033406536657042E-4]:4.820287445911E-1,((81[&rate=6.033406536657042E-4]:1.338727970346E-1,80[&rate=6.033406536657042E-4]:1.338727970346E-1)[&rate=6.033406536657042E-4]:2.510259473893E-1,(82[&rate=6.033406536657042E-4]:3.225603015848E-1,(((78[&rate=6.033406536657042E-4]:1.787471704792E-1,72[&rate=6.033406536657042E-4]:1.568293622599E-1)[&rate=6.033406536657042E-4]:4.814935281631E-2,71[&rate=6.033406536657042E-4]:1.994992630215E-1)[&rate=6.033406536657042E-4]:1.445642366746E-2,79[&rate=6.033406536657042E-4]:2.41352946963E-1)[&rate=6.033406536657042E-4]:7.298817653969E-2)[&rate=6.033406536657042E-4]:7.877679900353E-2)[&rate=6.033406536657042E-4]:4.781493167407E-2)[&rate=6.033406536657042E-4]:1.757497495456E-3)[&rate=6.033406536657042E-4]:2.772280789998E-1,(75[&rate=6.033406536657042E-4]:4.21174244652E-1,((70[&rate=6.033406536657042E-4]:2.001535507643E-1,76[&rate=6.033406536657042E-4]:2.385097151477E-1)[&rate=6.033406536657042E-4]:4.771168990461E-2,74[&rate=6.033406536657042E-4]:2.862214050523E-1)[&rate=6.033406536657042E-4]:1.349528395997E-1)[&rate=6.033406536657042E-4]:3.398400764343E-1)[&rate=6.033406536657042E-4]:4.727808024282E-1)[&rate=6.033406536657042E-4]:6.248303695849E-2)[&rate=6.033406536657042E-4]:2.794355574233E-2,(133[&rate=6.033406536657042E-4]:3.630933571998E-1,(137[&rate=6.033406536657042E-4]:2.540575914033E-1,134[&rate=6.033406536657042E-4]:1.828247146911E-1)[&rate=6.033406536657042E-4]:1.501316562075E-1)[&rate=6.033406536657042E-4]:9.967447973716E-1)[&rate=6.033406536657042E-4]:2.188696413746E-1,125[&rate=6.033406536657042E-4]:5.862457853166E-1)[&rate=6.033406536657042E-4]:4.672324816032E-1)[&rate=6.033406536657042E-4]:1.880425957027E-1)[&rate=6.033406536657042E-4]:1.39217320473E-1,((38[&rate=6.033406536657042E-4]:8.60161987715E-1,(((39[&rate=6.033406536657042E-4]:6.089389301632E-1,(40[&rate=6.033406536657042E-4]:6.028003441666E-1,146[&rate=6.033406536657042E-4]:7.230189234015E-1)[&rate=6.033406536657042E-4]:6.138585996571E-3)[&rate=6.033406536657042E-4]:4.591393112353E-2,(((95[&rate=6.033406536657042E-4]:4.311584138117E-1,(100[&rate=6.033406536657042E-4]:2.609129781207E-1,94[&rate=6.033406536657042E-4]:2.609129781207E-1)[&rate=6.033406536657042E-4]:8.554598213893E-2)[&rate=6.033406536657042E-4]:1.745459939039E-1,((99[&rate=6.033406536657042E-4]:4.46730717104E-1,96[&rate=6.033406536657042E-4]:4.112115914211E-1)[&rate=6.033406536657042E-4]:1.397671230891E-1,98[&rate=6.033406536657042E-4]:5.646399166959E-1)[&rate=6.033406536657042E-4]:3.013552927106E-2)[&rate=6.033406536657042E-4]:1.749370869126E-1,(147[&rate=6.033406536657042E-4]:6.430480581452E-1,((((22[&rate=6.033406536657042E-4]:2.637433119118E-1,27[&rate=6.033406536657042E-4]:2.801816680762E-1)[&rate=6.033406536657042E-4]:5.948551766784E-1,((31[&rate=6.033406536657042E-4]:6.859016762244E-1,2[&rate=6.033406536657042E-4]:4.585044159503E-1)[&rate=6.033406536657042E-4]:1.853886129062E-1,((7[&rate=6.033406536657042E-4]:3.240814657342E-1,8[&rate=6.033406536657042E-4]:3.240814657342E-1)[&rate=6.033406536657042E-4]:2.309282322741E-1,26[&rate=6.033406536657042E-4]:6.618590130768E-1)[&rate=6.033406536657042E-4]:1.655956596154E-1)[&rate=6.033406536657042E-4]:4.210272000761E-2)[&rate=6.033406536657042E-4]:1.470528598468E0,16[&rate=6.033406536657042E-4]:2.28529147062E0)[&rate=6.033406536657042E-4]:1.120783908059E-1,((((((((90[&rate=6.033406536657042E-4]:1.93660532036E-2,91[&rate=6.033406536657042E-4]:1.93660532036E-2)[&rate=6.033406536657042E-4]:7.9639084649E-2,92[&rate=6.033406536657042E-4]:9.90051378526E-2)[&rate=6.033406536657042E-4]:8.76773892725E-2,(((85[&rate=6.033406536657042E-4]:8.361371168171E-2,83[&rate=6.033406536657042E-4]:8.361371168171E-2)[&rate=6.033406536657042E-4]:2.012650909667E-3,86[&rate=6.033406536657042E-4]:8.562636259138E-2)[&rate=6.033406536657042E-4]:2.599190112869E-2,(93[&rate=6.033406536657042E-4]:2.05042302897E-2,84[&rate=6.033406536657042E-4]:6.805600152685E-3)[&rate=6.033406536657042E-4]:1.048126635674E-1)[&rate=6.033406536657042E-4]:6.136563326801E-2)[&rate=6.033406536657042E-4]:1.054422470979E-2,87[&rate=6.033406536657042E-4]:1.835281216979E-1)[&rate=6.033406536657042E-4]:4.660599943559E-2,(88[&rate=6.033406536657042E-4]:1.427924816791E-1,89[&rate=6.033406536657042E-4]:1.564911118161E-1)[&rate=6.033406536657042E-4]:8.734163945439E-2)[&rate=6.033406536657042E-4]:1.67718151781E0,(((10[&rate=6.033406536657042E-4]:3.178894097557E-1,15[&rate=6.033406536657042E-4]:3.562455741392E-1)[&rate=6.033406536657042E-4]:3.010123302049E-1,3[&rate=6.033406536657042E-4]:5.504085892758E-1)[&rate=6.033406536657042E-4]:1.353067497155E-1,(6[&rate=6.033406536657042E-4]:7.2577425441E-1,18[&rate=6.033406536657042E-4]:7.887879530401E-1)[&rate=6.033406536657042E-4]:1.199587910179E-2)[&rate=6.033406536657042E-4]:6.818742725551E-1)[&rate=6.033406536657042E-4]:9.556754354003E-2,((142[&rate=6.033406536657042E-4]:3.379963485454E-1,(141[&rate=6.033406536657042E-4]:8.520904982286E-2,(145[&rate=6.033406536657042E-4]:6.700215478922E-2,144[&rate=6.033406536657042E-4]:6.152270273428E-2)[&rate=6.033406536657042E-4]:2.094662106122E-2)[&rate=6.033406536657042E-4]:2.50047572695E-1)[&rate=6.033406536657042E-4]:1.06170652644E0,((((((111[&rate=6.033406536657042E-4]:8.456801721926E-2,106[&rate=6.033406536657042E-4]:6.812966105489E-2)[&rate=6.033406536657042E-4]:2.869031658602E-2,139[&rate=6.033406536657042E-4]:2.886007995587E-1)[&rate=6.033406536657042E-4]:6.465038375339E-1,((148[&rate=6.033406536657042E-4]:1.934332064742E-1,143[&rate=6.033406536657042E-4]:1.906934804468E-1)[&rate=6.033406536657042E-4]:3.586031188997E-1,116[&rate=6.033406536657042E-4]:5.136801609902E-1)[&rate=6.033406536657042E-4]:1.693696815818E-1)[&rate=6.033406536657042E-4]:4.391828390124E-2,(((19[&rate=6.033406536657042E-4]:6.323825382217E-1,13[&rate=6.033406536657042E-4]:5.94026373838E-1)[&rate=6.033406536657042E-4]:1.342230591466E-1,(((107[&rate=6.033406536657042E-4]:4.052414860551E-1,(104[&rate=6.033406536657042E-4]:1.722476847235E-1,114[&rate=6.033406536657042E-4]:1.119737121208E-1)[&rate=6.033406536657042E-4]:2.329938013316E-1)[&rate=6.033406536657042E-4]:1.337568469907E-1,109[&rate=6.033406536657042E-4]:5.581764152376E-1)[&rate=6.033406536657042E-4]:9.730559910069E-3,108[&rate=6.033406536657042E-4]:5.459891669286E-1)[&rate=6.033406536657042E-4]:1.576027318095E-1)[&rate=6.033406536657042E-4]:5.73988509601E-3,115[&rate=6.033406536657042E-4]:6.517975372587E-1)[&rate=6.033406536657042E-4]:7.517058921455E-2)[&rate=6.033406536657042E-4]:3.621732934668E-1,(((105[&rate=6.033406536657042E-4]:5.471320730238E-1,110[&rate=6.033406536657042E-4]:5.690498812429E-1)[&rate=6.033406536657042E-4]:1.359846174103E-1,((((30[&rate=6.033406536657042E-4]:3.850567630721E-1,4[&rate=6.033406536657042E-4]:2.124540233461E-1)[&rate=6.033406536657042E-4]:2.829248275691E-1,9[&rate=6.033406536657042E-4]:5.446939194083E-1)[&rate=6.033406536657042E-4]:5.85121806819E-2,(117[&rate=6.033406536657042E-4]:5.461543498422E-1,112[&rate=6.033406536657042E-4]:5.434146238146E-1)[&rate=6.033406536657042E-4]:6.801065435763E-2)[&rate=6.033406536657042E-4]:7.736786186142E-2,113[&rate=6.033406536657042E-4]:6.887931400337E-1)[&rate=6.033406536657042E-4]:2.172081067427E-2)[&rate=6.033406536657042E-4]:5.403049046091E-4,(14[&rate=6.033406536657042E-4]:5.951402690211E-1,17[&rate=6.033406536657042E-4]:6.334964334048E-1)[&rate=6.033406536657042E-4]:1.159139865915E-1)[&rate=6.033406536657042E-4]:4.602789451494E-1)[&rate=6.033406536657042E-4]:4.435027484066E-2,(102[&rate=6.033406536657042E-4]:1.1395575887E-1,((((21[&rate=6.033406536657042E-4]:4.350798275611E-1,28[&rate=6.033406536657042E-4]:4.597373618076E-1)[&rate=6.033406536657042E-4]:4.070611311037E-1,1[&rate=6.033406536657042E-4]:8.049712304838E-2)[&rate=6.033406536657042E-4]:5.679756077934E-2,24[&rate=6.033406536657042E-4]:9.181166016359E-1)[&rate=6.033406536657042E-4]:3.444144425383E-1,((23[&rate=6.033406536657042E-4]:6.755638519114E-1,(20[&rate=6.033406536657042E-4]:2.374987484797E-1,25[&rate=6.033406536657042E-4]:2.566768306714E-1)[&rate=6.033406536657042E-4]:4.298459253496E-1)[&rate=6.033406536657042E-4]:1.361908530647E-1,(11[&rate=6.033406536657042E-4]:4.793808817349E-1,140[&rate=6.033406536657042E-4]:4.602027995432E-1)[&rate=6.033406536657042E-4]:2.47442316392E-1)[&rate=6.033406536657042E-4]:4.398174350885E-1)[&rate=6.033406536657042E-4]:1.306855031215E-2)[&rate=6.033406536657042E-4]:2.775511399301E-2)[&rate=6.033406536657042E-4]:1.141665965699E-2)[&rate=6.033406536657042E-4]:3.127693485938E-1)[&rate=6.033406536657042E-4]:5.866510673977E-1,101[&rate=6.033406536657042E-4]:1.047068496457E0)[&rate=6.033406536657042E-4]:2.379725978459E-1)[&rate=6.033406536657042E-4]:2.737940736562E-1)[&rate=6.033406536657042E-4]:5.562622336831E-2)[&rate=6.033406536657042E-4]:1.355562895347E-2)[&rate=6.033406536657042E-4]:1.429422581582E-2,97[&rate=6.033406536657042E-4]:5.981088357363E-1)[&rate=6.033406536657042E-4]:2.593209115415E-1)[&rate=6.033406536657042E-4]:1.228151404094E-1,((((45[&rate=6.033406536657042E-4]:7.18705274887E-1,((43[&rate=6.033406536657042E-4]:5.900922000958E-1,((42[&rate=6.033406536657042E-4]:2.435236802172E-1,(41[&rate=6.033406536657042E-4]:2.192711812494E-1,48[&rate=6.033406536657042E-4]:2.629870282439E-1)[&rate=6.033406536657042E-4]:1.878801809351E-2)[&rate=6.033406536657042E-4]:2.198839092763E-1,46[&rate=6.033406536657042E-4]:5.125879173622E-1)[&rate=6.033406536657042E-4]:7.750428273357E-2)[&rate=6.033406536657042E-4]:1.258505892724E-1,((44[&rate=6.033406536657042E-4]:5.450681229673E-1,(51[&rate=6.033406536657042E-4]:4.969961699525E-1,47[&rate=6.033406536657042E-4]:5.24318574324E-1)[&rate=6.033406536657042E-4]:2.621402951756E-2)[&rate=6.033406536657042E-4]:1.478369862434E-1,(49[&rate=6.033406536657042E-4]:3.780941110151E-1,50[&rate=6.033406536657042E-4]:3.780941110151E-1)[&rate=6.033406536657042E-4]:2.874885938242E-1)[&rate=6.033406536657042E-4]:1.757319928328E-2)[&rate=6.033406536657042E-4]:1.09592068301E-2)[&rate=6.033406536657042E-4]:1.459783473879E-1,((((131[&rate=6.033406536657042E-4]:3.049894612391E-2,130[&rate=6.033406536657042E-4]:2.775922009656E-2)[&rate=6.033406536657042E-4]:1.816639926055E-1,(132[&rate=6.033406536657042E-4]:5.542051569495E-2,129[&rate=6.033406536657042E-4]:5.268078966759E-2)[&rate=6.033406536657042E-4]:1.567424230345E-1)[&rate=6.033406536657042E-4]:5.533965458404E-1,(118[&rate=6.033406536657042E-4]:8.256720910028E-1,69[&rate=6.033406536657042E-4]:8.366309951125E-1)[&rate=6.033406536657042E-4]:7.413396890953E-2)[&rate=6.033406536657042E-4]:7.35610868578E-1,((((62[&rate=6.033406536657042E-4]:2.264377761107E-1,(64[&rate=6.033406536657042E-4]:1.687131349564E-1,60[&rate=6.033406536657042E-4]:1.802820344965E-2)[&rate=6.033406536657042E-4]:1.662875074333E-2)[&rate=6.033406536657042E-4]:3.909964654837E-2,65[&rate=6.033406536657042E-4]:7.375660074135E-2)[&rate=6.033406536657042E-4]:1.856022513908E-1,(63[&rate=6.033406536657042E-4]:4.375333824227E-2,61[&rate=6.033406536657042E-4]:8.484922865331E-2)[&rate=6.033406536657042E-4]:3.662904453966E-1)[&rate=6.033406536657042E-4]:9.862912254934E-1,128[&rate=6.033406536657042E-4]:1.297704872146E0)[&rate=6.033406536657042E-4]:1.97986028947E-1)[&rate=6.033406536657042E-4]:1.423889334732E-1)[&rate=6.033406536657042E-4]:2.026663133562E-2,35[&rate=6.033406536657042E-4]:1.295793426141E-1)[&rate=6.033406536657042E-4]:1.05119857833E-2,(36[&rate=6.033406536657042E-4]:2.868254975455E-2,(127[&rate=6.033406536657042E-4]:2.012770293708E0,121[&rate=6.033406536657042E-4]:1.571674403298E0)[&rate=6.033406536657042E-4]:5.364602012515E-1)[&rate=6.033406536657042E-4]:1.579841211086E-1)[&rate=6.033406536657042E-4]:2.405203532114E-1)[&rate=6.033406536657042E-4]:2.857391970476E-1)[&rate=6.033406536657042E-4]:1.971667370091E-1,34[&rate=6.033406536657042E-4]:5.039170354539E-4)[&rate=6.033406536657042E-4]:9.333166806344E-2,(33[&rate=6.033406536657042E-4]:1.043609103434E-2,32[&rate=6.033406536657042E-4]:4.956638979629E-3)[&rate=6.033406536657042E-4]:6.696113790018E-2);
tree STATE_2820000 [&joint=-20937.575177572788,lnP=-20937.575177572788] = [&R] ((((((38[&rate=5.673380531732652E-4]:8.410144568161E-1,((146[&rate=5.673380531732652E-4]:8.283919653537E-1,(((96[&rate=5.673380531732652E-4]:5.152064491204E-1,99[&rate=5.673380531732652E-4]:5.507255748033E-1)[&rate=5.673380531732652E-4]:2.119960789245E-1,98[&rate=5.673380531732652E-4]:7.408637302306E-1)[&rate=5.673380531732652E-4]:5.630953905056E-3,(95[&rate=5.673380531732652E-4]:4.670971324531E-1,(100[&rate=5.673380531732652E-4]:1.896379846166E-1,94[&rate=5.673380531732652E-4]:1.896379846166E-1)[&rate=5.673380531732652E-4]:1.927596942844E-1)[&rate=5.673380531732652E-4]:2.903265134313E-1)[&rate=5.673380531732652E-4]:9.009400252937E-2)[&rate=5.673380531732652E-4]:8.85875383757E-2,(147[&rate=5.673380531732652E-4]:7.851894296118E-1,(((39[&rate=5.673380531732652E-4]:6.3105288154E-1,40[&rate=5.673380531732652E-4]:6.3105288154E-1)[&rate=5.673380531732652E-4]:5.384418057052E-2,((((7[&rate=5.673380531732652E-4]:2.167303898821E-1,8[&rate=5.673380531732652E-4]:2.167303898821E-1)[&rate=5.673380531732652E-4]:3.550543040835E-1,26[&rate=5.673380531732652E-4]:6.786340090342E-1)[&rate=5.673380531732652E-4]:9.090369182597E-2,((22[&rate=5.673380531732652E-4]:4.537591621851E-1,27[&rate=5.673380531732652E-4]:4.701975183494E-1)[&rate=5.673380531732652E-4]:1.915158009523E-1,(31[&rate=5.673380531732652E-4]:6.015286763299E-1,2[&rate=5.673380531732652E-4]:3.741314160558E-1)[&rate=5.673380531732652E-4]:9.854080735558E-2)[&rate=5.673380531732652E-4]:1.133038336131E-1)[&rate=5.673380531732652E-4]:1.619938804314E0,(((((18[&rate=5.673380531732652E-4]:6.465007949526E-1,6[&rate=5.673380531732652E-4]:5.834870963224E-1)[&rate=5.673380531732652E-4]:5.839731085022E-3,(10[&rate=5.673380531732652E-4]:3.473484738219E-1,15[&rate=5.673380531732652E-4]:3.857046382054E-1)[&rate=5.673380531732652E-4]:2.584167097499E-1)[&rate=5.673380531732652E-4]:1.616495616299E-1,(((((90[&rate=5.673380531732652E-4]:4.043957117386E-2,91[&rate=5.673380531732652E-4]:4.043957117386E-2)[&rate=5.673380531732652E-4]:3.88430481977E-2,92[&rate=5.673380531732652E-4]:7.928261937156E-2)[&rate=5.673380531732652E-4]:1.141202752488E-1,((86[&rate=5.673380531732652E-4]:8.561538485856E-2,(93[&rate=5.673380531732652E-4]:9.045019044781E-2,83[&rate=5.673380531732652E-4]:7.67515603108E-2)[&rate=5.673380531732652E-4]:8.863824547761E-3)[&rate=5.673380531732652E-4]:6.273727777142E-3,(84[&rate=5.673380531732652E-4]:4.643927402394E-2,85[&rate=5.673380531732652E-4]:4.643927402394E-2)[&rate=5.673380531732652E-4]:4.544983861176E-2)[&rate=5.673380531732652E-4]:8.781515184763E-2)[&rate=5.673380531732652E-4]:5.991691159241E-2,(87[&rate=5.673380531732652E-4]:2.207587690152E-1,(88[&rate=5.673380531732652E-4]:8.462647525814E-2,89[&rate=5.673380531732652E-4]:9.832510539515E-2)[&rate=5.673380531732652E-4]:1.361322937571E-1)[&rate=5.673380531732652E-4]:1.886240706054E-2)[&rate=5.673380531732652E-4]:8.214219311687E-1,3[&rate=5.673380531732652E-4]:5.213170798473E-1)[&rate=5.673380531732652E-4]:1.776045146696E-1)[&rate=5.673380531732652E-4]:7.583352738781E-1,(((((21[&rate=5.673380531732652E-4]:7.384579573593E-1,28[&rate=5.673380531732652E-4]:7.631154916057E-1)[&rate=5.673380531732652E-4]:6.71164303597E-2,1[&rate=5.673380531732652E-4]:4.393055210246E-2)[&rate=5.673380531732652E-4]:9.247722772491E-2,24[&rate=5.673380531732652E-4]:9.172296976356E-1)[&rate=5.673380531732652E-4]:2.600774369188E-1,(102[&rate=5.673380531732652E-4]:7.037092860848E-3,((23[&rate=5.673380531732652E-4]:6.426031276725E-1,(20[&rate=5.673380531732652E-4]:5.839342275163E-1,25[&rate=5.673380531732652E-4]:6.03112309708E-1)[&rate=5.673380531732652E-4]:5.044972207416E-2)[&rate=5.673380531732652E-4]:1.839068882019E-1,(140[&rate=5.673380531732652E-4]:6.557449502366E-1,11[&rate=5.673380531732652E-4]:6.749230324283E-1)[&rate=5.673380531732652E-4]:6.665547659696E-2)[&rate=5.673380531732652E-4]:3.312120084931E-1)[&rate=5.673380531732652E-4]:8.626206077209E-3)[&rate=5.673380531732652E-4]:2.388782907126E-1,((142[&rate=5.673380531732652E-4]:3.820586062675E-1,(145[&rate=5.673380531732652E-4]:2.182569195487E-1,(141[&rate=5.673380531732652E-4]:1.312541937539E-1,144[&rate=5.673380531732652E-4]:1.285144677266E-1)[&rate=5.673380531732652E-4]:8.426299976724E-2)[&rate=5.673380531732652E-4]:1.638016867187E-1)[&rate=5.673380531732652E-4]:1.098859917329E0,((((148[&rate=5.673380531732652E-4]:3.524695516946E-1,143[&rate=5.673380531732652E-4]:3.497298256672E-1)[&rate=5.673380531732652E-4]:3.875762128789E-1,(116[&rate=5.673380531732652E-4]:4.974657992673E-1,((106[&rate=5.673380531732652E-4]:4.575954010798E-2,139[&rate=5.673380531732652E-4]:2.375403620257E-1)[&rate=5.673380531732652E-4]:1.057477141372E-2,111[&rate=5.673380531732652E-4]:7.277266768607E-2)[&rate=5.673380531732652E-4]:5.014054603484E-1)[&rate=5.673380531732652E-4]:2.042238009226E-1)[&rate=5.673380531732652E-4]:1.723597086312E-1,(((109[&rate=5.673380531732652E-4]:6.141602258877E-1,107[&rate=5.673380531732652E-4]:5.949821436959E-1)[&rate=5.673380531732652E-4]:6.976118915087E-2,((104[&rate=5.673380531732652E-4]:6.240394891257E-2,114[&rate=5.673380531732652E-4]:2.1299763098E-3)[&rate=5.673380531732652E-4]:4.534552839171E-1,108[&rate=5.673380531732652E-4]:5.131195068024E-1)[&rate=5.673380531732652E-4]:1.488841000171E-1)[&rate=5.673380531732652E-4]:1.111764147314E-1,(115[&rate=5.673380531732652E-4]:5.623066095093E-1,(19[&rate=5.673380531732652E-4]:5.074737551868E-1,13[&rate=5.673380531732652E-4]:4.691175908031E-1)[&rate=5.673380531732652E-4]:1.753807995281E-1)[&rate=5.673380531732652E-4]:1.533391654661E-1)[&rate=5.673380531732652E-4]:1.584035338456E-1)[&rate=5.673380531732652E-4]:1.480028005028E-1,(((110[&rate=5.673380531732652E-4]:5.652564964574E-1,105[&rate=5.673380531732652E-4]:5.433386882383E-1)[&rate=5.673380531732652E-4]:1.182791511896E-1,113[&rate=5.673380531732652E-4]:6.890150997017E-1)[&rate=5.673380531732652E-4]:9.361270369771E-2,(((30[&rate=5.673380531732652E-4]:1.738561835718E-1,4[&rate=5.673380531732652E-4]:1.253443845749E-3)[&rate=5.673380531732652E-4]:5.426349798837E-1,(14[&rate=5.673380531732652E-4]:3.699223808292E-1,17[&rate=5.673380531732652E-4]:4.082785452128E-1)[&rate=5.673380531732652E-4]:2.315002894755E-1)[&rate=5.673380531732652E-4]:6.064324143726E-2,((117[&rate=5.673380531732652E-4]:2.759561896313E-1,112[&rate=5.673380531732652E-4]:2.732164636037E-1)[&rate=5.673380531732652E-4]:3.50247292008E-1,9[&rate=5.673380531732652E-4]:6.152445775296E-1)[&rate=5.673380531732652E-4]:3.860215613022E-2)[&rate=5.673380531732652E-4]:1.205618916575E-1)[&rate=5.673380531732652E-4]:3.216160867463E-1)[&rate=5.673380531732652E-4]:2.040718937247E-1)[&rate=5.673380531732652E-4]:2.019840851975E-2)[&rate=5.673380531732652E-4]:2.054550047717E-1)[&rate=5.673380531732652E-4]:2.357618605251E-1,101[&rate=5.673380531732652E-4]:6.902790028925E-1)[&rate=5.673380531732652E-4]:5.320742146099E-1)[&rate=5.673380531732652E-4]:4.357080036019E-1)[&rate=5.673380531732652E-4]:2.964246894815E-2,(16[&rate=5.673380531732652E-4]:2.725789586912E0,97[&rate=5.673380531732652E-4]:5.692584094283E-1)[&rate=5.673380531732652E-4]:7.424287026415E-2)[&rate=5.673380531732652E-4]:1.32728493728E-2)[&rate=5.673380531732652E-4]:6.894854406295E-2)[&rate=5.673380531732652E-4]:1.125595432507E-1)[&rate=5.673380531732652E-4]:1.67244002119E-1,(((35[&rate=5.673380531732652E-4]:9.038679665913E-2,(121[&rate=5.673380531732652E-4]:2.086357196786E0,36[&rate=5.673380531732652E-4]:6.905141991665E-3)[&rate=5.673380531732652E-4]:1.300569971332E-1)[&rate=5.673380531732652E-4]:4.296368700847E-2,127[&rate=5.673380531732652E-4]:2.700473771339E0)[&rate=5.673380531732652E-4]:1.076752347696E-1,((45[&rate=5.673380531732652E-4]:7.307511895417E-1,((49[&rate=5.673380531732652E-4]:5.450082018554E-1,50[&rate=5.673380531732652E-4]:5.450082018554E-1)[&rate=5.673380531732652E-4]:1.426716656046E-1,(((47[&rate=5.673380531732652E-4]:3.24618785708E-1,51[&rate=5.673380531732652E-4]:2.972963813365E-1)[&rate=5.673380531732652E-4]:2.003494411762E-2,44[&rate=5.673380531732652E-4]:3.391892489513E-1)[&rate=5.673380531732652E-4]:2.818423090646E-1,(43[&rate=5.673380531732652E-4]:4.020300942929E-1,(((41[&rate=5.673380531732652E-4]:2.343355296566E-1,42[&rate=5.673380531732652E-4]:2.398000105309E-1)[&rate=5.673380531732652E-4]:6.670113649688E-3,48[&rate=5.673380531732652E-4]:2.847214903008E-1)[&rate=5.673380531732652E-4]:4.431541933849E-2,46[&rate=5.673380531732652E-4]:3.399658713878E-1)[&rate=5.673380531732652E-4]:6.206422290507E-2)[&rate=5.673380531732652E-4]:2.244659445974E-1)[&rate=5.673380531732652E-4]:9.397071381551E-2)[&rate=5.673380531732652E-4]:1.848115814735E-2)[&rate=5.673380531732652E-4]:1.708168435822E-1,(((69[&rate=5.673380531732652E-4]:7.456992884699E-1,118[&rate=5.673380531732652E-4]:7.347403843602E-1)[&rate=5.673380531732652E-4]:1.939732205041E-2,(132[&rate=5.673380531732652E-4]:1.512907298957E-1,((131[&rate=5.673380531732652E-4]:5.63897413746E-2,130[&rate=5.673380531732652E-4]:5.365001534725E-2)[&rate=5.673380531732652E-4]:7.587523695622E-2,129[&rate=5.673380531732652E-4]:1.295252523035E-1)[&rate=5.673380531732652E-4]:1.90257515649E-2)[&rate=5.673380531732652E-4]:4.686004011723E-1)[&rate=5.673380531732652E-4]:1.033131702989E0,(128[&rate=5.673380531732652E-4]:1.566714707539E0,((65[&rate=5.673380531732652E-4]:2.39340827896E-1,(60[&rate=5.673380531732652E-4]:6.740254081724E-2,(62[&rate=5.673380531732652E-4]:2.473636991079E-1,64[&rate=5.673380531732652E-4]:2.062678086968E-1)[&rate=5.673380531732652E-4]:1.181966362711E-2)[&rate=5.673380531732652E-4]:1.719382870788E-1)[&rate=5.673380531732652E-4]:3.852899409231E-1,(63[&rate=5.673380531732652E-4]:3.556515484306E-1,61[&rate=5.673380531732652E-4]:3.967474388416E-1)[&rate=5.673380531732652E-4]:4.196641518952E-1)[&rate=5.673380531732652E-4]:8.90029144199E-1)[&rate=5.673380531732652E-4]:8.082867446342E-2)[&rate=5.673380531732652E-4]:2.742086341327E-2)[&rate=5.673380531732652E-4]:9.482859630961E-2)[&rate=5.673380531732652E-4]:1.648672939824E-1)[&rate=5.673380531732652E-4]:1.537836643058E-1,(((67[&rate=5.673380531732652E-4]:6.253809882118E-2,((124[&rate=5.673380531732652E-4]:5.739834108987E-3,123[&rate=5.673380531732652E-4]:8.472074546113E-3)[&rate=5.673380531732652E-4]:3.325930705346E-1,122[&rate=5.673380531732652E-4]:3.410651450807E-1)[&rate=5.673380531732652E-4]:2.227455040811E-1)[&rate=5.673380531732652E-4]:1.533973577557E-1,66[&rate=5.673380531732652E-4]:2.159354565769E-1)[&rate=5.673380531732652E-4]:3.044048289185E-2,(((120[&rate=5.673380531732652E-4]:1.470720564403E0,(135[&rate=5.673380531732652E-4]:8.251296785533E-1,(138[&rate=5.673380531732652E-4]:4.109409550993E-1,136[&rate=5.673380531732652E-4]:2.79434105784E-1)[&rate=5.673380531732652E-4]:6.141887234541E-1)[&rate=5.673380531732652E-4]:3.935360913291E-1)[&rate=5.673380531732652E-4]:1.140991893055E-1,119[&rate=5.673380531732652E-4]:1.680710164667E0)[&rate=5.673380531732652E-4]:4.648726318318E-1,126[&rate=5.673380531732652E-4]:1.359880273855E0)[&rate=5.673380531732652E-4]:1.336698552985E-1)[&rate=5.673380531732652E-4]:3.133007372566E-1)[&rate=5.673380531732652E-4]:8.381080622748E-2,((68[&rate=5.673380531732652E-4]:6.123808528467E-1,(57[&rate=5.673380531732652E-4]:2.459183185966E-1,(37[&rate=5.673380531732652E-4]:2.398022008899E-1,((58[&rate=5.673380531732652E-4]:2.093874611465E-1,(55[&rate=5.673380531732652E-4]:1.27610299217E-1,56[&rate=5.673380531732652E-4]:1.27610299217E-1)[&rate=5.673380531732652E-4]:5.445475755775E-2)[&rate=5.673380531732652E-4]:1.771362066573E-3,(59[&rate=5.673380531732652E-4]:1.602982856868E-1,54[&rate=5.673380531732652E-4]:1.220469195665E-1)[&rate=5.673380531732652E-4]:3.173485446621E-2)[&rate=5.673380531732652E-4]:9.517694616716E-3)[&rate=5.673380531732652E-4]:4.163524338976E-2)[&rate=5.673380531732652E-4]:4.183751025562E-1)[&rate=5.673380531732652E-4]:3.748508130903E-1,((53[&rate=5.673380531732652E-4]:4.824437298011E-1,((((77[&rate=5.673380531732652E-4]:2.697625435691E-1,73[&rate=5.673380531732652E-4]:2.752419956238E-1)[&rate=5.673380531732652E-4]:1.694732684177E-1,((((78[&rate=5.673380531732652E-4]:1.258897194179E-1,72[&rate=5.673380531732652E-4]:1.039719111986E-1)[&rate=5.673380531732652E-4]:1.030222563626E-1,82[&rate=5.673380531732652E-4]:2.371311538625E-1)[&rate=5.673380531732652E-4]:5.283744147175E-2,(79[&rate=5.673380531732652E-4]:2.397056592212E-1,71[&rate=5.673380531732652E-4]:2.123083989472E-1)[&rate=5.673380531732652E-4]:4.204375803098E-2)[&rate=5.673380531732652E-4]:8.296542900852E-2,(81[&rate=5.673380531732652E-4]:6.421034361072E-2,80[&rate=5.673380531732652E-4]:6.421034361072E-2)[&rate=5.673380531732652E-4]:2.922853245677E-1)[&rate=5.673380531732652E-4]:3.890452736992E-2)[&rate=5.673380531732652E-4]:3.75361974958E-1,(75[&rate=5.673380531732652E-4]:2.928274839635E-1,((74[&rate=5.673380531732652E-4]:2.585292407345E-1,70[&rate=5.673380531732652E-4]:2.20173076351E-1)[&rate=5.673380531732652E-4]:1.214556555287E-4,76[&rate=5.673380531732652E-4]:2.5865069639E-1)[&rate=5.673380531732652E-4]:3.417678757344E-2)[&rate=5.673380531732652E-4]:5.272497550361E-1)[&rate=5.673380531732652E-4]:3.993593717765E-1,(((134[&rate=5.673380531732652E-4]:4.350449512357E-1,137[&rate=5.673380531732652E-4]:5.062778279479E-1)[&rate=5.673380531732652E-4]:2.876267449457E-1,133[&rate=5.673380531732652E-4]:7.528086824825E-1)[&rate=5.673380531732652E-4]:5.006335812242E-1,(52[&rate=5.673380531732652E-4]:4.440336640815E-1,(((12[&rate=5.673380531732652E-4]:1.055963041369E-1,5[&rate=5.673380531732652E-4]:6.724013975341E-2)[&rate=5.673380531732652E-4]:4.932083931584E-1,29[&rate=5.673380531732652E-4]:7.056540123638E-1)[&rate=5.673380531732652E-4]:7.295453257033E-2,103[&rate=5.673380531732652E-4]:5.457318326054E-1)[&rate=5.673380531732652E-4]:1.562595566037E0)[&rate=5.673380531732652E-4]:3.552582396845E-2)[&rate=5.673380531732652E-4]:1.61078542533E-3)[&rate=5.673380531732652E-4]:9.47017763718E-3)[&rate=5.673380531732652E-4]:4.875390250801E-1,125[&rate=5.673380531732652E-4]:7.596002412199E-1)[&rate=5.673380531732652E-4]:3.942980913838E-1)[&rate=5.673380531732652E-4]:2.039764547881E-1)[&rate=5.673380531732652E-4]:2.283350892173E-1,34[&rate=5.673380531732652E-4]:8.808873540036E-3)[&rate=5.673380531732652E-4]:2.738336211563E-2,(33[&rate=5.673380531732652E-4]:1.073578725511E-2,32[&rate=5.673380531732652E-4]:5.256335200397E-3)[&rate=5.673380531732652E-4]:9.018092236186E-3);
tree STATE_2830000 [&joint=-20973.622768641006,lnP=-20973.622768641006] = [&R] (33[&rate=5.582801234395258E-4]:1.034345207804E-1,((((((68[&rate=5.582801234395258E-4]:5.895515087803E-1,(57[&rate=5.582801234395258E-4]:5.831553509927E-1,((37[&rate=5.582801234395258E-4]:3.660779373015E-1,(58[&rate=5.582801234395258E-4]:2.426721593336E-1,(59[&rate=5.582801234395258E-4]:7.754649979434E-2,54[&rate=5.582801234395258E-4]:3.929513367412E-2)[&rate=5.582801234395258E-4]:1.459999764792E-1)[&rate=5.582801234395258E-4]:1.042800949078E-1)[&rate=5.582801234395258E-4]:8.290364252578E-2,(55[&rate=5.582801234395258E-4]:1.773731457009E-1,56[&rate=5.582801234395258E-4]:1.773731457009E-1)[&rate=5.582801234395258E-4]:2.251603466946E-1)[&rate=5.582801234395258E-4]:1.696928968484E-1)[&rate=5.582801234395258E-4]:5.830872609376E-2)[&rate=5.582801234395258E-4]:3.217167891116E-1,(((133[&rate=5.582801234395258E-4]:4.807995000786E-1,(134[&rate=5.582801234395258E-4]:4.404804085124E-1,137[&rate=5.582801234395258E-4]:5.117132852246E-1)[&rate=5.582801234395258E-4]:1.018210526499E-2)[&rate=5.582801234395258E-4]:1.168751298569E0,((((((81[&rate=5.582801234395258E-4]:1.456110496879E-1,80[&rate=5.582801234395258E-4]:1.456110496879E-1)[&rate=5.582801234395258E-4]:2.774564406419E-1,(77[&rate=5.582801234395258E-4]:4.076508478166E-1,73[&rate=5.582801234395258E-4]:4.131302998713E-1)[&rate=5.582801234395258E-4]:5.925225895162E-2)[&rate=5.582801234395258E-4]:7.730485079711E-2,(((78[&rate=5.582801234395258E-4]:1.261880836814E-1,72[&rate=5.582801234395258E-4]:1.04270275462E-1)[&rate=5.582801234395258E-4]:1.297845038988E-1,79[&rate=5.582801234395258E-4]:2.559725875802E-1)[&rate=5.582801234395258E-4]:6.766166487455E-3,(82[&rate=5.582801234395258E-4]:2.20148872493E-1,71[&rate=5.582801234395258E-4]:1.845324341369E-1)[&rate=5.582801234395258E-4]:5.080905965667E-2)[&rate=5.582801234395258E-4]:2.458527651416E-1)[&rate=5.582801234395258E-4]:1.317932388157E-1,((74[&rate=5.582801234395258E-4]:4.766074919901E-1,(76[&rate=5.582801234395258E-4]:4.716388990024E-1,70[&rate=5.582801234395258E-4]:4.33282734619E-1)[&rate=5.582801234395258E-4]:4.96859298764E-3)[&rate=5.582801234395258E-4]:1.477683143591E-2,75[&rate=5.582801234395258E-4]:4.91384323426E-1)[&rate=5.582801234395258E-4]:1.900963250098E-1)[&rate=5.582801234395258E-4]:7.940081455146E-1,53[&rate=5.582801234395258E-4]:7.290257353382E-1)[&rate=5.582801234395258E-4]:6.250893579384E-2,((((12[&rate=5.582801234395258E-4]:9.62550209591E-2,5[&rate=5.582801234395258E-4]:5.789885657564E-2)[&rate=5.582801234395258E-4]:4.095168521698E-1,29[&rate=5.582801234395258E-4]:6.126211881974E-1)[&rate=5.582801234395258E-4]:1.545692117028E-1,103[&rate=5.582801234395258E-4]:5.343136875714E-1)[&rate=5.582801234395258E-4]:1.66247504785E0,52[&rate=5.582801234395258E-4]:5.324950008604E-1)[&rate=5.582801234395258E-4]:2.672363915831E-1)[&rate=5.582801234395258E-4]:7.593663054729E-2)[&rate=5.582801234395258E-4]:4.574024612945E-2,125[&rate=5.582801234395258E-4]:7.028290341476E-1)[&rate=5.582801234395258E-4]:3.751059304111E-1)[&rate=5.582801234395258E-4]:1.679792735463E-1,((66[&rate=5.582801234395258E-4]:1.23780479351E-1,((126[&rate=5.582801234395258E-4]:9.746625415492E-1,(135[&rate=5.582801234395258E-4]:1.134391301793E0,(138[&rate=5.582801234395258E-4]:2.238388642036E-1,136[&rate=5.582801234395258E-4]:9.233201488841E-2)[&rate=5.582801234395258E-4]:1.110552437589E0)[&rate=5.582801234395258E-4]:2.78028556921E-1)[&rate=5.582801234395258E-4]:1.877123608618E-1,(120[&rate=5.582801234395258E-4]:1.801829919518E0,119[&rate=5.582801234395258E-4]:1.897720330477E0)[&rate=5.582801234395258E-4]:5.035709457759E-2)[&rate=5.582801234395258E-4]:2.08579766625E-1)[&rate=5.582801234395258E-4]:1.629419368748E-1,(67[&rate=5.582801234395258E-4]:1.549777407027E-1,((124[&rate=5.582801234395258E-4]:2.736789443184E-2,123[&rate=5.582801234395258E-4]:3.010013486897E-2)[&rate=5.582801234395258E-4]:2.515776599863E-1,122[&rate=5.582801234395258E-4]:2.816777948552E-1)[&rate=5.582801234395258E-4]:3.745724961881E-1)[&rate=5.582801234395258E-4]:1.317446755232E-1)[&rate=5.582801234395258E-4]:2.448045174401E-1)[&rate=5.582801234395258E-4]:2.632438478533E-2,((38[&rate=5.582801234395258E-4]:7.04150546871E-1,((((16[&rate=5.582801234395258E-4]:2.565376396707E0,(((((7[&rate=5.582801234395258E-4]:3.771113177188E-2,8[&rate=5.582801234395258E-4]:3.771113177188E-2)[&rate=5.582801234395258E-4]:4.59371379144E-1,26[&rate=5.582801234395258E-4]:6.039318259844E-1)[&rate=5.582801234395258E-4]:6.63566002743E-2,(22[&rate=5.582801234395258E-4]:2.172869133436E-1,27[&rate=5.582801234395258E-4]:2.337252695079E-1)[&rate=5.582801234395258E-4]:4.420426088055E-1)[&rate=5.582801234395258E-4]:1.02235029011E-1,(31[&rate=5.582801234395258E-4]:6.373659683535E-1,2[&rate=5.582801234395258E-4]:4.099687080794E-1)[&rate=5.582801234395258E-4]:1.789931033545E-1)[&rate=5.582801234395258E-4]:1.847336687788E0,146[&rate=5.582801234395258E-4]:5.997912756279E-1)[&rate=5.582801234395258E-4]:3.10774197259E-4)[&rate=5.582801234395258E-4]:1.430285374679E-1,147[&rate=5.582801234395258E-4]:6.802890572384E-1)[&rate=5.582801234395258E-4]:8.061167880489E-2,(((97[&rate=5.582801234395258E-4]:6.032756582769E-1,40[&rate=5.582801234395258E-4]:6.743139096431E-1)[&rate=5.582801234395258E-4]:8.37489692468E-3,39[&rate=5.582801234395258E-4]:6.826888065678E-1)[&rate=5.582801234395258E-4]:1.064823918039E-3,((96[&rate=5.582801234395258E-4]:7.204440465233E-1,99[&rate=5.582801234395258E-4]:7.559631722061E-1)[&rate=5.582801234395258E-4]:1.621205049102E-2,(98[&rate=5.582801234395258E-4]:6.773510942783E-1,(95[&rate=5.582801234395258E-4]:5.678153550741E-1,(100[&rate=5.582801234395258E-4]:3.681946653098E-1,94[&rate=5.582801234395258E-4]:3.681946653098E-1)[&rate=5.582801234395258E-4]:1.149212362123E-1)[&rate=5.582801234395258E-4]:1.204647009529E-1)[&rate=5.582801234395258E-4]:7.296620492165E-2)[&rate=5.582801234395258E-4]:6.185163183224E-2)[&rate=5.582801234395258E-4]:1.977005637713E-2)[&rate=5.582801234395258E-4]:1.154382237061E-2,((((3[&rate=5.582801234395258E-4]:6.960986082072E-1,((6[&rate=5.582801234395258E-4]:4.376673486515E-1,18[&rate=5.582801234395258E-4]:5.006810472816E-1)[&rate=5.582801234395258E-4]:1.942433810867E-1,(10[&rate=5.582801234395258E-4]:3.2874707415E-1,15[&rate=5.582801234395258E-4]:3.671032385335E-1)[&rate=5.582801234395258E-4]:3.196020117526E-1)[&rate=5.582801234395258E-4]:1.162426729895E-1)[&rate=5.582801234395258E-4]:3.476359236532E-1,((88[&rate=5.582801234395258E-4]:1.59535515988E-1,89[&rate=5.582801234395258E-4]:1.732341461251E-1)[&rate=5.582801234395258E-4]:6.77816910362E-2,(((((93[&rate=5.582801234395258E-4]:1.771058999553E-1,86[&rate=5.582801234395258E-4]:1.634072698183E-1)[&rate=5.582801234395258E-4]:5.560476546198E-4,84[&rate=5.582801234395258E-4]:1.63963317473E-1)[&rate=5.582801234395258E-4]:1.063542982769E-3,83[&rate=5.582801234395258E-4]:1.650268604557E-1)[&rate=5.582801234395258E-4]:2.967010318469E-4,85[&rate=5.582801234395258E-4]:1.653235614876E-1)[&rate=5.582801234395258E-4]:3.703167489331E-2,(87[&rate=5.582801234395258E-4]:1.030902262683E-1,((90[&rate=5.582801234395258E-4]:1.436033520965E-2,91[&rate=5.582801234395258E-4]:1.436033520965E-2)[&rate=5.582801234395258E-4]:5.802356461082E-2,92[&rate=5.582801234395258E-4]:7.238389982047E-2)[&rate=5.582801234395258E-4]:4.440495658486E-2)[&rate=5.582801234395258E-4]:9.926501011256E-2)[&rate=5.582801234395258E-4]:2.496197064337E-2)[&rate=5.582801234395258E-4]:1.356143352233E0)[&rate=5.582801234395258E-4]:6.449334138898E-1,(((((21[&rate=5.582801234395258E-4]:6.876880598723E-1,28[&rate=5.582801234395258E-4]:7.123455941188E-1)[&rate=5.582801234395258E-4]:1.617803543482E-1,1[&rate=5.582801234395258E-4]:8.782457860402E-2)[&rate=5.582801234395258E-4]:1.711657117942E-1,24[&rate=5.582801234395258E-4]:1.039812208206E0)[&rate=5.582801234395258E-4]:4.055674681521E-1,(102[&rate=5.582801234395258E-4]:2.644605748958E-1,((23[&rate=5.582801234395258E-4]:6.488700046478E-1,(20[&rate=5.582801234395258E-4]:1.953599307285E-1,25[&rate=5.582801234395258E-4]:2.145380129202E-1)[&rate=5.582801234395258E-4]:4.452908958372E-1)[&rate=5.582801234395258E-4]:1.151588410801E-1,(140[&rate=5.582801234395258E-4]:5.982330022226E-1,11[&rate=5.582801234395258E-4]:6.174110844143E-1)[&rate=5.582801234395258E-4]:6.168625446434E-2)[&rate=5.582801234395258E-4]:6.511166606747E-1)[&rate=5.582801234395258E-4]:1.927526584632E-2)[&rate=5.582801234395258E-4]:3.276484108607E-2,(((((148[&rate=5.582801234395258E-4]:3.28438191511E-1,143[&rate=5.582801234395258E-4]:3.256984654837E-1)[&rate=5.582801234395258E-4]:3.452143606395E-1,(116[&rate=5.582801234395258E-4]:5.641159493754E-1,((139[&rate=5.582801234395258E-4]:1.916153153513E-1,111[&rate=5.582801234395258E-4]:1.627284959796E-2)[&rate=5.582801234395258E-4]:5.480478980007E-1,106[&rate=5.582801234395258E-4]:5.478823914343E-1)[&rate=5.582801234395258E-4]:7.650753054388E-2)[&rate=5.582801234395258E-4]:7.118043839147E-2)[&rate=5.582801234395258E-4]:1.384083485127E-1,((((107[&rate=5.582801234395258E-4]:1.098303806752E-1,108[&rate=5.582801234395258E-4]:1.070906546479E-1)[&rate=5.582801234395258E-4]:4.320317567637E-1,(104[&rate=5.582801234395258E-4]:1.115444034933E-1,114[&rate=5.582801234395258E-4]:5.127043089048E-2)[&rate=5.582801234395258E-4]:4.303177339456E-1)[&rate=5.582801234395258E-4]:4.92532233778E-2,109[&rate=5.582801234395258E-4]:6.102934430084E-1)[&rate=5.582801234395258E-4]:8.845025802134E-2,(115[&rate=5.582801234395258E-4]:4.398977863353E-1,(19[&rate=5.582801234395258E-4]:5.318842261081E-1,13[&rate=5.582801234395258E-4]:4.935280617244E-1)[&rate=5.582801234395258E-4]:2.856150543277E-2)[&rate=5.582801234395258E-4]:1.793938598999E-1)[&rate=5.582801234395258E-4]:1.544130900443E-1)[&rate=5.582801234395258E-4]:9.826154550819E-2,((113[&rate=5.582801234395258E-4]:6.514446729659E-1,(((117[&rate=5.582801234395258E-4]:4.779263758502E-1,110[&rate=5.582801234395258E-4]:4.697071977679E-1)[&rate=5.582801234395258E-4]:3.433516965951E-3,105[&rate=5.582801234395258E-4]:4.512229065148E-1)[&rate=5.582801234395258E-4]:1.553377243265E-1,(14[&rate=5.582801234395258E-4]:4.580924081957E-1,17[&rate=5.582801234395258E-4]:4.964485725794E-1)[&rate=5.582801234395258E-4]:1.758654829194E-1)[&rate=5.582801234395258E-4]:1.748678185083E-2)[&rate=5.582801234395258E-4]:9.593699596349E-3,((9[&rate=5.582801234395258E-4]:4.516706366196E-1,112[&rate=5.582801234395258E-4]:4.598898147016E-1)[&rate=5.582801234395258E-4]:8.865381863729E-2,(30[&rate=5.582801234395258E-4]:1.786072000669E-1,4[&rate=5.582801234395258E-4]:6.004460340886E-3)[&rate=5.582801234395258E-4]:4.850049264229E-1)[&rate=5.582801234395258E-4]:1.124947392233E-1)[&rate=5.582801234395258E-4]:2.931196900473E-1)[&rate=5.582801234395258E-4]:3.06868226053E-1,(142[&rate=5.582801234395258E-4]:8.105610065477E-1,((144[&rate=5.582801234395258E-4]:3.454356403196E-1,145[&rate=5.582801234395258E-4]:3.509150923746E-1)[&rate=5.582801234395258E-4]:1.759291230802E-2,141[&rate=5.582801234395258E-4]:3.65768278655E-1)[&rate=5.582801234395258E-4]:4.420530018651E-1)[&rate=5.582801234395258E-4]:6.230680218412E-1)[&rate=5.582801234395258E-4]:1.294469959051E-1)[&rate=5.582801234395258E-4]:3.749069899493E-1)[&rate=5.582801234395258E-4]:8.11821263327E-1,101[&rate=5.582801234395258E-4]:1.49774948305E0)[&rate=5.582801234395258E-4]:1.904821851777E-1)[&rate=5.582801234395258E-4]:5.738904856652E-2)[&rate=5.582801234395258E-4]:3.624838679086E-1,((36[&rate=5.582801234395258E-4]:1.50878456941E-1,(((45[&rate=5.582801234395258E-4]:6.29051615968E-1,(((49[&rate=5.582801234395258E-4]:1.832707284525E-1,50[&rate=5.582801234395258E-4]:1.832707284525E-1)[&rate=5.582801234395258E-4]:3.12850336431E-1,(44[&rate=5.582801234395258E-4]:4.605482909917E-1,(51[&rate=5.582801234395258E-4]:3.434802081802E-1,47[&rate=5.582801234395258E-4]:3.708026125517E-1)[&rate=5.582801234395258E-4]:9.521015931428E-2)[&rate=5.582801234395258E-4]:6.289517826327E-2)[&rate=5.582801234395258E-4]:8.498553294303E-2,(((48[&rate=5.582801234395258E-4]:3.574904999852E-1,41[&rate=5.582801234395258E-4]:3.137746529907E-1)[&rate=5.582801234395258E-4]:1.147116215344E-3,42[&rate=5.582801234395258E-4]:3.203862500803E-1)[&rate=5.582801234395258E-4]:1.977807908348E-1,(46[&rate=5.582801234395258E-4]:4.651114457173E-1,43[&rate=5.582801234395258E-4]:4.651114457173E-1)[&rate=5.582801234395258E-4]:1.022359230665E-1)[&rate=5.582801234395258E-4]:4.654611428849E-2)[&rate=5.582801234395258E-4]:2.335485420715E-2)[&rate=5.582801234395258E-4]:1.77319288159E-1,(128[&rate=5.582801234395258E-4]:1.377476113929E0,((65[&rate=5.582801234395258E-4]:1.672975194242E-1,((64[&rate=5.582801234395258E-4]:2.56480667216E-1,60[&rate=5.582801234395258E-4]:1.057957357093E-1)[&rate=5.582801234395258E-4]:7.606661191171E-4,62[&rate=5.582801234395258E-4]:2.983372237461E-1)[&rate=5.582801234395258E-4]:6.074111759581E-2)[&rate=5.582801234395258E-4]:3.567754380173E-1,(63[&rate=5.582801234395258E-4]:2.89174984249E-1,61[&rate=5.582801234395258E-4]:3.302708746601E-1)[&rate=5.582801234395258E-4]:3.855829046991E-1)[&rate=5.582801234395258E-4]:8.013483619674E-1)[&rate=5.582801234395258E-4]:2.02291002489E-1)[&rate=5.582801234395258E-4]:2.679267951462E-2,(69[&rate=5.582801234395258E-4]:8.08590972305E-1,(118[&rate=5.582801234395258E-4]:7.315424103333E-1,((130[&rate=5.582801234395258E-4]:1.766067226086E-1,(129[&rate=5.582801234395258E-4]:1.383620348124E-1,132[&rate=5.582801234395258E-4]:1.411017608397E-1)[&rate=5.582801234395258E-4]:3.824468779624E-2)[&rate=5.582801234395258E-4]:2.348153737906E-2,131[&rate=5.582801234395258E-4]:2.02827986015E-1)[&rate=5.582801234395258E-4]:3.944678489757E-1)[&rate=5.582801234395258E-4]:6.608965786204E-2)[&rate=5.582801234395258E-4]:9.486537551349E-1)[&rate=5.582801234395258E-4]:2.651044182998E-2)[&rate=5.582801234395258E-4]:2.285017828543E-3,((35[&rate=5.582801234395258E-4]:1.971585398737E-2,127[&rate=5.582801234395258E-4]:2.586839141659E0)[&rate=5.582801234395258E-4]:3.112402014143E-2,121[&rate=5.582801234395258E-4]:2.176867271389E0)[&rate=5.582801234395258E-4]:5.574825817498E-2)[&rate=5.582801234395258E-4]:3.576808359604E-1)[&rate=5.582801234395258E-4]:9.358235018705E-2)[&rate=5.582801234395258E-4]:3.263185539489E-1,34[&rate=5.582801234395258E-4]:2.11561737701E-2)[&rate=5.582801234395258E-4]:5.940287631184E-2,32[&rate=5.582801234395258E-4]:5.864124186285E-2)[&rate=5.582801234395258E-4]:3.931382686279E-2);
tree STATE_2840000 [&joint=-20972.07698723429,lnP=-20972.07698723429] = [&R] (32[&rate=6.524832781870713E-4]:2.075689908276E-3,((34[&rate=6.524832781870713E-4]:6.491210920245E-4,(((((((135[&rate=6.524832781870713E-4]:4.500291491117E-1,(138[&rate=6.524832781870713E-4]:1.935391964765E-1,136[&rate=6.524832781870713E-4]:6.203234716132E-2)[&rate=6.524832781870713E-4]:4.564899526353E-1)[&rate=6.524832781870713E-4]:2.269794226807E-1,(120[&rate=6.524832781870713E-4]:7.548766897171E-1,119[&rate=6.524832781870713E-4]:8.50767100676E-1)[&rate=6.524832781870713E-4]:1.741866765958E-1)[&rate=6.524832781870713E-4]:4.161994073091E-1,126[&rate=6.524832781870713E-4]:6.554506619372E-1)[&rate=6.524832781870713E-4]:7.854261743042E-1,66[&rate=6.524832781870713E-4]:1.937026465564E-1)[&rate=6.524832781870713E-4]:2.939612388567E-2,(67[&rate=6.524832781870713E-4]:1.278544445621E-1,((124[&rate=6.524832781870713E-4]:2.13591222262E-1,123[&rate=6.524832781870713E-4]:2.163234626991E-1)[&rate=6.524832781870713E-4]:2.316128135174E-2,122[&rate=6.524832781870713E-4]:2.394847440509E-1)[&rate=6.524832781870713E-4]:3.896422508519E-1)[&rate=6.524832781870713E-4]:9.524432587995E-2)[&rate=6.524832781870713E-4]:4.842284693783E-1,((38[&rate=6.524832781870713E-4]:1.095465226865E0,(((39[&rate=6.524832781870713E-4]:4.463747940116E-1,((((3[&rate=6.524832781870713E-4]:8.114862755967E-1,(((88[&rate=6.524832781870713E-4]:1.460542996797E-1,89[&rate=6.524832781870713E-4]:1.597529298168E-1)[&rate=6.524832781870713E-4]:3.156436710897E-1,(87[&rate=6.524832781870713E-4]:2.641946421E-1,(((90[&rate=6.524832781870713E-4]:1.397239281604E-1,91[&rate=6.524832781870713E-4]:1.397239281604E-1)[&rate=6.524832781870713E-4]:6.126457241918E-2,92[&rate=6.524832781870713E-4]:2.009885005795E-1)[&rate=6.524832781870713E-4]:4.880951094E-2,((((93[&rate=6.524832781870713E-4]:1.580888473087E-1,86[&rate=6.524832781870713E-4]:1.443902171717E-1)[&rate=6.524832781870713E-4]:1.376956599811E-2,83[&rate=6.524832781870713E-4]:1.581597831698E-1)[&rate=6.524832781870713E-4]:6.745623958176E-3,85[&rate=6.524832781870713E-4]:1.64905407128E-1)[&rate=6.524832781870713E-4]:2.241554273428E-2,84[&rate=6.524832781870713E-4]:1.873209498623E-1)[&rate=6.524832781870713E-4]:4.877843152024E-2)[&rate=6.524832781870713E-4]:2.809526071746E-2)[&rate=6.524832781870713E-4]:1.975033286695E-1)[&rate=6.524832781870713E-4]:8.687343624902E-1,((18[&rate=6.524832781870713E-4]:4.437292296332E-1,6[&rate=6.524832781870713E-4]:3.807155310031E-1)[&rate=6.524832781870713E-4]:2.386712487503E-1,(10[&rate=6.524832781870713E-4]:4.705855709038E-1,15[&rate=6.524832781870713E-4]:5.089417352873E-1)[&rate=6.524832781870713E-4]:1.652395650139E-1)[&rate=6.524832781870713E-4]:2.233743206296E-1)[&rate=6.524832781870713E-4]:2.077996973422E-2)[&rate=6.524832781870713E-4]:5.142244927062E-1,((((((21[&rate=6.524832781870713E-4]:5.303269078737E-1,28[&rate=6.524832781870713E-4]:5.549844421201E-1)[&rate=6.524832781870713E-4]:2.51484328829E-1,1[&rate=6.524832781870713E-4]:2.016740108616E-2)[&rate=6.524832781870713E-4]:1.637225143169E-1,24[&rate=6.524832781870713E-4]:9.647118332113E-1)[&rate=6.524832781870713E-4]:3.727604664713E-1,((23[&rate=6.524832781870713E-4]:4.964267315734E-1,(20[&rate=6.524832781870713E-4]:3.576074940553E-1,25[&rate=6.524832781870713E-4]:3.76785576247E-1)[&rate=6.524832781870713E-4]:1.30600059436E-1)[&rate=6.524832781870713E-4]:1.306748835815E-1,(140[&rate=6.524832781870713E-4]:2.701520622728E-1,11[&rate=6.524832781870713E-4]:2.893301444645E-1)[&rate=6.524832781870713E-4]:2.528399638412E-1)[&rate=6.524832781870713E-4]:6.99411780418E-1)[&rate=6.524832781870713E-4]:5.754768905707E-3,102[&rate=6.524832781870713E-4]:1.815832329719E-1)[&rate=6.524832781870713E-4]:2.854636749471E-2,(((((116[&rate=6.524832781870713E-4]:5.453054889261E-1,(111[&rate=6.524832781870713E-4]:3.290724729146E-1,(106[&rate=6.524832781870713E-4]:3.076155861393E-1,139[&rate=6.524832781870713E-4]:4.99396408057E-1)[&rate=6.524832781870713E-4]:5.018530610924E-3)[&rate=6.524832781870713E-4]:2.929453447786E-1)[&rate=6.524832781870713E-4]:4.041240875248E-2,(148[&rate=6.524832781870713E-4]:2.518525397543E-1,143[&rate=6.524832781870713E-4]:2.49112813727E-1)[&rate=6.524832781870713E-4]:3.722215223079E-1)[&rate=6.524832781870713E-4]:2.002050693535E-1,((109[&rate=6.524832781870713E-4]:5.105617734949E-1,((108[&rate=6.524832781870713E-4]:2.776742017563E-1,107[&rate=6.524832781870713E-4]:2.804139277837E-1)[&rate=6.524832781870713E-4]:2.862102638776E-2,(104[&rate=6.524832781870713E-4]:1.935299033429E-1,114[&rate=6.524832781870713E-4]:1.332559307401E-1)[&rate=6.524832781870713E-4]:1.155050508285E-1)[&rate=6.524832781870713E-4]:1.823487371317E-1)[&rate=6.524832781870713E-4]:2.464128483947E-1,(115[&rate=6.524832781870713E-4]:4.256624031995E-1,(19[&rate=6.524832781870713E-4]:3.912069039676E-1,13[&rate=6.524832781870713E-4]:3.528507395839E-1)[&rate=6.524832781870713E-4]:1.550034444375E-1)[&rate=6.524832781870713E-4]:2.518601638956E-1)[&rate=6.524832781870713E-4]:1.08400399937E-1)[&rate=6.524832781870713E-4]:1.627277577616E-1,(((30[&rate=6.524832781870713E-4]:4.101762047498E-1,4[&rate=6.524832781870713E-4]:2.375734650238E-1)[&rate=6.524832781870713E-4]:4.396593190423E-1,(((14[&rate=6.524832781870713E-4]:3.043656505543E-1,17[&rate=6.524832781870713E-4]:3.42721814938E-1)[&rate=6.524832781870713E-4]:1.238172225175E-1,112[&rate=6.524832781870713E-4]:4.281828730718E-1)[&rate=6.524832781870713E-4]:1.699248493057E-1,9[&rate=6.524832781870713E-4]:5.898885442955E-1)[&rate=6.524832781870713E-4]:1.366593082638E-1)[&rate=6.524832781870713E-4]:3.901909704039E-2,(117[&rate=6.524832781870713E-4]:5.672734205024E-1,((105[&rate=6.524832781870713E-4]:2.927447866757E-1,110[&rate=6.524832781870713E-4]:3.146625948948E-1)[&rate=6.524832781870713E-4]:9.383110062304E-3,113[&rate=6.524832781870713E-4]:3.295251570118E-1)[&rate=6.524832781870713E-4]:2.35008537463E-1)[&rate=6.524832781870713E-4]:2.092524332069E-1)[&rate=6.524832781870713E-4]:2.570563779338E-1)[&rate=6.524832781870713E-4]:1.548332443129E-2,(142[&rate=6.524832781870713E-4]:4.654561152073E-1,((145[&rate=6.524832781870713E-4]:5.767533221334E-2,141[&rate=6.524832781870713E-4]:5.493560618576E-2)[&rate=6.524832781870713E-4]:1.342038501739E-1,144[&rate=6.524832781870713E-4]:1.863997303323E-1)[&rate=6.524832781870713E-4]:2.735769328201E-1)[&rate=6.524832781870713E-4]:7.534724545657E-1)[&rate=6.524832781870713E-4]:2.377763731594E-1)[&rate=6.524832781870713E-4]:1.183208938637E-1)[&rate=6.524832781870713E-4]:3.077818617404E-1,101[&rate=6.524832781870713E-4]:6.307529040158E-1)[&rate=6.524832781870713E-4]:7.329253996181E-1,(146[&rate=6.524832781870713E-4]:4.221487125346E-1,147[&rate=6.524832781870713E-4]:3.5930718248E-1)[&rate=6.524832781870713E-4]:8.858401134038E-2)[&rate=6.524832781870713E-4]:5.586064937151E-2)[&rate=6.524832781870713E-4]:1.177512620136E-1,(((16[&rate=6.524832781870713E-4]:2.366157668949E0,97[&rate=6.524832781870713E-4]:2.096264914654E-1)[&rate=6.524832781870713E-4]:1.84911158165E-1,((31[&rate=6.524832781870713E-4]:4.616518112568E-1,2[&rate=6.524832781870713E-4]:2.342545509827E-1)[&rate=6.524832781870713E-4]:2.015492209754E-1,(((7[&rate=6.524832781870713E-4]:8.012484679389E-2,8[&rate=6.524832781870713E-4]:8.012484679389E-2)[&rate=6.524832781870713E-4]:3.292333193297E-1,26[&rate=6.524832781870713E-4]:5.162074811921E-1)[&rate=6.524832781870713E-4]:9.328026821565E-2,(22[&rate=6.524832781870713E-4]:3.813629846318E-1,27[&rate=6.524832781870713E-4]:3.978013407962E-1)[&rate=6.524832781870713E-4]:2.171658606663E-1)[&rate=6.524832781870713E-4]:9.877666385973E-3)[&rate=6.524832781870713E-4]:1.986497931868E0)[&rate=6.524832781870713E-4]:6.946113710887E-2,40[&rate=6.524832781870713E-4]:5.350370381055E-1)[&rate=6.524832781870713E-4]:2.908901791969E-2)[&rate=6.524832781870713E-4]:3.220339443859E-1,((98[&rate=6.524832781870713E-4]:7.872022688886E-1,(95[&rate=6.524832781870713E-4]:5.329349429047E-1,(100[&rate=6.524832781870713E-4]:3.835220013399E-1,94[&rate=6.524832781870713E-4]:3.835220013399E-1)[&rate=6.524832781870713E-4]:6.471348801266E-2)[&rate=6.524832781870713E-4]:2.651962877327E-1)[&rate=6.524832781870713E-4]:5.060277124843E-2,(96[&rate=6.524832781870713E-4]:6.125219589154E-1,99[&rate=6.524832781870713E-4]:6.480410845982E-1)[&rate=6.524832781870713E-4]:2.116218790361E-1)[&rate=6.524832781870713E-4]:1.767702608203E-1)[&rate=6.524832781870713E-4]:2.776112373834E-1)[&rate=6.524832781870713E-4]:7.975404782984E-2,(((127[&rate=6.524832781870713E-4]:2.617695178458E0,35[&rate=6.524832781870713E-4]:5.057189078665E-2)[&rate=6.524832781870713E-4]:1.303152875473E-1,(121[&rate=6.524832781870713E-4]:2.208580571409E0,36[&rate=6.524832781870713E-4]:1.291285166147E-1)[&rate=6.524832781870713E-4]:9.833400418501E-2)[&rate=6.524832781870713E-4]:4.496879922329E-2,((((65[&rate=6.524832781870713E-4]:1.229846492022E-1,((62[&rate=6.524832781870713E-4]:2.281423128929E-1,64[&rate=6.524832781870713E-4]:1.870464224819E-1)[&rate=6.524832781870713E-4]:7.862436455628E-2,60[&rate=6.524832781870713E-4]:1.149858555315E-1)[&rate=6.524832781870713E-4]:7.998793670714E-3)[&rate=6.524832781870713E-4]:2.179170474092E-1,(63[&rate=6.524832781870713E-4]:5.164388046774E-2,61[&rate=6.524832781870713E-4]:9.273977087879E-2)[&rate=6.524832781870713E-4]:4.399427476503E-1)[&rate=6.524832781870713E-4]:9.906116725097E-1,(128[&rate=6.524832781870713E-4]:1.205199978693E0,((131[&rate=6.524832781870713E-4]:2.304770772078E-1,((130[&rate=6.524832781870713E-4]:1.275786153807E-1,129[&rate=6.524832781870713E-4]:1.275786153807E-1)[&rate=6.524832781870713E-4]:8.546339916983E-3,132[&rate=6.524832781870713E-4]:1.38864681325E-1)[&rate=6.524832781870713E-4]:9.161239588278E-2)[&rate=6.524832781870713E-4]:2.816554673893E-1,(69[&rate=6.524832781870713E-4]:6.431701170043E-1,118[&rate=6.524832781870713E-4]:6.322112128946E-1)[&rate=6.524832781870713E-4]:1.416790704509E-2)[&rate=6.524832781870713E-4]:6.985468861508E-1)[&rate=6.524832781870713E-4]:1.783681849483E-1)[&rate=6.524832781870713E-4]:3.3339977175E-1,(45[&rate=6.524832781870713E-4]:7.649521864316E-1,((((47[&rate=6.524832781870713E-4]:3.405273607535E-1,44[&rate=6.524832781870713E-4]:3.350628798792E-1)[&rate=6.524832781870713E-4]:1.281961192951E-1,51[&rate=6.524832781870713E-4]:4.414010756771E-1)[&rate=6.524832781870713E-4]:9.046768040745E-2,(49[&rate=6.524832781870713E-4]:3.536100561455E-1,50[&rate=6.524832781870713E-4]:3.536100561455E-1)[&rate=6.524832781870713E-4]:1.727942190648E-1)[&rate=6.524832781870713E-4]:1.519755941836E-1,(43[&rate=6.524832781870713E-4]:5.605439446485E-1,((41[&rate=6.524832781870713E-4]:3.105251485382E-1,(42[&rate=6.524832781870713E-4]:2.055073107713E-1,48[&rate=6.524832781870713E-4]:2.437586768916E-1)[&rate=6.524832781870713E-4]:1.104823186412E-1)[&rate=6.524832781870713E-4]:1.698169393101E-1,46[&rate=6.524832781870713E-4]:5.349868965913E-1)[&rate=6.524832781870713E-4]:2.555704805717E-2)[&rate=6.524832781870713E-4]:1.506228099912E-1)[&rate=6.524832781870713E-4]:6.198215310328E-2)[&rate=6.524832781870713E-4]:1.786195366686E-1)[&rate=6.524832781870713E-4]:3.765516545346E-2)[&rate=6.524832781870713E-4]:3.469978506226E-1)[&rate=6.524832781870713E-4]:1.344734116406E-1)[&rate=6.524832781870713E-4]:7.179271572373E-2,((68[&rate=6.524832781870713E-4]:8.036945902585E-1,(((55[&rate=6.524832781870713E-4]:2.997358045269E-1,56[&rate=6.524832781870713E-4]:2.997358045269E-1)[&rate=6.524832781870713E-4]:1.592161280244E-1,((37[&rate=6.524832781870713E-4]:2.626780869381E-1,(57[&rate=6.524832781870713E-4]:8.260955721625E-2,58[&rate=6.524832781870713E-4]:9.900299983924E-2)[&rate=6.524832781870713E-4]:1.445494040388E-1)[&rate=6.524832781870713E-4]:6.243175778089E-2,54[&rate=6.524832781870713E-4]:2.486071124786E-1)[&rate=6.524832781870713E-4]:1.80290175264E-1)[&rate=6.524832781870713E-4]:5.375030400374E-2,59[&rate=6.524832781870713E-4]:5.208989578666E-1)[&rate=6.524832781870713E-4]:3.319759602608E-1)[&rate=6.524832781870713E-4]:2.234497981062E-1,(((((((12[&rate=6.524832781870713E-4]:5.662073991606E-2,5[&rate=6.524832781870713E-4]:1.826457553261E-2)[&rate=6.524832781870713E-4]:1.581537219774E-1,29[&rate=6.524832781870713E-4]:3.21623776962E-1)[&rate=6.524832781870713E-4]:3.290238213269E-1,103[&rate=6.524832781870713E-4]:4.177708859601E-1)[&rate=6.524832781870713E-4]:1.873986433462E0,52[&rate=6.524832781870713E-4]:6.274635848607E-1)[&rate=6.524832781870713E-4]:6.769442368426E-2,((133[&rate=6.524832781870713E-4]:3.436270463001E-1,(137[&rate=6.524832781870713E-4]:2.735092417492E-1,134[&rate=6.524832781870713E-4]:2.02276365037E-1)[&rate=6.524832781870713E-4]:1.11213694962E-1)[&rate=6.524832781870713E-4]:1.085417868992E0,((((((78[&rate=6.524832781870713E-4]:6.434094371872E-2,72[&rate=6.524832781870713E-4]:4.242313549941E-2)[&rate=6.524832781870713E-4]:1.079915115028E-1,79[&rate=6.524832781870713E-4]:1.723324552215E-1)[&rate=6.524832781870713E-4]:6.478089376502E-2,82[&rate=6.524832781870713E-4]:2.453325270686E-1)[&rate=6.524832781870713E-4]:2.21507218914E-1,(73[&rate=6.524832781870713E-4]:2.043519554516E-1,77[&rate=6.524832781870713E-4]:1.988725033969E-1)[&rate=6.524832781870713E-4]:2.953645028597E-1)[&rate=6.524832781870713E-4]:9.767197938855E-2,((81[&rate=6.524832781870713E-4]:2.668061466234E-2,80[&rate=6.524832781870713E-4]:2.668061466234E-2)[&rate=6.524832781870713E-4]:4.812594187946E-1,71[&rate=6.524832781870713E-4]:4.887619512652E-1)[&rate=6.524832781870713E-4]:4.013333574983E-2)[&rate=6.524832781870713E-4]:1.497372922073E-1,(75[&rate=6.524832781870713E-4]:5.898353191797E-1,((76[&rate=6.524832781870713E-4]:3.681053197956E-1,70[&rate=6.524832781870713E-4]:3.297491554121E-1)[&rate=6.524832781870713E-4]:6.496482484144E-2,74[&rate=6.524832781870713E-4]:4.33070144637E-1)[&rate=6.524832781870713E-4]:1.567651745426E-1)[&rate=6.524832781870713E-4]:1.572904107276E-1)[&rate=6.524832781870713E-4]:6.463027470283E-1)[&rate=6.524832781870713E-4]:3.999586891013E-2)[&rate=6.524832781870713E-4]:1.044791695082E-1,53[&rate=6.524832781870713E-4]:7.914404567417E-1)[&rate=6.524832781870713E-4]:2.426344535546E-1,125[&rate=6.524832781870713E-4]:8.236923966351E-1)[&rate=6.524832781870713E-4]:3.701186583962E-1)[&rate=6.524832781870713E-4]:2.996962049518E-1)[&rate=6.524832781870713E-4]:8.454286417796E-2)[&rate=6.524832781870713E-4]:1.730513696588E-2,33[&rate=6.524832781870713E-4]:1.515901893529E-3)[&rate=6.524832781870713E-4]:6.039240069462E-3);
tree STATE_2850000 [&joint=-20974.928004833215,lnP=-20974.928004833215] = [&R] ((33[&rate=5.672483462156775E-4]:3.193698131379E-2,((34[&rate=5.672483462156775E-4]:1.162866634372E-4,(((38[&rate=5.672483462156775E-4]:8.036407904054E-1,(((96[&rate=5.672483462156775E-4]:2.490815234686E-1,99[&rate=5.672483462156775E-4]:2.846006491515E-1)[&rate=5.672483462156775E-4]:3.876253896208E-1,((95[&rate=5.672483462156775E-4]:4.493920946031E-1,(100[&rate=5.672483462156775E-4]:1.358808376314E-1,94[&rate=5.672483462156775E-4]:1.358808376314E-1)[&rate=5.672483462156775E-4]:2.288118034196E-1)[&rate=5.672483462156775E-4]:1.453239285847E-1,98[&rate=5.672483462156775E-4]:5.83787061439E-1)[&rate=5.672483462156775E-4]:6.658105383601E-2)[&rate=5.672483462156775E-4]:2.213769418419E-1,(((146[&rate=5.672483462156775E-4]:6.275125996058E-1,147[&rate=5.672483462156775E-4]:5.646710695512E-1)[&rate=5.672483462156775E-4]:3.618980091784E-2,(40[&rate=5.672483462156775E-4]:5.273090108686E-1,(39[&rate=5.672483462156775E-4]:2.698390380366E-1,97[&rate=5.672483462156775E-4]:1.988007866704E-1)[&rate=5.672483462156775E-4]:2.574699728321E-1)[&rate=5.672483462156775E-4]:1.617481042012E-2)[&rate=5.672483462156775E-4]:5.52083534086E-2,(((((((6[&rate=5.672483462156775E-4]:4.339491288226E-1,(10[&rate=5.672483462156775E-4]:3.299030000375E-1,15[&rate=5.672483462156775E-4]:3.682591644209E-1)[&rate=5.672483462156775E-4]:1.204844849495E-1)[&rate=5.672483462156775E-4]:2.259587609546E-1,(18[&rate=5.672483462156775E-4]:5.82221332738E-1,3[&rate=5.672483462156775E-4]:4.671528395874E-1)[&rate=5.672483462156775E-4]:1.407002556693E-1)[&rate=5.672483462156775E-4]:2.904911272872E-3,((((83[&rate=5.672483462156775E-4]:1.147070225405E-1,86[&rate=5.672483462156775E-4]:1.147070225405E-1)[&rate=5.672483462156775E-4]:6.712183131672E-2,((93[&rate=5.672483462156775E-4]:9.398595648879E-2,85[&rate=5.672483462156775E-4]:8.028732635177E-2)[&rate=5.672483462156775E-4]:8.418104431515E-2,84[&rate=5.672483462156775E-4]:1.644683706669E-1)[&rate=5.672483462156775E-4]:1.736048319033E-2)[&rate=5.672483462156775E-4]:5.626457781725E-2,((90[&rate=5.672483462156775E-4]:7.445544514957E-2,91[&rate=5.672483462156775E-4]:7.445544514957E-2)[&rate=5.672483462156775E-4]:1.19328362218E-1,92[&rate=5.672483462156775E-4]:1.937838073676E-1)[&rate=5.672483462156775E-4]:5.800825444394E-2)[&rate=5.672483462156775E-4]:1.549959144049E-1,(87[&rate=5.672483462156775E-4]:1.917172501991E-1,(88[&rate=5.672483462156775E-4]:5.478591993709E-2,89[&rate=5.672483462156775E-4]:6.84845500741E-2)[&rate=5.672483462156775E-4]:1.36931330262E-1)[&rate=5.672483462156775E-4]:2.013720958803E-1)[&rate=5.672483462156775E-4]:7.573946878473E-1)[&rate=5.672483462156775E-4]:8.556003925432E-1,(((((21[&rate=5.672483462156775E-4]:7.022367535588E-1,28[&rate=5.672483462156775E-4]:7.268942878053E-1)[&rate=5.672483462156775E-4]:2.473752009262E-1,1[&rate=5.672483462156775E-4]:1.879681188685E-1)[&rate=5.672483462156775E-4]:2.975926875537E-2,24[&rate=5.672483462156775E-4]:9.985493054321E-1)[&rate=5.672483462156775E-4]:3.984203546192E-1,(102[&rate=5.672483462156775E-4]:1.279733958258E-2,((23[&rate=5.672483462156775E-4]:6.587211397713E-1,(20[&rate=5.672483462156775E-4]:4.130547058242E-1,25[&rate=5.672483462156775E-4]:4.322327880159E-1)[&rate=5.672483462156775E-4]:2.37447255865E-1)[&rate=5.672483462156775E-4]:7.327120578179E-2,(140[&rate=5.672483462156775E-4]:5.222288272075E-1,11[&rate=5.672483462156775E-4]:5.414069093992E-1)[&rate=5.672483462156775E-4]:1.056539293046E-1)[&rate=5.672483462156775E-4]:4.314899255362E-1)[&rate=5.672483462156775E-4]:2.225284848524E-1)[&rate=5.672483462156775E-4]:6.907770982558E-2,(((((109[&rate=5.672483462156775E-4]:5.009307078546E-1,((107[&rate=5.672483462156775E-4]:2.547538495732E-1,108[&rate=5.672483462156775E-4]:2.520141235459E-1)[&rate=5.672483462156775E-4]:1.937549190247E-1,(104[&rate=5.672483462156775E-4]:6.281631593946E-2,114[&rate=5.672483462156775E-4]:2.542343336691E-3)[&rate=5.672483462156775E-4]:3.856924526584E-1)[&rate=5.672483462156775E-4]:3.3243857065E-2)[&rate=5.672483462156775E-4]:1.423823741937E-1,(115[&rate=5.672483462156775E-4]:5.461182993212E-1,(19[&rate=5.672483462156775E-4]:5.899729074038E-1,13[&rate=5.672483462156775E-4]:5.516167430201E-1)[&rate=5.672483462156775E-4]:7.669333712301E-2)[&rate=5.672483462156775E-4]:1.774272793257E-2)[&rate=5.672483462156775E-4]:9.305718781874E-2,((148[&rate=5.672483462156775E-4]:3.027039684303E-1,143[&rate=5.672483462156775E-4]:2.99964242403E-1)[&rate=5.672483462156775E-4]:2.501755242445E-1,(116[&rate=5.672483462156775E-4]:4.846815341511E-1,((106[&rate=5.672483462156775E-4]:4.941905157247E-1,111[&rate=5.672483462156775E-4]:5.106288718891E-1)[&rate=5.672483462156775E-4]:5.659967643574E-3,139[&rate=5.672483462156775E-4]:6.916313052861E-1)[&rate=5.672483462156775E-4]:4.510502338553E-2)[&rate=5.672483462156775E-4]:2.984179414008E-2)[&rate=5.672483462156775E-4]:1.423948867814E-1)[&rate=5.672483462156775E-4]:4.511983369925E-1,(((110[&rate=5.672483462156775E-4]:4.897990012832E-1,105[&rate=5.672483462156775E-4]:4.678811930641E-1)[&rate=5.672483462156775E-4]:1.821108832501E-1,117[&rate=5.672483462156775E-4]:6.801290626156E-1)[&rate=5.672483462156775E-4]:9.681329223035E-2,(9[&rate=5.672483462156775E-4]:6.782049232449E-1,(112[&rate=5.672483462156775E-4]:6.276874379663E-1,((30[&rate=5.672483462156775E-4]:1.797202732422E-1,4[&rate=5.672483462156775E-4]:7.117533516141E-3)[&rate=5.672483462156775E-4]:5.076920933856E-1,(113[&rate=5.672483462156775E-4]:4.988984092665E-1,(14[&rate=5.672483462156775E-4]:3.90755131827E-1,17[&rate=5.672483462156775E-4]:4.291112962107E-1)[&rate=5.672483462156775E-4]:1.081432774395E-1)[&rate=5.672483462156775E-4]:7.344546421046E-2)[&rate=5.672483462156775E-4]:5.534356448938E-2)[&rate=5.672483462156775E-4]:5.873666336061E-2)[&rate=5.672483462156775E-4]:8.77785274914E-2)[&rate=5.672483462156775E-4]:4.161057040685E-1)[&rate=5.672483462156775E-4]:1.152430255085E-1,(142[&rate=5.672483462156775E-4]:4.790998404522E-1,((144[&rate=5.672483462156775E-4]:7.743208626242E-2,141[&rate=5.672483462156775E-4]:8.017181228978E-2)[&rate=5.672483462156775E-4]:3.860594635639E-2,145[&rate=5.672483462156775E-4]:1.215174846738E-1)[&rate=5.672483462156775E-4]:3.575823557785E-1)[&rate=5.672483462156775E-4]:9.990542576694E-1)[&rate=5.672483462156775E-4]:7.282477860476E-2)[&rate=5.672483462156775E-4]:1.646945908396E-1)[&rate=5.672483462156775E-4]:1.722949687201E-1,101[&rate=5.672483462156775E-4]:6.359136417654E-1)[&rate=5.672483462156775E-4]:8.596496288889E-1,16[&rate=5.672483462156775E-4]:2.607892037778E0)[&rate=5.672483462156775E-4]:2.573613326207E-2,(((31[&rate=5.672483462156775E-4]:4.238551657506E-1,2[&rate=5.672483462156775E-4]:1.964579054765E-1)[&rate=5.672483462156775E-4]:2.790693534952E-1,26[&rate=5.672483462156775E-4]:6.590889028074E-1)[&rate=5.672483462156775E-4]:1.412642560807E-1,((22[&rate=5.672483462156775E-4]:4.761531066279E-1,27[&rate=5.672483462156775E-4]:4.925914627923E-1)[&rate=5.672483462156775E-4]:2.593888500079E-1,(7[&rate=5.672483462156775E-4]:3.410854765317E-1,8[&rate=5.672483462156775E-4]:3.410854765317E-1)[&rate=5.672483462156775E-4]:2.985660691452E-1)[&rate=5.672483462156775E-4]:5.385229814263E-2)[&rate=5.672483462156775E-4]:1.8880695327E0)[&rate=5.672483462156775E-4]:5.05569297747E-2)[&rate=5.672483462156775E-4]:1.446375818734E-1)[&rate=5.672483462156775E-4]:1.286170447638E-1)[&rate=5.672483462156775E-4]:3.879015232591E-1,(((36[&rate=5.672483462156775E-4]:2.301470752349E-1,35[&rate=5.672483462156775E-4]:1.835717327692E-1)[&rate=5.672483462156775E-4]:9.152722141627E-2,(127[&rate=5.672483462156775E-4]:2.334715568433E0,121[&rate=5.672483462156775E-4]:1.893619678022E0)[&rate=5.672483462156775E-4]:5.075066734238E-1)[&rate=5.672483462156775E-4]:8.759488038877E-2,(((((69[&rate=5.672483462156775E-4]:5.106561213325E-1,118[&rate=5.672483462156775E-4]:4.996972172228E-1)[&rate=5.672483462156775E-4]:3.144875491279E-1,((131[&rate=5.672483462156775E-4]:8.695033806067E-2,130[&rate=5.672483462156775E-4]:8.421061203331E-2)[&rate=5.672483462156775E-4]:1.092278991018E-1,(132[&rate=5.672483462156775E-4]:1.1106305273E-1,129[&rate=5.672483462156775E-4]:1.083233267027E-1)[&rate=5.672483462156775E-4]:8.511518443245E-2)[&rate=5.672483462156775E-4]:4.837599538457E-1)[&rate=5.672483462156775E-4]:5.767105700498E-1,((((60[&rate=5.672483462156775E-4]:1.880188107339E-2,64[&rate=5.672483462156775E-4]:1.694868125801E-1)[&rate=5.672483462156775E-4]:8.86841055126E-2,62[&rate=5.672483462156775E-4]:2.992668085037E-1)[&rate=5.672483462156775E-4]:1.287073755887E-1,65[&rate=5.672483462156775E-4]:2.361933621747E-1)[&rate=5.672483462156775E-4]:2.630114998102E-1,(63[&rate=5.672483462156775E-4]:1.810511724818E-1,61[&rate=5.672483462156775E-4]:2.221470628929E-1)[&rate=5.672483462156775E-4]:4.688386210097E-1)[&rate=5.672483462156775E-4]:6.999096524979E-1)[&rate=5.672483462156775E-4]:1.374435729218E-1,128[&rate=5.672483462156775E-4]:1.388612881925E0)[&rate=5.672483462156775E-4]:3.55298451195E-1,(45[&rate=5.672483462156775E-4]:8.19251628583E-1,(((44[&rate=5.672483462156775E-4]:5.196279779387E-1,(51[&rate=5.672483462156775E-4]:4.093353289357E-1,(49[&rate=5.672483462156775E-4]:3.412110548244E-1,50[&rate=5.672483462156775E-4]:3.412110548244E-1)[&rate=5.672483462156775E-4]:6.2659793237E-2)[&rate=5.672483462156775E-4]:8.843472550579E-2)[&rate=5.672483462156775E-4]:6.845885551591E-3,47[&rate=5.672483462156775E-4]:5.319383443645E-1)[&rate=5.672483462156775E-4]:1.013057693406E-1,((43[&rate=5.672483462156775E-4]:5.274051859099E-1,(41[&rate=5.672483462156775E-4]:3.373976988586E-1,(48[&rate=5.672483462156775E-4]:3.599668378111E-1,42[&rate=5.672483462156775E-4]:3.217154716909E-1)[&rate=5.672483462156775E-4]:2.11467080419E-2)[&rate=5.672483462156775E-4]:1.353626783084E-1)[&rate=5.672483462156775E-4]:2.317878249341E-2,46[&rate=5.672483462156775E-4]:5.505839684033E-1)[&rate=5.672483462156775E-4]:8.266014530181E-2)[&rate=5.672483462156775E-4]:1.942042361892E-1)[&rate=5.672483462156775E-4]:1.512634922457E-1)[&rate=5.672483462156775E-4]:1.475496247419E-1)[&rate=5.672483462156775E-4]:2.264830325748E-1)[&rate=5.672483462156775E-4]:2.299209363404E-1,((68[&rate=5.672483462156775E-4]:4.733697024421E-1,(((37[&rate=5.672483462156775E-4]:2.017959437235E-1,54[&rate=5.672483462156775E-4]:1.252932114831E-1)[&rate=5.672483462156775E-4]:1.955638356245E-1,((55[&rate=5.672483462156775E-4]:2.075113080486E-1,56[&rate=5.672483462156775E-4]:2.075113080486E-1)[&rate=5.672483462156775E-4]:1.421622822521E-1,(57[&rate=5.672483462156775E-4]:2.676135190374E-1,58[&rate=5.672483462156775E-4]:2.840069616604E-1)[&rate=5.672483462156775E-4]:9.298903301199E-2)[&rate=5.672483462156775E-4]:1.238101615479E-3)[&rate=5.672483462156775E-4]:6.797177675616E-2,59[&rate=5.672483462156775E-4]:4.270801899839E-1)[&rate=5.672483462156775E-4]:9.546984032713E-2)[&rate=5.672483462156775E-4]:2.849916159482E-1,((((53[&rate=5.672483462156775E-4]:6.915641083664E-1,((((12[&rate=5.672483462156775E-4]:2.098828981947E-1,5[&rate=5.672483462156775E-4]:1.715267338112E-1)[&rate=5.672483462156775E-4]:2.324416315977E-2,29[&rate=5.672483462156775E-4]:3.399763764229E-1)[&rate=5.672483462156775E-4]:4.666889477276E-1,103[&rate=5.672483462156775E-4]:5.737886118218E-1)[&rate=5.672483462156775E-4]:1.544085272872E0,52[&rate=5.672483462156775E-4]:4.535801501329E-1)[&rate=5.672483462156775E-4]:2.461806795449E-1)[&rate=5.672483462156775E-4]:9.007873597336E-2,(134[&rate=5.672483462156775E-4]:6.159004632324E-1,(137[&rate=5.672483462156775E-4]:3.529741965361E-1,133[&rate=5.672483462156775E-4]:3.11878306125E-1)[&rate=5.672483462156775E-4]:3.341591434085E-1)[&rate=5.672483462156775E-4]:9.176848917745E-1)[&rate=5.672483462156775E-4]:3.08488342321E-2,(((81[&rate=5.672483462156775E-4]:4.07671044859E-1,80[&rate=5.672483462156775E-4]:4.07671044859E-1)[&rate=5.672483462156775E-4]:1.930258348414E-1,(((77[&rate=5.672483462156775E-4]:4.351694605717E-1,71[&rate=5.672483462156775E-4]:3.721557619416E-1)[&rate=5.672483462156775E-4]:1.038124729741E-1,73[&rate=5.672483462156775E-4]:5.444613856005E-1)[&rate=5.672483462156775E-4]:8.405402577951E-2,(((72[&rate=5.672483462156775E-4]:2.19424157276E-1,78[&rate=5.672483462156775E-4]:2.413419654953E-1)[&rate=5.672483462156775E-4]:1.011461864471E-2,82[&rate=5.672483462156775E-4]:2.596757622221E-1)[&rate=5.672483462156775E-4]:6.264368652629E-2,79[&rate=5.672483462156775E-4]:3.141002706663E-1)[&rate=5.672483462156775E-4]:2.733192503029E-1)[&rate=5.672483462156775E-4]:2.149653681347E-2)[&rate=5.672483462156775E-4]:7.822017445709E-2,(75[&rate=5.672483462156775E-4]:5.91044726746E-1,((76[&rate=5.672483462156775E-4]:4.694099564988E-1,70[&rate=5.672483462156775E-4]:4.310537921153E-1)[&rate=5.672483462156775E-4]:3.425409578885E-2,74[&rate=5.672483462156775E-4]:5.036640522876E-1)[&rate=5.672483462156775E-4]:8.738067445839E-2)[&rate=5.672483462156775E-4]:1.371873959046E-1)[&rate=5.672483462156775E-4]:8.307226145334E-1)[&rate=5.672483462156775E-4]:1.322878795471E-1,125[&rate=5.672483462156775E-4]:7.343970444578E-1)[&rate=5.672483462156775E-4]:1.906309405992E-1)[&rate=5.672483462156775E-4]:6.084571228715E-1)[&rate=5.672483462156775E-4]:4.403218180402E-2)[&rate=5.672483462156775E-4]:3.739241321775E-3,((66[&rate=5.672483462156775E-4]:3.35668619305E-1,(((119[&rate=5.672483462156775E-4]:6.564748984552E-1,120[&rate=5.672483462156775E-4]:5.605844874963E-1)[&rate=5.672483462156775E-4]:9.961691481225E-1,126[&rate=5.672483462156775E-4]:8.669415239339E-1)[&rate=5.672483462156775E-4]:1.603981315077E-1,(135[&rate=5.672483462156775E-4]:2.686480662139E-1,(138[&rate=5.672483462156775E-4]:1.774569617811E-1,136[&rate=5.672483462156775E-4]:4.59501124659E-2)[&rate=5.672483462156775E-4]:2.911911044328E-1)[&rate=5.672483462156775E-4]:1.196448906392E0)[&rate=5.672483462156775E-4]:5.555031535484E-1)[&rate=5.672483462156775E-4]:1.946042724778E-1,(67[&rate=5.672483462156775E-4]:2.90654300976E-1,(122[&rate=5.672483462156775E-4]:2.639228918784E-1,(124[&rate=5.672483462156775E-4]:1.015133576936E-1,123[&rate=5.672483462156775E-4]:1.042455981307E-1)[&rate=5.672483462156775E-4]:1.596772937476E-1)[&rate=5.672483462156775E-4]:5.280039594383E-1)[&rate=5.672483462156775E-4]:2.396185908067E-1)[&rate=5.672483462156775E-4]:3.365963348325E-1)[&rate=5.672483462156775E-4]:4.451980949295E-2)[&rate=5.672483462156775E-4]:1.667476272295E-2,32[&rate=5.672483462156775E-4]:4.313229198202E-2);
tree STATE_2860000 [&joint=-20975.76323162325,lnP=-20975.76323162325] = [&R] ((33[&rate=5.646714281139605E-4]:2.822762148955E-3,(34[&rate=5.646714281139605E-4]:3.982169374606E-5,((((120[&rate=5.646714281139605E-4]:9.332594127604E-1,(135[&rate=5.646714281139605E-4]:5.276582326827E-1,(138[&rate=5.646714281139605E-4]:3.499619994228E-1,136[&rate=5.646714281139605E-4]:2.184551501076E-1)[&rate=5.646714281139605E-4]:3.7769623326E-1)[&rate=5.646714281139605E-4]:1.535463855572E-1)[&rate=5.646714281139605E-4]:6.619888426495E-1,119[&rate=5.646714281139605E-4]:1.691138666369E0)[&rate=5.646714281139605E-4]:8.568097513956E-1,((67[&rate=5.646714281139605E-4]:3.075131415917E-1,(122[&rate=5.646714281139605E-4]:2.512620231753E-1,(124[&rate=5.646714281139605E-4]:2.411406127784E-1,123[&rate=5.646714281139605E-4]:2.438728532155E-1)[&rate=5.646714281139605E-4]:7.38916995974E-3)[&rate=5.646714281139605E-4]:5.575236687571E-1)[&rate=5.646714281139605E-4]:1.865919231059E-1,(126[&rate=5.646714281139605E-4]:1.514994839432E0,66[&rate=5.646714281139605E-4]:2.678206497469E-1)[&rate=5.646714281139605E-4]:2.262844149508E-1)[&rate=5.646714281139605E-4]:2.096664073793E-2)[&rate=5.646714281139605E-4]:2.583865229392E-1,(((38[&rate=5.646714281139605E-4]:1.045870451721E0,(((98[&rate=5.646714281139605E-4]:5.142147034731E-1,(96[&rate=5.646714281139605E-4]:4.317656691591E-1,99[&rate=5.646714281139605E-4]:4.67284794842E-1)[&rate=5.646714281139605E-4]:6.878783212837E-2)[&rate=5.646714281139605E-4]:2.112640969018E-1,(95[&rate=5.646714281139605E-4]:5.444256090253E-1,(100[&rate=5.646714281139605E-4]:3.645009783248E-1,94[&rate=5.646714281139605E-4]:3.645009783248E-1)[&rate=5.646714281139605E-4]:9.522517714849E-2)[&rate=5.646714281139605E-4]:1.919821530984E-1)[&rate=5.646714281139605E-4]:9.383034281262E-2,(((((((7[&rate=5.646714281139605E-4]:1.055029111913E-1,8[&rate=5.646714281139605E-4]:1.055029111913E-1)[&rate=5.646714281139605E-4]:5.463708854071E-1,26[&rate=5.646714281139605E-4]:7.587231116669E-1)[&rate=5.646714281139605E-4]:1.306593931544E-1,((31[&rate=5.646714281139605E-4]:5.116728278705E-1,2[&rate=5.646714281139605E-4]:2.842755675964E-1)[&rate=5.646714281139605E-4]:3.113541990564E-1,(22[&rate=5.646714281139605E-4]:4.578960512381E-1,27[&rate=5.646714281139605E-4]:4.743344074025E-1)[&rate=5.646714281139605E-4]:3.103364551406E-1)[&rate=5.646714281139605E-4]:1.101910943329E-1)[&rate=5.646714281139605E-4]:1.624200577252E0,(16[&rate=5.646714281139605E-4]:2.435175257251E0,(97[&rate=5.646714281139605E-4]:2.769757917905E-1,((((3[&rate=5.646714281139605E-4]:6.044483231967E-1,((87[&rate=5.646714281139605E-4]:2.617750954478E-1,(88[&rate=5.646714281139605E-4]:1.666476956884E-1,89[&rate=5.646714281139605E-4]:1.803463258254E-1)[&rate=5.646714281139605E-4]:9.512739975939E-2)[&rate=5.646714281139605E-4]:1.330497989883E-2,((85[&rate=5.646714281139605E-4]:1.976671458995E-1,(93[&rate=5.646714281139605E-4]:1.820664640083E-1,((84[&rate=5.646714281139605E-4]:1.599404909392E-1,83[&rate=5.646714281139605E-4]:1.599404909392E-1)[&rate=5.646714281139605E-4]:7.99465360359E-3,86[&rate=5.646714281139605E-4]:1.679351445428E-1)[&rate=5.646714281139605E-4]:4.326893284897E-4)[&rate=5.646714281139605E-4]:2.929931202824E-2)[&rate=5.646714281139605E-4]:4.38880187944E-2,((90[&rate=5.646714281139605E-4]:8.656226332206E-2,91[&rate=5.646714281139605E-4]:8.656226332206E-2)[&rate=5.646714281139605E-4]:1.149549480038E-1,92[&rate=5.646714281139605E-4]:2.015172113259E-1)[&rate=5.646714281139605E-4]:5.373658350507E-2)[&rate=5.646714281139605E-4]:3.35249106527E-2)[&rate=5.646714281139605E-4]:8.690942752472E-1)[&rate=5.646714281139605E-4]:2.398111502667E-1,((10[&rate=5.646714281139605E-4]:4.939644375453E-1,15[&rate=5.646714281139605E-4]:5.323206019287E-1)[&rate=5.646714281139605E-4]:1.379637171397E-1,(18[&rate=5.646714281139605E-4]:5.764447843964E-1,6[&rate=5.646714281139605E-4]:5.134310857662E-1)[&rate=5.646714281139605E-4]:1.020587127544E-1)[&rate=5.646714281139605E-4]:2.808244694632E-1)[&rate=5.646714281139605E-4]:4.116365843482E-1,(((((((19[&rate=5.646714281139605E-4]:3.847902147309E-1,13[&rate=5.646714281139605E-4]:3.464340503472E-1)[&rate=5.646714281139605E-4]:1.896219968718E-1,115[&rate=5.646714281139605E-4]:4.538642663972E-1)[&rate=5.646714281139605E-4]:2.880781147381E-1,(109[&rate=5.646714281139605E-4]:5.923648849567E-1,(108[&rate=5.646714281139605E-4]:2.841671688694E-1,((104[&rate=5.646714281139605E-4]:9.063003375031E-2,114[&rate=5.646714281139605E-4]:3.035606114753E-2)[&rate=5.646714281139605E-4]:1.553423333717E-1,107[&rate=5.646714281139605E-4]:2.45972367122E-1)[&rate=5.646714281139605E-4]:4.09345277747E-2)[&rate=5.646714281139605E-4]:2.862799078682E-1)[&rate=5.646714281139605E-4]:2.290295509731E-1)[&rate=5.646714281139605E-4]:1.3273428994E-1,((148[&rate=5.646714281139605E-4]:2.472464992098E-1,143[&rate=5.646714281139605E-4]:2.445067731824E-1)[&rate=5.646714281139605E-4]:3.206438642162E-1,((106[&rate=5.646714281139605E-4]:5.008062083894E-1,(111[&rate=5.646714281139605E-4]:3.473872699035E-1,139[&rate=5.646714281139605E-4]:5.227297356569E-1)[&rate=5.646714281139605E-4]:1.698572946502E-1)[&rate=5.646714281139605E-4]:6.313650559784E-2,116[&rate=5.646714281139605E-4]:5.036687413844E-1)[&rate=5.646714281139605E-4]:2.586545765787E-2)[&rate=5.646714281139605E-4]:3.45142472033E-1)[&rate=5.646714281139605E-4]:3.978161388177E-2,((14[&rate=5.646714281139605E-4]:6.953717899673E-1,17[&rate=5.646714281139605E-4]:7.33727954351E-1)[&rate=5.646714281139605E-4]:4.881194503974E-2,(((112[&rate=5.646714281139605E-4]:6.178902501443E-1,9[&rate=5.646714281139605E-4]:6.096710720623E-1)[&rate=5.646714281139605E-4]:5.918114261275E-2,(113[&rate=5.646714281139605E-4]:6.627570580768E-1,(30[&rate=5.646714281139605E-4]:3.371055768926E-1,4[&rate=5.646714281139605E-4]:1.645028371666E-1)[&rate=5.646714281139605E-4]:4.40719974335E-1)[&rate=5.646714281139605E-4]:1.43143346803E-2)[&rate=5.646714281139605E-4]:4.715662459184E-2,(110[&rate=5.646714281139605E-4]:6.561194972884E-1,(117[&rate=5.646714281139605E-4]:2.290454417909E-1,105[&rate=5.646714281139605E-4]:1.989084554895E-1)[&rate=5.646714281139605E-4]:4.352932335798E-1)[&rate=5.646714281139605E-4]:6.262906800579E-2)[&rate=5.646714281139605E-4]:1.995571765812E-2)[&rate=5.646714281139605E-4]:2.524663307718E-1)[&rate=5.646714281139605E-4]:1.373921074679E-1,(142[&rate=5.646714281139605E-4]:4.642638645884E-1,((144[&rate=5.646714281139605E-4]:2.3130229323E-1,141[&rate=5.646714281139605E-4]:2.340420192574E-1)[&rate=5.646714281139605E-4]:2.241438626788E-2,145[&rate=5.646714281139605E-4]:2.591961315528E-1)[&rate=5.646714281139605E-4]:2.050677330356E-1)[&rate=5.646714281139605E-4]:8.423810483847E-1)[&rate=5.646714281139605E-4]:6.691783334804E-2,(((28[&rate=5.646714281139605E-4]:8.257887433253E-1,21[&rate=5.646714281139605E-4]:8.011312090789E-1)[&rate=5.646714281139605E-4]:2.33378260999E-1,(1[&rate=5.646714281139605E-4]:1.795406062441E-1,24[&rate=5.646714281139605E-4]:9.603625240524E-1)[&rate=5.646714281139605E-4]:9.332502821725E-2)[&rate=5.646714281139605E-4]:2.084436677315E-1,(102[&rate=5.646714281139605E-4]:5.282033887739E-2,((23[&rate=5.646714281139605E-4]:5.519004387555E-1,(20[&rate=5.646714281139605E-4]:3.651422438931E-1,25[&rate=5.646714281139605E-4]:3.843203260849E-1)[&rate=5.646714281139605E-4]:1.785390167803E-1)[&rate=5.646714281139605E-4]:1.120001370655E-1,(140[&rate=5.646714281139605E-4]:5.356011294271E-1,11[&rate=5.646714281139605E-4]:5.547792116188E-1)[&rate=5.646714281139605E-4]:2.418985735297E-2)[&rate=5.646714281139605E-4]:5.396046945631E-1)[&rate=5.646714281139605E-4]:4.766704550739E-2)[&rate=5.646714281139605E-4]:2.650001947052E-2)[&rate=5.646714281139605E-4]:1.316483799836E-1)[&rate=5.646714281139605E-4]:3.116311654146E-1,101[&rate=5.646714281139605E-4]:5.647874971986E-1)[&rate=5.646714281139605E-4]:7.563907049519E-1)[&rate=5.646714281139605E-4]:1.668287977058E-3)[&rate=5.646714281139605E-4]:2.361330427429E-2)[&rate=5.646714281139605E-4]:1.236374987603E-1,146[&rate=5.646714281139605E-4]:6.171517134033E-1)[&rate=5.646714281139605E-4]:7.05286736562E-2,40[&rate=5.646714281139605E-4]:5.674618078246E-1)[&rate=5.646714281139605E-4]:8.102589213495E-3,(147[&rate=5.646714281139605E-4]:5.888639065062E-1,39[&rate=5.646714281139605E-4]:5.314868573259E-1)[&rate=5.646714281139605E-4]:4.407753971219E-2)[&rate=5.646714281139605E-4]:1.153294456032E-1)[&rate=5.646714281139605E-4]:4.232826200089E-1)[&rate=5.646714281139605E-4]:1.550279430653E-1,(((35[&rate=5.646714281139605E-4]:1.763752181283E-3,36[&rate=5.646714281139605E-4]:4.833909464704E-2)[&rate=5.646714281139605E-4]:1.664804898254E-1,(((69[&rate=5.646714281139605E-4]:5.547085250531E-1,(118[&rate=5.646714281139605E-4]:4.765432287698E-1,((131[&rate=5.646714281139605E-4]:1.186714340151E-1,130[&rate=5.646714281139605E-4]:1.159317079878E-1)[&rate=5.646714281139605E-4]:9.269733290681E-2,(129[&rate=5.646714281139605E-4]:1.947554565978E-1,132[&rate=5.646714281139605E-4]:1.974951826251E-1)[&rate=5.646714281139605E-4]:1.387358429683E-2)[&rate=5.646714281139605E-4]:1.309278865053E-1)[&rate=5.646714281139605E-4]:6.720639217357E-2)[&rate=5.646714281139605E-4]:1.068153622077E0,((60[&rate=5.646714281139605E-4]:1.223381556507E-1,((64[&rate=5.646714281139605E-4]:2.555484407167E-1,65[&rate=5.646714281139605E-4]:1.0486350921E-1)[&rate=5.646714281139605E-4]:1.300487836906E-2,62[&rate=5.646714281139605E-4]:3.096492094968E-1)[&rate=5.646714281139605E-4]:4.46976807169E-3)[&rate=5.646714281139605E-4]:2.927618789891E-1,(63[&rate=5.646714281139605E-4]:4.372581305998E-3,61[&rate=5.646714281139605E-4]:4.546847171704E-2)[&rate=5.646714281139605E-4]:5.614123848406E-1)[&rate=5.646714281139605E-4]:1.005022386463E0)[&rate=5.646714281139605E-4]:3.574124852959E-2,(45[&rate=5.646714281139605E-4]:6.391589326642E-1,(((46[&rate=5.646714281139605E-4]:4.4719109893E-1,(48[&rate=5.646714281139605E-4]:2.506181868574E-1,(42[&rate=5.646714281139605E-4]:1.809959375625E-1,41[&rate=5.646714281139605E-4]:1.755314566883E-1)[&rate=5.646714281139605E-4]:3.13708831746E-2)[&rate=5.646714281139605E-4]:1.856439503241E-1)[&rate=5.646714281139605E-4]:1.290303671441E-2,43[&rate=5.646714281139605E-4]:4.600941356444E-1)[&rate=5.646714281139605E-4]:9.997940622179E-2,((51[&rate=5.646714281139605E-4]:4.589351787078E-1,(47[&rate=5.646714281139605E-4]:3.190205295402E-1,44[&rate=5.646714281139605E-4]:3.13556048666E-1)[&rate=5.646714281139605E-4]:1.672370535391E-1)[&rate=5.646714281139605E-4]:2.268205914458E-2,(49[&rate=5.646714281139605E-4]:3.852024070677E-1,50[&rate=5.646714281139605E-4]:3.852024070677E-1)[&rate=5.646714281139605E-4]:9.095034991046E-2)[&rate=5.646714281139605E-4]:5.113389964228E-2)[&rate=5.646714281139605E-4]:8.728211210938E-2)[&rate=5.646714281139605E-4]:9.536331919699E-2)[&rate=5.646714281139605E-4]:1.890929011419E-1)[&rate=5.646714281139605E-4]:1.773315404677E-2,(127[&rate=5.646714281139605E-4]:2.744609770918E0,(121[&rate=5.646714281139605E-4]:1.813383573012E0,128[&rate=5.646714281139605E-4]:1.216123299039E0)[&rate=5.646714281139605E-4]:4.901303074951E-1)[&rate=5.646714281139605E-4]:8.490912806927E-3)[&rate=5.646714281139605E-4]:4.125555522174E-1)[&rate=5.646714281139605E-4]:1.079944228158E-1,((68[&rate=5.646714281139605E-4]:6.858990010187E-1,(((37[&rate=5.646714281139605E-4]:3.547067359163E-1,54[&rate=5.646714281139605E-4]:2.782040036758E-1)[&rate=5.646714281139605E-4]:7.652607635079E-3,((59[&rate=5.646714281139605E-4]:2.991437598492E-1,(55[&rate=5.646714281139605E-4]:2.767634302709E-1,56[&rate=5.646714281139605E-4]:2.767634302709E-1)[&rate=5.646714281139605E-4]:1.41836082667E-2)[&rate=5.646714281139605E-4]:2.378323870761E-2,58[&rate=5.646714281139605E-4]:3.420526816169E-1)[&rate=5.646714281139605E-4]:1.180978874308E-3)[&rate=5.646714281139605E-4]:7.850175700777E-2,57[&rate=5.646714281139605E-4]:4.05341974876E-1)[&rate=5.646714281139605E-4]:3.324695944488E-1)[&rate=5.646714281139605E-4]:4.121280416644E-1,((((((134[&rate=5.646714281139605E-4]:3.761145852016E-1,133[&rate=5.646714281139605E-4]:4.062515715028E-1)[&rate=5.646714281139605E-4]:4.479117315941E-2,137[&rate=5.646714281139605E-4]:4.921386350732E-1)[&rate=5.646714281139605E-4]:7.228926797867E-1,(((77[&rate=5.646714281139605E-4]:4.021658725217E-1,(81[&rate=5.646714281139605E-4]:7.718753094448E-2,80[&rate=5.646714281139605E-4]:7.718753094448E-2)[&rate=5.646714281139605E-4]:2.811427251388E-1)[&rate=5.646714281139605E-4]:8.866446380412E-2,(73[&rate=5.646714281139605E-4]:4.865862600762E-1,((79[&rate=5.646714281139605E-4]:2.483486172849E-1,(82[&rate=5.646714281139605E-4]:2.208998277124E-1,(78[&rate=5.646714281139605E-4]:9.416065942623E-2,72[&rate=5.646714281139605E-4]:7.224285120691E-2)[&rate=5.646714281139605E-4]:1.185199902041E-1)[&rate=5.646714281139605E-4]:3.56679676546E-2)[&rate=5.646714281139605E-4]:1.055518630498E-1,71[&rate=5.646714281139605E-4]:3.265032200607E-1)[&rate=5.646714281139605E-4]:9.158988933063E-2)[&rate=5.646714281139605E-4]:9.7235283043E-3)[&rate=5.646714281139605E-4]:1.111169794898E-1,(75[&rate=5.646714281139605E-4]:5.114604478886E-1,(74[&rate=5.646714281139605E-4]:4.637576561003E-1,(70[&rate=5.646714281139605E-4]:3.770958627537E-1,76[&rate=5.646714281139605E-4]:4.154520271371E-1)[&rate=5.646714281139605E-4]:4.830562896315E-2)[&rate=5.646714281139605E-4]:4.770279178837E-2)[&rate=5.646714281139605E-4]:9.596631998168E-2)[&rate=5.646714281139605E-4]:5.308922182224E-1)[&rate=5.646714281139605E-4]:2.10328810283E-1,53[&rate=5.646714281139605E-4]:6.021847377637E-1)[&rate=5.646714281139605E-4]:4.712051213898E-2,((((12[&rate=5.646714281139605E-4]:1.214332456916E-1,5[&rate=5.646714281139605E-4]:8.307708130816E-2)[&rate=5.646714281139605E-4]:2.312693264431E-1,29[&rate=5.646714281139605E-4]:4.595518872032E-1)[&rate=5.646714281139605E-4]:1.330670715799E-1,103[&rate=5.646714281139605E-4]:3.597422464543E-1)[&rate=5.646714281139605E-4]:1.915393637228E0,52[&rate=5.646714281139605E-4]:6.108421491212E-1)[&rate=5.646714281139605E-4]:4.665982209284E-2)[&rate=5.646714281139605E-4]:3.761729980432E-1,125[&rate=5.646714281139605E-4]:8.150957342846E-1)[&rate=5.646714281139605E-4]:4.495979750653E-1)[&rate=5.646714281139605E-4]:1.562209661758E-1)[&rate=5.646714281139605E-4]:6.693085728815E-2)[&rate=5.646714281139605E-4]:8.959529194903E-2)[&rate=5.646714281139605E-4]:1.922129661958E-2)[&rate=5.646714281139605E-4]:2.140496196119E-2,32[&rate=5.646714281139605E-4]:1.874827205543E-2);
tree STATE_2870000 [&joint=-20979.7294415831,lnP=-20979.7294415831] = [&R] ((((((68[&rate=5.482713287813675E-4]:6.022757145671E-1,(((55[&rate=5.482713287813675E-4]:1.781971348592E-1,56[&rate=5.482713287813675E-4]:1.781971348592E-1)[&rate=5.482713287813675E-4]:1.508240807435E-1,(((54[&rate=5.482713287813675E-4]:7.761631337859E-2,37[&rate=5.482713287813675E-4]:1.54119045619E-1)[&rate=5.482713287813675E-4]:7.785547941953E-2,57[&rate=5.482713287813675E-4]:1.964553993555E-1)[&rate=5.482713287813675E-4]:5.610990394602E-3,58[&rate=5.482713287813675E-4]:2.18459832373E-1)[&rate=5.482713287813675E-4]:1.378837876014E-1)[&rate=5.482713287813675E-4]:6.020307807875E-2,59[&rate=5.482713287813675E-4]:3.974210149931E-1)[&rate=5.482713287813675E-4]:2.54035027443E-1)[&rate=5.482713287813675E-4]:4.750625014869E-1,((((77[&rate=5.482713287813675E-4]:5.332472542801E-1,((81[&rate=5.482713287813675E-4]:7.055480799911E-2,80[&rate=5.482713287813675E-4]:7.055480799911E-2)[&rate=5.482713287813675E-4]:3.587949240258E-1,(((82[&rate=5.482713287813675E-4]:2.678933483905E-1,(78[&rate=5.482713287813675E-4]:3.759261467088E-2,72[&rate=5.482713287813675E-4]:1.567480645156E-2)[&rate=5.482713287813675E-4]:2.220815556375E-1)[&rate=5.482713287813675E-4]:4.636239665301E-2,79[&rate=5.482713287813675E-4]:3.060365669614E-1)[&rate=5.482713287813675E-4]:7.756587870101E-2,(73[&rate=5.482713287813675E-4]:3.555434822635E-1,71[&rate=5.482713287813675E-4]:2.870503315787E-1)[&rate=5.482713287813675E-4]:6.915485380974E-2)[&rate=5.482713287813675E-4]:5.396646444478E-2)[&rate=5.482713287813675E-4]:6.006190581677E-2)[&rate=5.482713287813675E-4]:2.502088840429E-1,(75[&rate=5.482713287813675E-4]:7.525690614736E-1,(70[&rate=5.482713287813675E-4]:4.963575273428E-1,(76[&rate=5.482713287813675E-4]:5.097722310603E-1,74[&rate=5.482713287813675E-4]:5.097722310603E-1)[&rate=5.482713287813675E-4]:2.494146066598E-2)[&rate=5.482713287813675E-4]:2.178553697473E-1)[&rate=5.482713287813675E-4]:3.636652890411E-2)[&rate=5.482713287813675E-4]:6.506698434689E-1,(53[&rate=5.482713287813675E-4]:6.757139800354E-1,((134[&rate=5.482713287813675E-4]:3.268576310774E-1,(133[&rate=5.482713287813675E-4]:2.613526523672E-1,137[&rate=5.482713287813675E-4]:3.024485427782E-1)[&rate=5.482713287813675E-4]:9.564196501145E-2)[&rate=5.482713287813675E-4]:1.063445524237E0,((((12[&rate=5.482713287813675E-4]:1.110882282103E-1,5[&rate=5.482713287813675E-4]:7.273206382686E-2)[&rate=5.482713287813675E-4]:1.582756213967E-1,29[&rate=5.482713287813675E-4]:3.762131646755E-1)[&rate=5.482713287813675E-4]:1.586667244621E-1,103[&rate=5.482713287813675E-4]:3.020031768088E-1)[&rate=5.482713287813675E-4]:1.969787713936E0,52[&rate=5.482713287813675E-4]:6.074971561837E-1)[&rate=5.482713287813675E-4]:3.906020977457E-2)[&rate=5.482713287813675E-4]:3.735333538849E-2)[&rate=5.482713287813675E-4]:1.742839519904E-2)[&rate=5.482713287813675E-4]:2.509966464107E-1,125[&rate=5.482713287813675E-4]:7.337565079839E-1)[&rate=5.482713287813675E-4]:5.102483747369E-1)[&rate=5.482713287813675E-4]:3.559940804476E-1,32[&rate=5.482713287813675E-4]:6.801518802142E-4)[&rate=5.482713287813675E-4]:2.160589250128E-2,(34[&rate=5.482713287813675E-4]:6.846598510609E-3,((67[&rate=5.482713287813675E-4]:3.154659652951E-1,(122[&rate=5.482713287813675E-4]:2.767804569548E-1,(123[&rate=5.482713287813675E-4]:1.703390511772E-1,124[&rate=5.482713287813675E-4]:1.676068107401E-1)[&rate=5.482713287813675E-4]:1.064414057776E-1)[&rate=5.482713287813675E-4]:5.39958058681E-1)[&rate=5.482713287813675E-4]:1.390460070228E-1,(((135[&rate=5.482713287813675E-4]:1.420255273986E-1,(138[&rate=5.482713287813675E-4]:1.525043165611E-1,136[&rate=5.482713287813675E-4]:2.099746724593E-2)[&rate=5.482713287813675E-4]:1.895212108375E-1)[&rate=5.482713287813675E-4]:1.170522677965E0,(119[&rate=5.482713287813675E-4]:1.017640911619E0,120[&rate=5.482713287813675E-4]:9.217505006596E-1)[&rate=5.482713287813675E-4]:6.428524992243E-1)[&rate=5.482713287813675E-4]:7.719990786807E-1,(126[&rate=5.482713287813675E-4]:1.468464831438E0,66[&rate=5.482713287813675E-4]:2.212906417532E-1)[&rate=5.482713287813675E-4]:1.783251354416E-1)[&rate=5.482713287813675E-4]:5.489619512316E-2)[&rate=5.482713287813675E-4]:4.153483248227E-1)[&rate=5.482713287813675E-4]:3.735725408997E-2)[&rate=5.482713287813675E-4]:6.453928269162E-2,33[&rate=5.482713287813675E-4]:9.230477912783E-2)[&rate=5.482713287813675E-4]:6.890565029718E-2,((38[&rate=5.482713287813675E-4]:9.822067125704E-1,((39[&rate=5.482713287813675E-4]:7.930535372327E-1,147[&rate=5.482713287813675E-4]:8.50430586413E-1)[&rate=5.482713287813675E-4]:9.936318664252E-2,(40[&rate=5.482713287813675E-4]:8.697162456006E-1,(146[&rate=5.482713287813675E-4]:8.604622746996E-1,(97[&rate=5.482713287813675E-4]:6.543608448496E-1,(((((22[&rate=5.482713287813675E-4]:2.171638211284E-1,27[&rate=5.482713287813675E-4]:2.336021772928E-1)[&rate=5.482713287813675E-4]:4.049084917926E-1,(31[&rate=5.482713287813675E-4]:5.546695231462E-1,2[&rate=5.482713287813675E-4]:3.272722628721E-1)[&rate=5.482713287813675E-4]:1.22197310323E-1)[&rate=5.482713287813675E-4]:3.157686899458E-1,((7[&rate=5.482713287813675E-4]:1.044986916978E-1,8[&rate=5.482713287813675E-4]:1.044986916978E-1)[&rate=5.482713287813675E-4]:6.907484751913E-1,26[&rate=5.482713287813675E-4]:9.020964819577E-1)[&rate=5.482713287813675E-4]:4.670342501888E-2)[&rate=5.482713287813675E-4]:1.557166838921E0,((((((18[&rate=5.482713287813675E-4]:6.377781400593E-1,(6[&rate=5.482713287813675E-4]:5.385033282706E-1,(10[&rate=5.482713287813675E-4]:3.694636987358E-1,15[&rate=5.482713287813675E-4]:4.078198631193E-1)[&rate=5.482713287813675E-4]:1.854779856992E-1)[&rate=5.482713287813675E-4]:3.626111315857E-2)[&rate=5.482713287813675E-4]:1.52789279254E-1,3[&rate=5.482713287813675E-4]:6.754989261628E-1)[&rate=5.482713287813675E-4]:9.313000889968E-3,((((((84[&rate=5.482713287813675E-4]:8.992907797687E-2,85[&rate=5.482713287813675E-4]:8.992907797687E-2)[&rate=5.482713287813675E-4]:2.462058310748E-2,(93[&rate=5.482713287813675E-4]:1.846243337822E-2,86[&rate=5.482713287813675E-4]:4.763803241206E-3)[&rate=5.482713287813675E-4]:1.097858578431E-1)[&rate=5.482713287813675E-4]:4.717295824349E-4,83[&rate=5.482713287813675E-4]:1.150213906668E-1)[&rate=5.482713287813675E-4]:7.696722082357E-2,((90[&rate=5.482713287813675E-4]:8.515007334885E-2,91[&rate=5.482713287813675E-4]:8.515007334885E-2)[&rate=5.482713287813675E-4]:2.298781011252E-2,92[&rate=5.482713287813675E-4]:1.081378834614E-1)[&rate=5.482713287813675E-4]:9.7549358166E-2)[&rate=5.482713287813675E-4]:1.601382583546E-1,87[&rate=5.482713287813675E-4]:3.52126869845E-1)[&rate=5.482713287813675E-4]:3.543521677541E-2,(88[&rate=5.482713287813675E-4]:1.470272900298E-1,89[&rate=5.482713287813675E-4]:1.607259201668E-1)[&rate=5.482713287813675E-4]:2.405347965906E-1)[&rate=5.482713287813675E-4]:8.369758678295E-1)[&rate=5.482713287813675E-4]:7.59471682953E-1,((((((23[&rate=5.482713287813675E-4]:6.599283175821E-1,(20[&rate=5.482713287813675E-4]:3.334006238511E-1,25[&rate=5.482713287813675E-4]:3.525787060429E-1)[&rate=5.482713287813675E-4]:3.183085156489E-1)[&rate=5.482713287813675E-4]:2.788446332594E-1,(140[&rate=5.482713287813675E-4]:6.580801727096E-1,11[&rate=5.482713287813675E-4]:6.772582549013E-1)[&rate=5.482713287813675E-4]:1.76583189091E-1)[&rate=5.482713287813675E-4]:2.55542947631E-1,(24[&rate=5.482713287813675E-4]:9.908881145892E-1,(1[&rate=5.482713287813675E-4]:1.109630738689E-1,(28[&rate=5.482713287813675E-4]:6.704616526099E-1,21[&rate=5.482713287813675E-4]:6.458041183634E-1)[&rate=5.482713287813675E-4]:2.26802791122E-1)[&rate=5.482713287813675E-4]:9.910312291208E-2)[&rate=5.482713287813675E-4]:2.14386687993E-1)[&rate=5.482713287813675E-4]:5.738804893747E-4,102[&rate=5.482713287813675E-4]:4.420484745521E-2)[&rate=5.482713287813675E-4]:2.853100439321E-1,(142[&rate=5.482713287813675E-4]:6.487654895641E-1,((144[&rate=5.482713287813675E-4]:1.59843797206E-1,141[&rate=5.482713287813675E-4]:1.625835232333E-1)[&rate=5.482713287813675E-4]:9.608907924025E-3,145[&rate=5.482713287813675E-4]:1.749321571849E-1)[&rate=5.482713287813675E-4]:4.738333323792E-1)[&rate=5.482713287813675E-4]:9.27324744289E-1)[&rate=5.482713287813675E-4]:2.824889050946E-2,(((148[&rate=5.482713287813675E-4]:3.617556720163E-1,143[&rate=5.482713287813675E-4]:3.590159459889E-1)[&rate=5.482713287813675E-4]:4.962130004636E-1,(((19[&rate=5.482713287813675E-4]:7.487754904549E-1,13[&rate=5.482713287813675E-4]:7.104193260712E-1)[&rate=5.482713287813675E-4]:1.767386527089E-1,(115[&rate=5.482713287813675E-4]:6.116242924229E-1,(109[&rate=5.482713287813675E-4]:4.418874491813E-1,(((104[&rate=5.482713287813675E-4]:8.859919213565E-2,114[&rate=5.482713287813675E-4]:2.832521953288E-2)[&rate=5.482713287813675E-4]:1.516392827419E-1,108[&rate=5.482713287813675E-4]:2.374987488502E-1)[&rate=5.482713287813675E-4]:1.236570053828E-1,107[&rate=5.482713287813675E-4]:3.638954802603E-1)[&rate=5.482713287813675E-4]:5.881388672926E-2)[&rate=5.482713287813675E-4]:2.491888980361E-1)[&rate=5.482713287813675E-4]:1.933419055354E-1)[&rate=5.482713287813675E-4]:1.400190248319E-2,((139[&rate=5.482713287813675E-4]:4.32470325715E-1,(106[&rate=5.482713287813675E-4]:1.492046223044E-2,111[&rate=5.482713287813675E-4]:3.135881839481E-2)[&rate=5.482713287813675E-4]:2.257690415668E-1)[&rate=5.482713287813675E-4]:4.387957270775E-1,116[&rate=5.482713287813675E-4]:6.19211258272E-1)[&rate=5.482713287813675E-4]:1.997568421695E-1)[&rate=5.482713287813675E-4]:6.444076547556E-4)[&rate=5.482713287813675E-4]:4.582172174894E-1,(((113[&rate=5.482713287813675E-4]:5.7797620418E-1,(14[&rate=5.482713287813675E-4]:3.787459489495E-1,17[&rate=5.482713287813675E-4]:4.171021133332E-1)[&rate=5.482713287813675E-4]:1.992302552305E-1)[&rate=5.482713287813675E-4]:2.707330283002E-1,((112[&rate=5.482713287813675E-4]:3.995737659431E-1,9[&rate=5.482713287813675E-4]:3.91354587861E-1)[&rate=5.482713287813675E-4]:1.287655936334E-1,(30[&rate=5.482713287813675E-4]:3.840429322468E-1,4[&rate=5.482713287813675E-4]:2.114401925208E-1)[&rate=5.482713287813675E-4]:2.593649204805E-1)[&rate=5.482713287813675E-4]:3.203698729038E-1)[&rate=5.482713287813675E-4]:1.733216107097E-1,(105[&rate=5.482713287813675E-4]:6.38315099761E-1,(110[&rate=5.482713287813675E-4]:6.015850429682E-1,117[&rate=5.482713287813675E-4]:6.098042210505E-1)[&rate=5.482713287813675E-4]:5.864786501194E-2)[&rate=5.482713287813675E-4]:3.563184831551E-1)[&rate=5.482713287813675E-4]:3.379906632175E-1)[&rate=5.482713287813675E-4]:7.171487822888E-2)[&rate=5.482713287813675E-4]:8.925955413629E-2)[&rate=5.482713287813675E-4]:3.555391498202E-1,101[&rate=5.482713287813675E-4]:7.970830337984E-1)[&rate=5.482713287813675E-4]:4.377306108137E-1,16[&rate=5.482713287813675E-4]:2.347142411736E0)[&rate=5.482713287813675E-4]:1.040298136147E-1)[&rate=5.482713287813675E-4]:3.253026520169E-1,((98[&rate=5.482713287813675E-4]:4.646075689589E-1,(96[&rate=5.482713287813675E-4]:4.388673411904E-1,99[&rate=5.482713287813675E-4]:4.743864668732E-1)[&rate=5.482713287813675E-4]:1.207902558293E-2)[&rate=5.482713287813675E-4]:2.079182960339E-1,(95[&rate=5.482713287813675E-4]:4.526349502218E-1,(100[&rate=5.482713287813675E-4]:3.306352989957E-1,94[&rate=5.482713287813675E-4]:3.306352989957E-1)[&rate=5.482713287813675E-4]:3.730019767409E-2)[&rate=5.482713287813675E-4]:2.308198765197E-1)[&rate=5.482713287813675E-4]:1.468713868033E-1)[&rate=5.482713287813675E-4]:3.441714496597E-2)[&rate=5.482713287813675E-4]:1.484459924887E-2)[&rate=5.482713287813675E-4]:1.294725501359E-1)[&rate=5.482713287813675E-4]:2.270047827457E-2)[&rate=5.482713287813675E-4]:1.580959996243E-1)[&rate=5.482713287813675E-4]:2.273237893066E-1,((45[&rate=5.482713287813675E-4]:7.632574281049E-1,((51[&rate=5.482713287813675E-4]:4.565718810357E-1,(47[&rate=5.482713287813675E-4]:3.928737290386E-1,((49[&rate=5.482713287813675E-4]:3.382280721957E-1,50[&rate=5.482713287813675E-4]:3.382280721957E-1)[&rate=5.482713287813675E-4]:2.145581691037E-2,44[&rate=5.482713287813675E-4]:3.870062934776E-1)[&rate=5.482713287813675E-4]:4.029546867699E-4)[&rate=5.482713287813675E-4]:9.102055636858E-2)[&rate=5.482713287813675E-4]:1.916928256771E-1,((((42[&rate=5.482713287813675E-4]:3.119813527849E-1,48[&rate=5.482713287813675E-4]:3.502327189052E-1)[&rate=5.482713287813675E-4]:3.983937884489E-2,41[&rate=5.482713287813675E-4]:3.463562507556E-1)[&rate=5.482713287813675E-4]:1.114479680594E-1,46[&rate=5.482713287813675E-4]:5.124490275579E-1)[&rate=5.482713287813675E-4]:4.69166424352E-2,43[&rate=5.482713287813675E-4]:5.593656699931E-1)[&rate=5.482713287813675E-4]:1.162214410911E-1)[&rate=5.482713287813675E-4]:9.586703833195E-2)[&rate=5.482713287813675E-4]:3.335953977675E-1,((121[&rate=5.482713287813675E-4]:2.147133282901E0,36[&rate=5.482713287813675E-4]:6.768122810661E-2)[&rate=5.482713287813675E-4]:2.12302673762E-2,(((((((131[&rate=5.482713287813675E-4]:3.122109279237E-1,130[&rate=5.482713287813675E-4]:3.094712018964E-1)[&rate=5.482713287813675E-4]:1.324186856017E-1,(132[&rate=5.482713287813675E-4]:3.454884397343E-1,129[&rate=5.482713287813675E-4]:3.42748713707E-1)[&rate=5.482713287813675E-4]:9.91411737911E-2)[&rate=5.482713287813675E-4]:1.548854462912E-1,(69[&rate=5.482713287813675E-4]:5.695167145502E-1,118[&rate=5.482713287813675E-4]:5.585578104406E-1)[&rate=5.482713287813675E-4]:1.752038247186E-1)[&rate=5.482713287813675E-4]:5.937059241117E-1,128[&rate=5.482713287813675E-4]:1.187741531874E0)[&rate=5.482713287813675E-4]:4.116753637937E-2,(((65[&rate=5.482713287813675E-4]:2.946664798281E-1,60[&rate=5.482713287813675E-4]:2.946664798281E-1)[&rate=5.482713287813675E-4]:2.546622439277E-2,(62[&rate=5.482713287813675E-4]:4.175018070334E-1,64[&rate=5.482713287813675E-4]:3.764059166223E-1)[&rate=5.482713287813675E-4]:9.441171910528E-2)[&rate=5.482713287813675E-4]:3.073873373142E-1,(63[&rate=5.482713287813675E-4]:2.20956755053E-1,61[&rate=5.482713287813675E-4]:2.62052645464E-1)[&rate=5.482713287813675E-4]:5.572482179888E-1)[&rate=5.482713287813675E-4]:5.493342321975E-1)[&rate=5.482713287813675E-4]:1.542640600588E-1,127[&rate=5.482713287813675E-4]:2.421529292695E0)[&rate=5.482713287813675E-4]:1.737247777066E-1,35[&rate=5.482713287813675E-4]:2.813078273067E-2)[&rate=5.482713287813675E-4]:1.420537028638E-2)[&rate=5.482713287813675E-4]:2.991457618589E-1)[&rate=5.482713287813675E-4]:2.656831404856E-1)[&rate=5.482713287813675E-4]:4.334974288579E-1);
tree STATE_2880000 [&joint=-20987.038821837894,lnP=-20987.038821837894] = [&R] (((38[&rate=5.343500875220081E-4]:9.739525390642E-1,((40[&rate=5.343500875220081E-4]:7.885369322791E-1,(((95[&rate=5.343500875220081E-4]:5.107639062833E-1,(100[&rate=5.343500875220081E-4]:2.398626234081E-1,94[&rate=5.343500875220081E-4]:2.398626234081E-1)[&rate=5.343500875220081E-4]:1.862018293232E-1)[&rate=5.343500875220081E-4]:2.074001423547E-1,(96[&rate=5.343500875220081E-4]:4.80289705726E-1,99[&rate=5.343500875220081E-4]:5.158088314088E-1)[&rate=5.343500875220081E-4]:2.132841789777E-1)[&rate=5.343500875220081E-4]:1.078081563925E-1,98[&rate=5.343500875220081E-4]:8.150432432818E-1)[&rate=5.343500875220081E-4]:1.019089895436E-1)[&rate=5.343500875220081E-4]:1.037835731747E-1,((39[&rate=5.343500875220081E-4]:5.600921272924E-1,146[&rate=5.343500875220081E-4]:6.803107065273E-1)[&rate=5.343500875220081E-4]:1.47370346925E-1,(147[&rate=5.343500875220081E-4]:6.662133188508E-1,(((2[&rate=5.343500875220081E-4]:9.158202199359E-1,((22[&rate=5.343500875220081E-4]:5.672670808765E-1,27[&rate=5.343500875220081E-4]:5.837054370409E-1)[&rate=5.343500875220081E-4]:4.561646974238E-1,(31[&rate=5.343500875220081E-4]:1.009367508051E0,((7[&rate=5.343500875220081E-4]:3.833505443995E-1,8[&rate=5.343500875220081E-4]:3.833505443995E-1)[&rate=5.343500875220081E-4]:4.561181534503E-1,26[&rate=5.343500875220081E-4]:9.463180129183E-1)[&rate=5.343500875220081E-4]:1.921387869401E-2)[&rate=5.343500875220081E-4]:6.885879079764E-2)[&rate=5.343500875220081E-4]:6.499118136156E-2)[&rate=5.343500875220081E-4]:1.413174609233E0,97[&rate=5.343500875220081E-4]:3.01230774973E-1)[&rate=5.343500875220081E-4]:1.635743354862E-1,(16[&rate=5.343500875220081E-4]:2.360357555423E0,(((((((((84[&rate=5.343500875220081E-4]:1.784763649628E-1,93[&rate=5.343500875220081E-4]:1.921749950998E-1)[&rate=5.343500875220081E-4]:1.693655768703E-2,((86[&rate=5.343500875220081E-4]:9.337877435236E-2,83[&rate=5.343500875220081E-4]:9.337877435236E-2)[&rate=5.343500875220081E-4]:9.202245668351E-2,85[&rate=5.343500875220081E-4]:1.854012310359E-1)[&rate=5.343500875220081E-4]:1.001169161391E-2)[&rate=5.343500875220081E-4]:1.143942730557E-2,87[&rate=5.343500875220081E-4]:2.068523499554E-1)[&rate=5.343500875220081E-4]:9.899640356523E-2,((90[&rate=5.343500875220081E-4]:1.06771915395E-1,91[&rate=5.343500875220081E-4]:1.06771915395E-1)[&rate=5.343500875220081E-4]:1.076533930032E-1,92[&rate=5.343500875220081E-4]:2.144253083982E-1)[&rate=5.343500875220081E-4]:1.051220752594E-1)[&rate=5.343500875220081E-4]:3.692381081937E-1,(88[&rate=5.343500875220081E-4]:9.645396718389E-2,89[&rate=5.343500875220081E-4]:1.101525973209E-1)[&rate=5.343500875220081E-4]:5.786328945304E-1)[&rate=5.343500875220081E-4]:6.801312088816E-1,3[&rate=5.343500875220081E-4]:8.154920431987E-1)[&rate=5.343500875220081E-4]:1.453188995222E-1,((10[&rate=5.343500875220081E-4]:4.736065725947E-1,15[&rate=5.343500875220081E-4]:5.119627369782E-1)[&rate=5.343500875220081E-4]:2.970851178638E-1,(18[&rate=5.343500875220081E-4]:5.623236396447E-1,6[&rate=5.343500875220081E-4]:4.993099410146E-1)[&rate=5.343500875220081E-4]:2.549433932796E-1)[&rate=5.343500875220081E-4]:2.586124029472E-1)[&rate=5.343500875220081E-4]:4.359488846276E-1,(((102[&rate=5.343500875220081E-4]:9.175366904389E-2,((140[&rate=5.343500875220081E-4]:8.54812738301E-1,11[&rate=5.343500875220081E-4]:8.739908204927E-1)[&rate=5.343500875220081E-4]:7.473361824081E-2,(23[&rate=5.343500875220081E-4]:7.111553846372E-1,(20[&rate=5.343500875220081E-4]:4.413044600161E-1,25[&rate=5.343500875220081E-4]:4.604825422078E-1)[&rate=5.343500875220081E-4]:2.616317465391E-1)[&rate=5.343500875220081E-4]:3.225005609455E-1)[&rate=5.343500875220081E-4]:2.087826549679E-1)[&rate=5.343500875220081E-4]:1.664073319913E-1,((((((111[&rate=5.343500875220081E-4]:4.678119594093E-1,(106[&rate=5.343500875220081E-4]:2.642092359538E-1,139[&rate=5.343500875220081E-4]:4.559900578715E-1)[&rate=5.343500875220081E-4]:1.871643672911E-1)[&rate=5.343500875220081E-4]:3.694911938563E-1,116[&rate=5.343500875220081E-4]:7.605908244984E-1)[&rate=5.343500875220081E-4]:7.271368976432E-2,(148[&rate=5.343500875220081E-4]:2.671625010684E-1,143[&rate=5.343500875220081E-4]:2.64422775041E-1)[&rate=5.343500875220081E-4]:6.044981775781E-1)[&rate=5.343500875220081E-4]:4.533462491923E-3,((19[&rate=5.343500875220081E-4]:5.134991890239E-1,13[&rate=5.343500875220081E-4]:4.751430246402E-1)[&rate=5.343500875220081E-4]:3.028219502194E-1,((109[&rate=5.343500875220081E-4]:5.143361433777E-1,(107[&rate=5.343500875220081E-4]:4.893373087361E-1,(108[&rate=5.343500875220081E-4]:4.625671895742E-1,(104[&rate=5.343500875220081E-4]:1.592978469122E-1,114[&rate=5.343500875220081E-4]:9.902387430947E-2)[&rate=5.343500875220081E-4]:3.060090686893E-1)[&rate=5.343500875220081E-4]:2.403039313461E-2)[&rate=5.343500875220081E-4]:5.820752449853E-3)[&rate=5.343500875220081E-4]:2.109321508E-1,115[&rate=5.343500875220081E-4]:6.458162393832E-1)[&rate=5.343500875220081E-4]:4.995695465455E-2)[&rate=5.343500875220081E-4]:1.420647827169E-1)[&rate=5.343500875220081E-4]:3.226243444623E-1,((14[&rate=5.343500875220081E-4]:3.862890805228E-1,17[&rate=5.343500875220081E-4]:4.246452449064E-1)[&rate=5.343500875220081E-4]:5.214976465786E-1,((110[&rate=5.343500875220081E-4]:5.562701895737E-1,(117[&rate=5.343500875220081E-4]:1.419734242431E-1,105[&rate=5.343500875220081E-4]:1.118364379417E-1)[&rate=5.343500875220081E-4]:4.22515943413E-1)[&rate=5.343500875220081E-4]:3.199987704831E-1,(((30[&rate=5.343500875220081E-4]:1.916546162865E-1,4[&rate=5.343500875220081E-4]:1.905187656045E-2)[&rate=5.343500875220081E-4]:4.779100974055E-1,(9[&rate=5.343500875220081E-4]:5.398380735964E-1,113[&rate=5.343500875220081E-4]:5.480572516785E-1)[&rate=5.343500875220081E-4]:6.43896886266E-3)[&rate=5.343500875220081E-4]:1.450498005317E-1,112[&rate=5.343500875220081E-4]:6.995460210729E-1)[&rate=5.343500875220081E-4]:1.822023910387E-1)[&rate=5.343500875220081E-4]:2.603831498988E-2)[&rate=5.343500875220081E-4]:3.348673749374E-1)[&rate=5.343500875220081E-4]:7.703351212656E-2,(142[&rate=5.343500875220081E-4]:5.777712582723E-1,(145[&rate=5.343500875220081E-4]:3.159046800923E-1,(141[&rate=5.343500875220081E-4]:2.50602430589E-1,144[&rate=5.343500875220081E-4]:2.478627045617E-1)[&rate=5.343500875220081E-4]:6.256252347569E-2)[&rate=5.343500875220081E-4]:2.618665781799E-1)[&rate=5.343500875220081E-4]:9.145190956194E-1)[&rate=5.343500875220081E-4]:1.244598960939E-2)[&rate=5.343500875220081E-4]:6.61789830572E-3,((28[&rate=5.343500875220081E-4]:5.68976751655E-1,21[&rate=5.343500875220081E-4]:5.443192174085E-1)[&rate=5.343500875220081E-4]:4.470877352875E-1,(24[&rate=5.343500875220081E-4]:9.859119105939E-1,1[&rate=5.343500875220081E-4]:2.050899927856E-1)[&rate=5.343500875220081E-4]:2.467312429388E-2)[&rate=5.343500875220081E-4]:4.158377000695E-1)[&rate=5.343500875220081E-4]:1.347206540349E-1)[&rate=5.343500875220081E-4]:3.09559938259E-1,101[&rate=5.343500875220081E-4]:7.035800395799E-1)[&rate=5.343500875220081E-4]:5.444487487193E-1)[&rate=5.343500875220081E-4]:2.6097873252E-1)[&rate=5.343500875220081E-4]:7.299290784508E-2)[&rate=5.343500875220081E-4]:9.862620454693E-2)[&rate=5.343500875220081E-4]:1.848580312364E-1)[&rate=5.343500875220081E-4]:1.499380445394E-1)[&rate=5.343500875220081E-4]:4.74240956369E-1,((127[&rate=5.343500875220081E-4]:2.660883775979E0,(35[&rate=5.343500875220081E-4]:3.964126105217E-2,121[&rate=5.343500875220081E-4]:2.165668658312E0)[&rate=5.343500875220081E-4]:5.411922725541E-2)[&rate=5.343500875220081E-4]:2.641599443492E-1,(((45[&rate=5.343500875220081E-4]:7.793605278885E-1,(51[&rate=5.343500875220081E-4]:6.324487519801E-1,(((47[&rate=5.343500875220081E-4]:4.392544951611E-1,(49[&rate=5.343500875220081E-4]:3.029423638879E-1,50[&rate=5.343500875220081E-4]:3.029423638879E-1)[&rate=5.343500875220081E-4]:1.035252460275E-1)[&rate=5.343500875220081E-4]:5.830846530969E-2,44[&rate=5.343500875220081E-4]:4.920984795966E-1)[&rate=5.343500875220081E-4]:1.366381156199E-1,((46[&rate=5.343500875220081E-4]:4.408723658701E-1,43[&rate=5.343500875220081E-4]:4.408723658701E-1)[&rate=5.343500875220081E-4]:3.289468078338E-2,((42[&rate=5.343500875220081E-4]:1.264736835713E-1,41[&rate=5.343500875220081E-4]:1.210092026971E-1)[&rate=5.343500875220081E-4]:1.287859226593E-2,48[&rate=5.343500875220081E-4]:1.776036419575E-1)[&rate=5.343500875220081E-4]:2.852344429475E-1)[&rate=5.343500875220081E-4]:1.604340294373E-1)[&rate=5.343500875220081E-4]:2.557008026088E-2)[&rate=5.343500875220081E-4]:1.277860928482E-1)[&rate=5.343500875220081E-4]:2.065088605628E-1,((((131[&rate=5.343500875220081E-4]:2.23378831266E-1,130[&rate=5.343500875220081E-4]:2.206391052387E-1)[&rate=5.343500875220081E-4]:5.465252754749E-2,(132[&rate=5.343500875220081E-4]:2.991595767168E-2,129[&rate=5.343500875220081E-4]:2.717623164432E-2)[&rate=5.343500875220081E-4]:2.481154011418E-1)[&rate=5.343500875220081E-4]:4.161002004803E-1,(69[&rate=5.343500875220081E-4]:8.256076455811E-1,118[&rate=5.343500875220081E-4]:8.146487414715E-1)[&rate=5.343500875220081E-4]:1.372939316492E-2)[&rate=5.343500875220081E-4]:1.03266728086E0,(128[&rate=5.343500875220081E-4]:1.565378272125E0,(((65[&rate=5.343500875220081E-4]:1.898206158831E-1,(64[&rate=5.343500875220081E-4]:2.28754226512E-1,60[&rate=5.343500875220081E-4]:7.806929500525E-2)[&rate=5.343500875220081E-4]:1.117513208779E-1)[&rate=5.343500875220081E-4]:1.091442935334E-1,62[&rate=5.343500875220081E-4]:4.907457313343E-1)[&rate=5.343500875220081E-4]:1.691722701141E-1,(63[&rate=5.343500875220081E-4]:1.467366440735E-1,61[&rate=5.343500875220081E-4]:1.878325344846E-1)[&rate=5.343500875220081E-4]:4.720854669638E-1)[&rate=5.343500875220081E-4]:1.045186298074E0)[&rate=5.343500875220081E-4]:1.55941115974E-1)[&rate=5.343500875220081E-4]:3.794621264319E-2)[&rate=5.343500875220081E-4]:1.255159963233E-1,36[&rate=5.343500875220081E-4]:4.02589816244E-1)[&rate=5.343500875220081E-4]:1.905958878588E-3)[&rate=5.343500875220081E-4]:4.879076162609E-1)[&rate=5.343500875220081E-4]:1.291914954465E-1,(33[&rate=5.343500875220081E-4]:4.508480893044E-2,(32[&rate=5.343500875220081E-4]:1.119698814622E-2,((((66[&rate=5.343500875220081E-4]:2.198576054827E-1,(67[&rate=5.343500875220081E-4]:1.649028972756E-1,((123[&rate=5.343500875220081E-4]:2.242897285706E-1,124[&rate=5.343500875220081E-4]:2.215574881335E-1)[&rate=5.343500875220081E-4]:6.358603490143E-2,122[&rate=5.343500875220081E-4]:2.87875763472E-1)[&rate=5.343500875220081E-4]:3.782996841443E-1)[&rate=5.343500875220081E-4]:5.495470820702E-2)[&rate=5.343500875220081E-4]:7.82226389255E-3,((135[&rate=5.343500875220081E-4]:8.520681064997E-1,(138[&rate=5.343500875220081E-4]:1.504601516387E-1,136[&rate=5.343500875220081E-4]:1.895330232346E-2)[&rate=5.343500875220081E-4]:9.01607954861E-1)[&rate=5.343500875220081E-4]:8.333378478481E-1,((119[&rate=5.343500875220081E-4]:1.000181238442E0,120[&rate=5.343500875220081E-4]:9.042908274829E-1)[&rate=5.343500875220081E-4]:9.462393084269E-1,126[&rate=5.343500875220081E-4]:1.160718024225E0)[&rate=5.343500875220081E-4]:8.693061295849E-2)[&rate=5.343500875220081E-4]:2.272054218768E-1)[&rate=5.343500875220081E-4]:1.764666373661E-1,((68[&rate=5.343500875220081E-4]:4.05029147531E-1,(((55[&rate=5.343500875220081E-4]:1.809736789458E-1,56[&rate=5.343500875220081E-4]:1.809736789458E-1)[&rate=5.343500875220081E-4]:9.724679553968E-2,((58[&rate=5.343500875220081E-4]:1.508228392011E-1,(57[&rate=5.343500875220081E-4]:1.126416383414E-1,54[&rate=5.343500875220081E-4]:7.165803178409E-2)[&rate=5.343500875220081E-4]:2.178775823665E-2)[&rate=5.343500875220081E-4]:1.041418261084E-1,37[&rate=5.343500875220081E-4]:2.740903483696E-1)[&rate=5.343500875220081E-4]:5.057821354775E-2)[&rate=5.343500875220081E-4]:1.325641671612E-2,59[&rate=5.343500875220081E-4]:2.996736125132E-1)[&rate=5.343500875220081E-4]:1.545358628868E-1)[&rate=5.343500875220081E-4]:2.223693742194E-1,(((((133[&rate=5.343500875220081E-4]:6.463093445766E-1,(137[&rate=5.343500875220081E-4]:4.00201129714E-1,134[&rate=5.343500875220081E-4]:3.289682530017E-1)[&rate=5.343500875220081E-4]:2.872041052737E-1)[&rate=5.343500875220081E-4]:7.664401609361E-1,(((((71[&rate=5.343500875220081E-4]:1.439402203828E-1,73[&rate=5.343500875220081E-4]:2.124333710676E-1)[&rate=5.343500875220081E-4]:2.616729592455E-1,((72[&rate=5.343500875220081E-4]:3.537264074834E-2,78[&rate=5.343500875220081E-4]:5.729044896765E-2)[&rate=5.343500875220081E-4]:2.874665551337E-1,(79[&rate=5.343500875220081E-4]:3.103665956735E-1,82[&rate=5.343500875220081E-4]:3.185857737555E-1)[&rate=5.343500875220081E-4]:3.43904084279E-2)[&rate=5.343500875220081E-4]:8.825343580089E-2)[&rate=5.343500875220081E-4]:5.223293027551E-2,77[&rate=5.343500875220081E-4]:5.208598085339E-1)[&rate=5.343500875220081E-4]:1.288615358029E-1,(81[&rate=5.343500875220081E-4]:3.214363319432E-1,80[&rate=5.343500875220081E-4]:3.214363319432E-1)[&rate=5.343500875220081E-4]:2.844493959551E-1)[&rate=5.343500875220081E-4]:6.550147266879E-2,(75[&rate=5.343500875220081E-4]:3.981540276957E-1,((74[&rate=5.343500875220081E-4]:2.294842506294E-1,70[&rate=5.343500875220081E-4]:1.911280862459E-1)[&rate=5.343500875220081E-4]:1.686674075115E-2,76[&rate=5.343500875220081E-4]:2.463509913805E-1)[&rate=5.343500875220081E-4]:1.518030363151E-1)[&rate=5.343500875220081E-4]:3.225482413646E-1)[&rate=5.343500875220081E-4]:6.564307980963E-1)[&rate=5.343500875220081E-4]:7.296486969317E-3,53[&rate=5.343500875220081E-4]:6.379664955138E-1)[&rate=5.343500875220081E-4]:9.567865817666E-3,((((12[&rate=5.343500875220081E-4]:1.199898683811E-1,5[&rate=5.343500875220081E-4]:8.163370399767E-2)[&rate=5.343500875220081E-4]:2.582019521974E-1,29[&rate=5.343500875220081E-4]:4.85041135647E-1)[&rate=5.343500875220081E-4]:5.481601466922E-1,103[&rate=5.343500875220081E-4]:8.003245700104E-1)[&rate=5.343500875220081E-4]:1.256050982873E0,52[&rate=5.343500875220081E-4]:3.920818183228E-1)[&rate=5.343500875220081E-4]:2.636492643201E-1)[&rate=5.343500875220081E-4]:2.035624238292E-1,125[&rate=5.343500875220081E-4]:6.407142714994E-1)[&rate=5.343500875220081E-4]:1.533509169178E-1)[&rate=5.343500875220081E-4]:3.244686227632E-1)[&rate=5.343500875220081E-4]:4.866649731772E-1,34[&rate=5.343500875220081E-4]:2.779778128837E-2)[&rate=5.343500875220081E-4]:5.317015076937E-3)[&rate=5.343500875220081E-4]:2.840836872951E-2)[&rate=5.343500875220081E-4]:5.048268063927E-2);
tree STATE_2890000 [&joint=-20964.584525471713,lnP=-20964.584525471713] = [&R] (((32[&rate=5.486654465500074E-4]:3.285639632817E-2,((34[&rate=5.486654465500074E-4]:2.566546770752E-2,((38[&rate=5.486654465500074E-4]:9.74933828209E-1,(((146[&rate=5.486654465500074E-4]:8.277098734996E-1,(((97[&rate=5.486654465500074E-4]:3.448945476061E-1,(16[&rate=5.486654465500074E-4]:2.299675562946E0,(((((18[&rate=5.486654465500074E-4]:5.210146591525E-1,3[&rate=5.486654465500074E-4]:4.059461660019E-1)[&rate=5.486654465500074E-4]:2.113203976173E-1,((88[&rate=5.486654465500074E-4]:4.979733864465E-2,89[&rate=5.486654465500074E-4]:6.349596878166E-2)[&rate=5.486654465500074E-4]:5.171653933392E-1,(87[&rate=5.486654465500074E-4]:3.052847187688E-1,(((93[&rate=5.486654465500074E-4]:3.442060914648E-2,85[&rate=5.486654465500074E-4]:2.072197900946E-2)[&rate=5.486654465500074E-4]:3.917199548976E-2,((86[&rate=5.486654465500074E-4]:3.440082733474E-2,84[&rate=5.486654465500074E-4]:3.440082733474E-2)[&rate=5.486654465500074E-4]:2.252982072781E-2,83[&rate=5.486654465500074E-4]:5.693064806255E-2)[&rate=5.486654465500074E-4]:2.96332643668E-3)[&rate=5.486654465500074E-4]:7.795489498691E-2,((90[&rate=5.486654465500074E-4]:1.81469521991E-2,91[&rate=5.486654465500074E-4]:1.81469521991E-2)[&rate=5.486654465500074E-4]:1.002457206182E-1,92[&rate=5.486654465500074E-4]:1.183926728173E-1)[&rate=5.486654465500074E-4]:3.315482680587E-2)[&rate=5.486654465500074E-4]:1.674358492826E-1)[&rate=5.486654465500074E-4]:2.616780132151E-1)[&rate=5.486654465500074E-4]:5.900298590325E-1)[&rate=5.486654465500074E-4]:5.492210633922E-3,(6[&rate=5.486654465500074E-4]:5.027463602491E-1,(10[&rate=5.486654465500074E-4]:3.71724274382E-1,15[&rate=5.486654465500074E-4]:4.100804387654E-1)[&rate=5.486654465500074E-4]:1.474604420315E-1)[&rate=5.486654465500074E-4]:1.720672085246E-1)[&rate=5.486654465500074E-4]:8.002848105856E-1,(((102[&rate=5.486654465500074E-4]:2.277513988122E-2,((140[&rate=5.486654465500074E-4]:4.697545332311E-1,11[&rate=5.486654465500074E-4]:4.889326154228E-1)[&rate=5.486654465500074E-4]:8.595709526207E-2,(23[&rate=5.486654465500074E-4]:6.226125640748E-1,(20[&rate=5.486654465500074E-4]:5.474411618149E-1,25[&rate=5.486654465500074E-4]:5.666192440066E-1)[&rate=5.486654465500074E-4]:6.695222417781E-2)[&rate=5.486654465500074E-4]:3.720865345931E-2)[&rate=5.486654465500074E-4]:5.136388538539E-1)[&rate=5.486654465500074E-4]:1.720155801495E-1,(24[&rate=5.486654465500074E-4]:1.038069334965E0,((28[&rate=5.486654465500074E-4]:5.266966087156E-1,21[&rate=5.486654465500074E-4]:5.020390744692E-1)[&rate=5.486654465500074E-4]:3.020885650394E-1,1[&rate=5.486654465500074E-4]:4.248380389205E-2)[&rate=5.486654465500074E-4]:2.147636132648E-1)[&rate=5.486654465500074E-4]:3.18365220682E-1)[&rate=5.486654465500074E-4]:3.670044291087E-2,(((((148[&rate=5.486654465500074E-4]:3.345421066947E-1,143[&rate=5.486654465500074E-4]:3.318023806674E-1)[&rate=5.486654465500074E-4]:2.714344046266E-1,((139[&rate=5.486654465500074E-4]:4.568983286505E-1,(111[&rate=5.486654465500074E-4]:1.214096025195E-1,106[&rate=5.486654465500074E-4]:1.049712463551E-1)[&rate=5.486654465500074E-4]:1.601462603776E-1)[&rate=5.486654465500074E-4]:1.79602469117E-1,116[&rate=5.486654465500074E-4]:3.84446003247E-1)[&rate=5.486654465500074E-4]:1.831743436906E-1)[&rate=5.486654465500074E-4]:2.502102173438E-1,((115[&rate=5.486654465500074E-4]:6.257896815743E-1,(109[&rate=5.486654465500074E-4]:5.154581027499E-1,(107[&rate=5.486654465500074E-4]:4.234332113583E-1,((104[&rate=5.486654465500074E-4]:1.045558383672E-1,114[&rate=5.486654465500074E-4]:4.428186576442E-2)[&rate=5.486654465500074E-4]:2.491100996195E-1,108[&rate=5.486654465500074E-4]:3.509262119594E-1)[&rate=5.486654465500074E-4]:6.976727337161E-2)[&rate=5.486654465500074E-4]:7.284680919988E-2)[&rate=5.486654465500074E-4]:1.897836336188E-1)[&rate=5.486654465500074E-4]:6.833658715512E-2,(19[&rate=5.486654465500074E-4]:5.192134107852E-1,13[&rate=5.486654465500074E-4]:4.808572464015E-1)[&rate=5.486654465500074E-4]:2.954608031497E-1)[&rate=5.486654465500074E-4]:1.23704295552E-1)[&rate=5.486654465500074E-4]:3.094564834768E-1,(((14[&rate=5.486654465500074E-4]:5.578104610715E-1,17[&rate=5.486654465500074E-4]:5.961666254552E-1)[&rate=5.486654465500074E-4]:1.589145268245E-1,(((30[&rate=5.486654465500074E-4]:2.471900374523E-1,4[&rate=5.486654465500074E-4]:7.45872977263E-2)[&rate=5.486654465500074E-4]:5.137730936886E-1,112[&rate=5.486654465500074E-4]:6.4589463799E-1)[&rate=5.486654465500074E-4]:3.692982985384E-3,9[&rate=5.486654465500074E-4]:6.413684428934E-1)[&rate=5.486654465500074E-4]:6.713736692052E-2)[&rate=5.486654465500074E-4]:2.454555855552E-1,(117[&rate=5.486654465500074E-4]:6.453894736394E-1,((105[&rate=5.486654465500074E-4]:3.760299070988E-1,113[&rate=5.486654465500074E-4]:4.034271673726E-1)[&rate=5.486654465500074E-4]:1.1960894206E-1,110[&rate=5.486654465500074E-4]:5.175566573779E-1)[&rate=5.486654465500074E-4]:1.196136381792E-1)[&rate=5.486654465500074E-4]:3.195308258394E-1)[&rate=5.486654465500074E-4]:2.472982551288E-1)[&rate=5.486654465500074E-4]:6.867595427776E-2,(142[&rate=5.486654465500074E-4]:4.389386234507E-1,(144[&rate=5.486654465500074E-4]:2.679932518205E-1,(145[&rate=5.486654465500074E-4]:5.730484865047E-2,141[&rate=5.486654465500074E-4]:5.456512262289E-2)[&rate=5.486654465500074E-4]:2.16167855225E-1)[&rate=5.486654465500074E-4]:1.654659195752E-1)[&rate=5.486654465500074E-4]:1.011818899133E0)[&rate=5.486654465500074E-4]:2.73089828234E-2)[&rate=5.486654465500074E-4]:1.942921479245E-1)[&rate=5.486654465500074E-4]:1.87752884778E-1,101[&rate=5.486654465500074E-4]:6.080567435892E-1)[&rate=5.486654465500074E-4]:5.792900522329E-1)[&rate=5.486654465500074E-4]:2.017501621439E-1)[&rate=5.486654465500074E-4]:5.084778536213E-2,39[&rate=5.486654465500074E-4]:4.667805843344E-1)[&rate=5.486654465500074E-4]:2.060716835585E-1,(40[&rate=5.486654465500074E-4]:4.733556267207E-1,(2[&rate=5.486654465500074E-4]:6.991332343101E-1,(((7[&rate=5.486654465500074E-4]:2.925481147717E-1,8[&rate=5.486654465500074E-4]:2.925481147717E-1)[&rate=5.486654465500074E-4]:2.165949473502E-1,26[&rate=5.486654465500074E-4]:6.159923771905E-1)[&rate=5.486654465500074E-4]:5.137175322808E-2,(31[&rate=5.486654465500074E-4]:6.94329450693E-1,(22[&rate=5.486654465500074E-4]:4.223922569809E-1,27[&rate=5.486654465500074E-4]:4.388306131453E-1)[&rate=5.486654465500074E-4]:2.171426731641E-1)[&rate=5.486654465500074E-4]:1.68702961639E-2)[&rate=5.486654465500074E-4]:2.153307477272E-1)[&rate=5.486654465500074E-4]:1.73094819524E0)[&rate=5.486654465500074E-4]:1.994966411721E-1)[&rate=5.486654465500074E-4]:3.463902637187E-2)[&rate=5.486654465500074E-4]:4.94548382977E-2,147[&rate=5.486654465500074E-4]:8.143231817427E-1)[&rate=5.486654465500074E-4]:9.772787646346E-2,((95[&rate=5.486654465500074E-4]:4.383683756115E-1,(100[&rate=5.486654465500074E-4]:1.812663931228E-1,94[&rate=5.486654465500074E-4]:1.812663931228E-1)[&rate=5.486654465500074E-4]:1.724025289367E-1)[&rate=5.486654465500074E-4]:4.953910747456E-1,(98[&rate=5.486654465500074E-4]:7.859346602637E-1,(96[&rate=5.486654465500074E-4]:6.18875847209E-1,99[&rate=5.486654465500074E-4]:6.543949728918E-1)[&rate=5.486654465500074E-4]:1.533976108691E-1)[&rate=5.486654465500074E-4]:1.368958283447E-1)[&rate=5.486654465500074E-4]:6.02588209638E-2)[&rate=5.486654465500074E-4]:1.885658301122E-1)[&rate=5.486654465500074E-4]:2.122599273233E-1,((36[&rate=5.486654465500074E-4]:2.834815816161E-1,(35[&rate=5.486654465500074E-4]:1.696906166677E-1,127[&rate=5.486654465500074E-4]:2.736813904339E0)[&rate=5.486654465500074E-4]:6.721562248265E-2)[&rate=5.486654465500074E-4]:1.142637535164E-1,(121[&rate=5.486654465500074E-4]:2.467629658054E0,((45[&rate=5.486654465500074E-4]:8.242234816876E-1,(((51[&rate=5.486654465500074E-4]:6.483671521858E-1,((41[&rate=5.486654465500074E-4]:2.146272138565E-1,(48[&rate=5.486654465500074E-4]:1.160160746545E-1,42[&rate=5.486654465500074E-4]:7.776470853426E-2)[&rate=5.486654465500074E-4]:1.423269861965E-1)[&rate=5.486654465500074E-4]:1.580260248753E-1,(43[&rate=5.486654465500074E-4]:4.05367680771E-1,46[&rate=5.486654465500074E-4]:4.05367680771E-1)[&rate=5.486654465500074E-4]:2.19303667037E-2)[&rate=5.486654465500074E-4]:2.483915090826E-1)[&rate=5.486654465500074E-4]:9.524756587207E-2,(49[&rate=5.486654465500074E-4]:7.331310870918E-1,50[&rate=5.486654465500074E-4]:7.331310870918E-1)[&rate=5.486654465500074E-4]:5.019150091832E-3)[&rate=5.486654465500074E-4]:6.070809111813E-2,(44[&rate=5.486654465500074E-4]:7.477498418639E-2,47[&rate=5.486654465500074E-4]:8.023946506064E-2)[&rate=5.486654465500074E-4]:7.514057484869E-1)[&rate=5.486654465500074E-4]:7.749894514082E-4)[&rate=5.486654465500074E-4]:1.586045636423E-1,((((65[&rate=5.486654465500074E-4]:2.682833595501E-1,(62[&rate=5.486654465500074E-4]:3.903517100843E-1,(60[&rate=5.486654465500074E-4]:1.450302734698E-1,64[&rate=5.486654465500074E-4]:2.957152049765E-1)[&rate=5.486654465500074E-4]:5.354061469683E-2)[&rate=5.486654465500074E-4]:6.971247138354E-2)[&rate=5.486654465500074E-4]:1.905546360307E-1,(63[&rate=5.486654465500074E-4]:2.387981371101E-2,61[&rate=5.486654465500074E-4]:6.497570412205E-2)[&rate=5.486654465500074E-4]:5.856431133765E-1)[&rate=5.486654465500074E-4]:7.724162985279E-1,(((129[&rate=5.486654465500074E-4]:2.817787767469E-1,132[&rate=5.486654465500074E-4]:2.845185027743E-1)[&rate=5.486654465500074E-4]:2.267466965839E-2,(130[&rate=5.486654465500074E-4]:2.065944284928E-1,131[&rate=5.486654465500074E-4]:2.093341545201E-1)[&rate=5.486654465500074E-4]:9.785901791254E-2)[&rate=5.486654465500074E-4]:2.966147245854E-1,(69[&rate=5.486654465500074E-4]:5.853031953815E-1,118[&rate=5.486654465500074E-4]:5.743442912718E-1)[&rate=5.486654465500074E-4]:1.637101810888E-1)[&rate=5.486654465500074E-4]:6.849806436659E-1)[&rate=5.486654465500074E-4]:5.633242005375E-2,128[&rate=5.486654465500074E-4]:1.339641508683E0)[&rate=5.486654465500074E-4]:4.165827489383E-1)[&rate=5.486654465500074E-4]:1.141451264598E-1)[&rate=5.486654465500074E-4]:9.567731873359E-3)[&rate=5.486654465500074E-4]:2.336583163501E-1)[&rate=5.486654465500074E-4]:3.038508573207E-1)[&rate=5.486654465500074E-4]:2.556494910074E-2,((68[&rate=5.486654465500074E-4]:8.506940292604E-1,((55[&rate=5.486654465500074E-4]:3.754848504459E-1,(((54[&rate=5.486654465500074E-4]:5.285863343384E-2,(58[&rate=5.486654465500074E-4]:6.759540068684E-2,37[&rate=5.486654465500074E-4]:8.672108374695E-2)[&rate=5.486654465500074E-4]:4.264028192733E-2)[&rate=5.486654465500074E-4]:6.231442355756E-2,57[&rate=5.486654465500074E-4]:1.561566635488E-1)[&rate=5.486654465500074E-4]:7.903630891503E-2,59[&rate=5.486654465500074E-4]:2.324607320267E-1)[&rate=5.486654465500074E-4]:1.512208397308E-1)[&rate=5.486654465500074E-4]:4.228665923051E-2,56[&rate=5.486654465500074E-4]:4.177715096764E-1)[&rate=5.486654465500074E-4]:4.739061261413E-1)[&rate=5.486654465500074E-4]:3.03609955802E-1,((((((((12[&rate=5.486654465500074E-4]:1.382304321057E-1,5[&rate=5.486654465500074E-4]:9.98742677222E-2)[&rate=5.486654465500074E-4]:3.781300271155E-1,29[&rate=5.486654465500074E-4]:6.232097742897E-1)[&rate=5.486654465500074E-4]:2.137089026865E-1,103[&rate=5.486654465500074E-4]:6.040419646474E-1)[&rate=5.486654465500074E-4]:1.450522108497E0,52[&rate=5.486654465500074E-4]:3.902703385832E-1)[&rate=5.486654465500074E-4]:7.661078099239E-2,((133[&rate=5.486654465500074E-4]:3.562947760658E-1,137[&rate=5.486654465500074E-4]:3.973906664769E-1)[&rate=5.486654465500074E-4]:3.295578691175E-1,134[&rate=5.486654465500074E-4]:6.557156588822E-1)[&rate=5.486654465500074E-4]:5.549112500491E-1)[&rate=5.486654465500074E-4]:2.108552020082E-1,53[&rate=5.486654465500074E-4]:6.695396002725E-1)[&rate=5.486654465500074E-4]:3.525785699343E-2,(((77[&rate=5.486654465500074E-4]:9.409634189743E-2,73[&rate=5.486654465500074E-4]:9.957579395215E-2)[&rate=5.486654465500074E-4]:5.036645386469E-1,(((72[&rate=5.486654465500074E-4]:2.871628809152E-2,78[&rate=5.486654465500074E-4]:5.063409631084E-2)[&rate=5.486654465500074E-4]:3.334887596805E-1,(82[&rate=5.486654465500074E-4]:2.928786977895E-1,79[&rate=5.486654465500074E-4]:2.846595197075E-1)[&rate=5.486654465500074E-4]:9.946333628391E-2)[&rate=5.486654465500074E-4]:1.738613596962E-1,((81[&rate=5.486654465500074E-4]:1.506182030895E-1,80[&rate=5.486654465500074E-4]:1.506182030895E-1)[&rate=5.486654465500074E-4]:3.747852400789E-1,71[&rate=5.486654465500074E-4]:5.062253609766E-1)[&rate=5.486654465500074E-4]:2.436159443694E-2)[&rate=5.486654465500074E-4]:4.160226500632E-3)[&rate=5.486654465500074E-4]:2.123192995681E-1,(75[&rate=5.486654465500074E-4]:5.118235176292E-1,((74[&rate=5.486654465500074E-4]:4.778491026087E-1,76[&rate=5.486654465500074E-4]:4.778491026087E-1)[&rate=5.486654465500074E-4]:3.376884285393E-3,70[&rate=5.486654465500074E-4]:4.428698225106E-1)[&rate=5.486654465500074E-4]:3.059753073512E-2)[&rate=5.486654465500074E-4]:3.03736114538E-1)[&rate=5.486654465500074E-4]:6.357008837108E-1)[&rate=5.486654465500074E-4]:5.814960882167E-1,125[&rate=5.486654465500074E-4]:1.075911031821E0)[&rate=5.486654465500074E-4]:2.450596199078E-1)[&rate=5.486654465500074E-4]:3.076607681482E-1)[&rate=5.486654465500074E-4]:3.543787738997E-3)[&rate=5.486654465500074E-4]:3.934930993156E-2,((66[&rate=5.486654465500074E-4]:2.86562504E-1,(((135[&rate=5.486654465500074E-4]:4.553219752856E-1,(138[&rate=5.486654465500074E-4]:2.007535420229E-1,136[&rate=5.486654465500074E-4]:6.924669270767E-2)[&rate=5.486654465500074E-4]:4.545684332628E-1)[&rate=5.486654465500074E-4]:3.782029556174E-1,(120[&rate=5.486654465500074E-4]:1.020716993197E0,119[&rate=5.486654465500074E-4]:1.116607404156E0)[&rate=5.486654465500074E-4]:6.486273222645E-2)[&rate=5.486654465500074E-4]:6.611795009752E-1,126[&rate=5.486654465500074E-4]:1.056947114714E0)[&rate=5.486654465500074E-4]:4.767895789711E-1)[&rate=5.486654465500074E-4]:3.509605847382E-1,(67[&rate=5.486654465500074E-4]:2.670272104668E-1,((124[&rate=5.486654465500074E-4]:6.426356181576E-2,123[&rate=5.486654465500074E-4]:6.699580225289E-2)[&rate=5.486654465500074E-4]:2.932613097737E-1,122[&rate=5.486654465500074E-4]:3.602571120266E-1)[&rate=5.486654465500074E-4]:4.080426487809E-1)[&rate=5.486654465500074E-4]:3.704958782714E-1)[&rate=5.486654465500074E-4]:3.196141243707E-1)[&rate=5.486654465500074E-4]:6.801656368265E-2,33[&rate=5.486654465500074E-4]:1.457017219971E-1);
tree STATE_2900000 [&joint=-20973.829764395326,lnP=-20973.829764395326] = [&R] (33[&rate=5.662285340090767E-4]:3.134951077356E-2,((34[&rate=5.662285340090767E-4]:2.329498779767E-2,32[&rate=5.662285340090767E-4]:1.377179578579E-3)[&rate=5.662285340090767E-4]:1.377916006162E-2,(((68[&rate=5.662285340090767E-4]:9.044435745655E-1,((57[&rate=5.662285340090767E-4]:4.402971634481E-1,(((58[&rate=5.662285340090767E-4]:3.548006880125E-1,37[&rate=5.662285340090767E-4]:3.739263710726E-1)[&rate=5.662285340090767E-4]:2.43321742551E-2,54[&rate=5.662285340090767E-4]:3.217558130873E-1)[&rate=5.662285340090767E-4]:6.538122910422E-2,(56[&rate=5.662285340090767E-4]:3.099852781659E-1,55[&rate=5.662285340090767E-4]:3.099852781659E-1)[&rate=5.662285340090767E-4]:1.072064088342E-1)[&rate=5.662285340090767E-4]:1.217651469926E-2)[&rate=5.662285340090767E-4]:7.691065218056E-2,59[&rate=5.662285340090767E-4]:5.144755751915E-1)[&rate=5.662285340090767E-4]:4.39148327243E-1)[&rate=5.662285340090767E-4]:4.830876592518E-1,(((53[&rate=5.662285340090767E-4]:8.119477381614E-1,(((79[&rate=5.662285340090767E-4]:2.360522659424E-1,((72[&rate=5.662285340090767E-4]:1.304118706864E-1,78[&rate=5.662285340090767E-4]:1.523296789057E-1)[&rate=5.662285340090767E-4]:3.5120584229E-2,82[&rate=5.662285340090767E-4]:1.956694412167E-1)[&rate=5.662285340090767E-4]:4.860200280777E-2)[&rate=5.662285340090767E-4]:1.864954295383E-1,(((71[&rate=5.662285340090767E-4]:2.590593510498E-1,73[&rate=5.662285340090767E-4]:3.275525017346E-1)[&rate=5.662285340090767E-4]:3.570503700676E-2,77[&rate=5.662285340090767E-4]:3.577780866867E-1)[&rate=5.662285340090767E-4]:8.973964785208E-2,(81[&rate=5.662285340090767E-4]:6.28360634365E-2,80[&rate=5.662285340090767E-4]:6.28360634365E-2)[&rate=5.662285340090767E-4]:3.408460546639E-1)[&rate=5.662285340090767E-4]:1.064639929811E-2)[&rate=5.662285340090767E-4]:3.119101818037E-1,(75[&rate=5.662285340090767E-4]:5.41015684645E-1,(74[&rate=5.662285340090767E-4]:3.20489183968E-1,(70[&rate=5.662285340090767E-4]:2.445489968195E-1,76[&rate=5.662285340090767E-4]:2.82905161203E-1)[&rate=5.662285340090767E-4]:3.758402276497E-2)[&rate=5.662285340090767E-4]:2.20526500677E-1)[&rate=5.662285340090767E-4]:2.345380830503E-1)[&rate=5.662285340090767E-4]:7.828570290782E-1)[&rate=5.662285340090767E-4]:3.081334831548E-2,((134[&rate=5.662285340090767E-4]:4.249299778115E-1,(133[&rate=5.662285340090767E-4]:4.484870882343E-1,137[&rate=5.662285340090767E-4]:4.895829786453E-1)[&rate=5.662285340090767E-4]:6.57987587841E-3)[&rate=5.662285340090767E-4]:1.087707595108E0,(52[&rate=5.662285340090767E-4]:2.613944808922E-1,(((12[&rate=5.662285340090767E-4]:9.373676238204E-2,5[&rate=5.662285340090767E-4]:5.538059799858E-2)[&rate=5.662285340090767E-4]:2.219914702562E-1,29[&rate=5.662285340090767E-4]:4.225775477068E-1)[&rate=5.662285340090767E-4]:4.167545578647E-1,103[&rate=5.662285340090767E-4]:6.064553932427E-1)[&rate=5.662285340090767E-4]:1.31923282221E0)[&rate=5.662285340090767E-4]:5.074973026712E-1)[&rate=5.662285340090767E-4]:8.206602422487E-2)[&rate=5.662285340090767E-4]:6.82615221667E-1,125[&rate=5.662285340090767E-4]:1.314993794483E0)[&rate=5.662285340090767E-4]:2.392041060014E-1)[&rate=5.662285340090767E-4]:4.03935476289E-2,((((((135[&rate=5.662285340090767E-4]:3.279872461111E-1,(138[&rate=5.662285340090767E-4]:2.391021082217E-1,136[&rate=5.662285340090767E-4]:1.075952589065E-1)[&rate=5.662285340090767E-4]:2.888851378894E-1)[&rate=5.662285340090767E-4]:3.848560152533E-2,119[&rate=5.662285340090767E-4]:7.144180531158E-1)[&rate=5.662285340090767E-4]:6.665755081689E-2,120[&rate=5.662285340090767E-4]:6.851851929738E-1)[&rate=5.662285340090767E-4]:1.121346255639E0,126[&rate=5.662285340090767E-4]:1.116719336927E0)[&rate=5.662285340090767E-4]:4.8533236462E-1,((67[&rate=5.662285340090767E-4]:2.544179785242E-1,((124[&rate=5.662285340090767E-4]:1.786865709323E-1,123[&rate=5.662285340090767E-4]:1.814188113694E-1)[&rate=5.662285340090767E-4]:1.949695117833E-1,122[&rate=5.662285340090767E-4]:3.763883231527E-1)[&rate=5.662285340090767E-4]:3.793022057122E-1)[&rate=5.662285340090767E-4]:2.692281441345E-2,66[&rate=5.662285340090767E-4]:2.813407929376E-1)[&rate=5.662285340090767E-4]:7.35367189249E-2)[&rate=5.662285340090767E-4]:3.902368500477E-1,((38[&rate=5.662285340090767E-4]:8.965512442145E-1,(40[&rate=5.662285340090767E-4]:8.004241864992E-1,((((146[&rate=5.662285340090767E-4]:5.775940605351E-1,((2[&rate=5.662285340090767E-4]:8.085588866347E-1,((22[&rate=5.662285340090767E-4]:4.040040277931E-1,27[&rate=5.662285340090767E-4]:4.204423839575E-1)[&rate=5.662285340090767E-4]:3.418836073427E-1,(31[&rate=5.662285340090767E-4]:7.198710828053E-1,((7[&rate=5.662285340090767E-4]:2.645362842991E-1,8[&rate=5.662285340090767E-4]:2.645362842991E-1)[&rate=5.662285340090767E-4]:1.879721050317E-1,26[&rate=5.662285340090767E-4]:5.593577043993E-1)[&rate=5.662285340090767E-4]:1.166777619676E-1)[&rate=5.662285340090767E-4]:8.08110728785E-2)[&rate=5.662285340090767E-4]:2.352739912249E-1)[&rate=5.662285340090767E-4]:1.519925909429E0,97[&rate=5.662285340090767E-4]:3.00720741868E-1)[&rate=5.662285340090767E-4]:8.561648806598E-2)[&rate=5.662285340090767E-4]:1.695924619607E-2,(((((3[&rate=5.662285340090767E-4]:5.703748562958E-1,((88[&rate=5.662285340090767E-4]:7.204188934227E-3,89[&rate=5.662285340090767E-4]:2.090281907124E-2)[&rate=5.662285340090767E-4]:6.988437623974E-1,((((90[&rate=5.662285340090767E-4]:6.42914982112E-3,91[&rate=5.662285340090767E-4]:6.42914982112E-3)[&rate=5.662285340090767E-4]:4.867599861863E-2,92[&rate=5.662285340090767E-4]:5.510514843975E-2)[&rate=5.662285340090767E-4]:1.801518639264E-1,87[&rate=5.662285340090767E-4]:2.215583822291E-1)[&rate=5.662285340090767E-4]:6.690391449811E-2,((83[&rate=5.662285340090767E-4]:3.71913208193E-2,85[&rate=5.662285340090767E-4]:3.71913208193E-2)[&rate=5.662285340090767E-4]:1.25833802924E-1,((84[&rate=5.662285340090767E-4]:1.766061578062E-2,93[&rate=5.662285340090767E-4]:3.135924591763E-2)[&rate=5.662285340090767E-4]:1.42621839513E-1,86[&rate=5.662285340090767E-4]:1.602824552936E-1)[&rate=5.662285340090767E-4]:2.742668449708E-3)[&rate=5.662285340090767E-4]:1.254371729839E-1)[&rate=5.662285340090767E-4]:4.175856546044E-1)[&rate=5.662285340090767E-4]:4.040529323613E-1)[&rate=5.662285340090767E-4]:1.128164960197E-1,((6[&rate=5.662285340090767E-4]:6.885907281729E-1,(10[&rate=5.662285340090767E-4]:4.687209608107E-1,15[&rate=5.662285340090767E-4]:5.070771251942E-1)[&rate=5.662285340090767E-4]:2.363081235266E-1)[&rate=5.662285340090767E-4]:3.152050449124E-3,18[&rate=5.662285340090767E-4]:7.547564772522E-1)[&rate=5.662285340090767E-4]:4.350336821383E-2)[&rate=5.662285340090767E-4]:9.225529989118E-1,(((142[&rate=5.662285340090767E-4]:6.538834318366E-1,((141[&rate=5.662285340090767E-4]:4.39409841452E-1,145[&rate=5.662285340090767E-4]:4.421495674796E-1)[&rate=5.662285340090767E-4]:8.029662355056E-2,144[&rate=5.662285340090767E-4]:5.169667389752E-1)[&rate=5.662285340090767E-4]:1.314372408065E-1)[&rate=5.662285340090767E-4]:8.189985093919E-1,((((140[&rate=5.662285340090767E-4]:5.208035314706E-1,11[&rate=5.662285340090767E-4]:5.399816136623E-1)[&rate=5.662285340090767E-4]:1.852374935082E-1,(23[&rate=5.662285340090767E-4]:6.710600519668E-1,(20[&rate=5.662285340090767E-4]:3.486381733038E-1,25[&rate=5.662285340090767E-4]:3.678162554955E-1)[&rate=5.662285340090767E-4]:3.142027005809E-1)[&rate=5.662285340090767E-4]:1.39090562053E-1)[&rate=5.662285340090767E-4]:3.493324527903E-1,102[&rate=5.662285340090767E-4]:8.798135303344E-3)[&rate=5.662285340090767E-4]:1.415326844745E-1,((1[&rate=5.662285340090767E-4]:7.202675299365E-2,(28[&rate=5.662285340090767E-4]:6.852424996689E-1,21[&rate=5.662285340090767E-4]:6.605849654225E-1)[&rate=5.662285340090767E-4]:1.730856231877E-1)[&rate=5.662285340090767E-4]:3.312837493881E-2,24[&rate=5.662285340090767E-4]:8.859770457407E-1)[&rate=5.662285340090767E-4]:4.259976096536E-1)[&rate=5.662285340090767E-4]:7.597577898479E-2)[&rate=5.662285340090767E-4]:5.647368104952E-2,((((((106[&rate=5.662285340090767E-4]:2.453135280861E-1,139[&rate=5.662285340090767E-4]:4.370943500039E-1)[&rate=5.662285340090767E-4]:1.360202038018E-2,111[&rate=5.662285340090767E-4]:2.753539046307E-1)[&rate=5.662285340090767E-4]:2.552252109252E-1,116[&rate=5.662285340090767E-4]:4.538667867887E-1)[&rate=5.662285340090767E-4]:4.099216297461E-1,(148[&rate=5.662285340090767E-4]:5.259262287511E-1,143[&rate=5.662285340090767E-4]:5.231865027237E-1)[&rate=5.662285340090767E-4]:3.762183521674E-1)[&rate=5.662285340090767E-4]:1.234419932782E-1,((((107[&rate=5.662285340090767E-4]:5.316311648362E-1,109[&rate=5.662285340090767E-4]:5.508092470279E-1)[&rate=5.662285340090767E-4]:2.11709456978E-2,(108[&rate=5.662285340090767E-4]:5.363161182729E-1,(104[&rate=5.662285340090767E-4]:1.903498688063E-1,114[&rate=5.662285340090767E-4]:1.300758962035E-1)[&rate=5.662285340090767E-4]:3.48705975494E-1)[&rate=5.662285340090767E-4]:1.374626623372E-2)[&rate=5.662285340090767E-4]:1.638829351789E-1,115[&rate=5.662285340090767E-4]:6.564110731102E-1)[&rate=5.662285340090767E-4]:4.428395088679E-2,(19[&rate=5.662285340090767E-4]:4.605578194483E-1,13[&rate=5.662285340090767E-4]:4.222016550646E-1)[&rate=5.662285340090767E-4]:3.606851497542E-1)[&rate=5.662285340090767E-4]:2.86535385816E-1)[&rate=5.662285340090767E-4]:1.918211628967E-1,((117[&rate=5.662285340090767E-4]:7.295579676789E-1,((113[&rate=5.662285340090767E-4]:3.175399320698E-1,110[&rate=5.662285340090767E-4]:3.120604800151E-1)[&rate=5.662285340090767E-4]:2.332797041673E-1,105[&rate=5.662285340090767E-4]:5.234223759633E-1)[&rate=5.662285340090767E-4]:1.759986054142E-1)[&rate=5.662285340090767E-4]:6.012603510883E-2,((14[&rate=5.662285340090767E-4]:6.183825335255E-1,17[&rate=5.662285340090767E-4]:6.567386979092E-1)[&rate=5.662285340090767E-4]:1.306109399083E-1,(9[&rate=5.662285340090767E-4]:5.475650916052E-1,(112[&rate=5.662285340090767E-4]:5.066425324101E-1,(30[&rate=5.662285340090767E-4]:3.842388360232E-1,4[&rate=5.662285340090767E-4]:2.116360962972E-1)[&rate=5.662285340090767E-4]:2.374721895377E-1)[&rate=5.662285340090767E-4]:4.914173727722E-2)[&rate=5.662285340090767E-4]:1.932092037465E-1)[&rate=5.662285340090767E-4]:3.795080332632E-2)[&rate=5.662285340090767E-4]:4.742990767714E-1)[&rate=5.662285340090767E-4]:9.550952902023E-2)[&rate=5.662285340090767E-4]:3.257037974424E-1)[&rate=5.662285340090767E-4]:4.969029796703E-1,101[&rate=5.662285340090767E-4]:1.09990760487E0)[&rate=5.662285340090767E-4]:2.584832107135E-1,(147[&rate=5.662285340090767E-4]:4.270243643473E-1,39[&rate=5.662285340090767E-4]:3.696473151669E-1)[&rate=5.662285340090767E-4]:1.557934142269E-2)[&rate=5.662285340090767E-4]:8.910807090659E-2)[&rate=5.662285340090767E-4]:8.26695236841E-2,16[&rate=5.662285340090767E-4]:2.642497177298E0)[&rate=5.662285340090767E-4]:2.42457476859E-1,((96[&rate=5.662285340090767E-4]:5.393750067746E-1,99[&rate=5.662285340090767E-4]:5.748941324574E-1)[&rate=5.662285340090767E-4]:8.923160127326E-2,(98[&rate=5.662285340090767E-4]:4.896502618964E-1,(95[&rate=5.662285340090767E-4]:3.175061909396E-1,(100[&rate=5.662285340090767E-4]:1.506532304393E-1,94[&rate=5.662285340090767E-4]:1.506532304393E-1)[&rate=5.662285340090767E-4]:8.215350694824E-2)[&rate=5.662285340090767E-4]:1.830730327055E-1)[&rate=5.662285340090767E-4]:1.526175483371E-1)[&rate=5.662285340090767E-4]:2.856092183521E-1)[&rate=5.662285340090767E-4]:9.624584599401E-4)[&rate=5.662285340090767E-4]:1.644330686443E-1)[&rate=5.662285340090767E-4]:2.466503145207E-1,(((((((62[&rate=5.662285340090767E-4]:2.382471632247E-1,64[&rate=5.662285340090767E-4]:1.971512728137E-1)[&rate=5.662285340090767E-4]:1.262213281624E-1,60[&rate=5.662285340090767E-4]:1.726876694694E-1)[&rate=5.662285340090767E-4]:2.668397945909E-1,65[&rate=5.662285340090767E-4]:4.395274640603E-1)[&rate=5.662285340090767E-4]:1.713288111788E-1,(63[&rate=5.662285340090767E-4]:6.498183966812E-3,61[&rate=5.662285340090767E-4]:4.759407437786E-2)[&rate=5.662285340090767E-4]:7.55043022779E-1)[&rate=5.662285340090767E-4]:7.129284310614E-1,(128[&rate=5.662285340090767E-4]:1.238066063866E0,(118[&rate=5.662285340090767E-4]:8.089661558085E-1,(((131[&rate=5.662285340090767E-4]:3.163756297455E-2,130[&rate=5.662285340090767E-4]:2.88978369472E-2)[&rate=5.662285340090767E-4]:2.243098521262E-1,(129[&rate=5.662285340090767E-4]:5.651247741609E-2,132[&rate=5.662285340090767E-4]:5.925220344344E-2)[&rate=5.662285340090767E-4]:1.966952116573E-1)[&rate=5.662285340090767E-4]:2.918671149968E-1,69[&rate=5.662285340090767E-4]:6.930200095498E-1)[&rate=5.662285340090767E-4]:1.269050503684E-1)[&rate=5.662285340090767E-4]:5.688259354547E-1)[&rate=5.662285340090767E-4]:1.37773436955E-1)[&rate=5.662285340090767E-4]:4.663749706109E-1,((((50[&rate=5.662285340090767E-4]:6.451962679235E-1,49[&rate=5.662285340090767E-4]:6.451962679235E-1)[&rate=5.662285340090767E-4]:3.830389887706E-2,51[&rate=5.662285340090767E-4]:6.889646476748E-1)[&rate=5.662285340090767E-4]:1.266480827491E-2,((46[&rate=5.662285340090767E-4]:5.606654200643E-1,43[&rate=5.662285340090767E-4]:5.606654200643E-1)[&rate=5.662285340090767E-4]:5.149382932908E-2,((41[&rate=5.662285340090767E-4]:4.291779281644E-1,42[&rate=5.662285340090767E-4]:4.346424090387E-1)[&rate=5.662285340090767E-4]:3.885152810485E-2,48[&rate=5.662285340090767E-4]:5.117453032637E-1)[&rate=5.662285340090767E-4]:8.948498438112E-2)[&rate=5.662285340090767E-4]:1.167926109278E-1)[&rate=5.662285340090767E-4]:2.07406430283E-2,(44[&rate=5.662285340090767E-4]:7.011654709506E-1,(45[&rate=5.662285340090767E-4]:6.061450419627E-1,47[&rate=5.662285340090767E-4]:6.143417632741E-1)[&rate=5.662285340090767E-4]:9.228818855079E-2)[&rate=5.662285340090767E-4]:4.306255152458E-2)[&rate=5.662285340090767E-4]:3.273224771025E-1)[&rate=5.662285340090767E-4]:2.626035088359E-2,((127[&rate=5.662285340090767E-4]:2.687361926679E0,(121[&rate=5.662285340090767E-4]:2.116495709716E0,36[&rate=5.662285340090767E-4]:3.704365492103E-2)[&rate=5.662285340090767E-4]:1.297703265522E-1)[&rate=5.662285340090767E-4]:4.04380987966E-2,35[&rate=5.662285340090767E-4]:1.606767378041E-1)[&rate=5.662285340090767E-4]:1.790309612237E-1)[&rate=5.662285340090767E-4]:2.011284131919E-1)[&rate=5.662285340090767E-4]:2.042782496905E-1)[&rate=5.662285340090767E-4]:1.350897817637E-1)[&rate=5.662285340090767E-4]:1.988370281542E-2)[&rate=5.662285340090767E-4]:1.071371907864E-2);
tree STATE_2910000 [&joint=-20937.482917253517,lnP=-20937.482917253517] = [&R] ((33[&rate=6.622977960442203E-4]:1.433607410579E-2,(32[&rate=6.622977960442203E-4]:2.450726883089E-3,((((38[&rate=6.622977960442203E-4]:6.606779549897E-1,((((95[&rate=6.622977960442203E-4]:4.951295379887E-1,(100[&rate=6.622977960442203E-4]:2.026498146415E-1,94[&rate=6.622977960442203E-4]:2.026498146415E-1)[&rate=6.622977960442203E-4]:2.077802697951E-1)[&rate=6.622977960442203E-4]:1.922055543132E-1,(96[&rate=6.622977960442203E-4]:5.663553410593E-1,99[&rate=6.622977960442203E-4]:6.018744667422E-1)[&rate=6.622977960442203E-4]:9.638958730819E-2)[&rate=6.622977960442203E-4]:7.827500272161E-3,98[&rate=6.622977960442203E-4]:6.842336308253E-1)[&rate=6.622977960442203E-4]:9.699480155362E-2,((((((22[&rate=6.622977960442203E-4]:4.185594745692E-1,27[&rate=6.622977960442203E-4]:4.349978307335E-1)[&rate=6.622977960442203E-4]:4.03941677208E-1,((2[&rate=6.622977960442203E-4]:4.291108058663E-1,31[&rate=6.622977960442203E-4]:6.565080661404E-1)[&rate=6.622977960442203E-4]:5.169463700633E-2,((7[&rate=6.622977960442203E-4]:1.326656937798E-1,8[&rate=6.622977960442203E-4]:1.326656937798E-1)[&rate=6.622977960442203E-4]:3.083802936634E-1,26[&rate=6.622977960442203E-4]:5.478953025117E-1)[&rate=6.622977960442203E-4]:1.164717841966E-1)[&rate=6.622977960442203E-4]:1.690929691785E-1)[&rate=6.622977960442203E-4]:1.760975401121E0,(97[&rate=6.622977960442203E-4]:3.498768321082E-1,(((((3[&rate=6.622977960442203E-4]:3.879998884496E-1,18[&rate=6.622977960442203E-4]:5.030683816002E-1)[&rate=6.622977960442203E-4]:1.953910894826E-1,(((((90[&rate=6.622977960442203E-4]:1.695957963354E-2,91[&rate=6.622977960442203E-4]:1.695957963354E-2)[&rate=6.622977960442203E-4]:3.370006343144E-2,92[&rate=6.622977960442203E-4]:5.065964306499E-2)[&rate=6.622977960442203E-4]:1.314939796461E-1,87[&rate=6.622977960442203E-4]:1.684549925741E-1)[&rate=6.622977960442203E-4]:1.589152225659E-2,(86[&rate=6.622977960442203E-4]:6.74298432854E-2,(85[&rate=6.622977960442203E-4]:6.473118618244E-2,(93[&rate=6.622977960442203E-4]:2.451817009998E-2,84[&rate=6.622977960442203E-4]:1.081953996297E-2)[&rate=6.622977960442203E-4]:5.391164621947E-2)[&rate=6.622977960442203E-4]:2.698657102958E-3)[&rate=6.622977960442203E-4]:1.169166715453E-1)[&rate=6.622977960442203E-4]:9.491693971638E-2,((88[&rate=6.622977960442203E-4]:1.736301424454E-2,89[&rate=6.622977960442203E-4]:3.106164438156E-2)[&rate=6.622977960442203E-4]:1.284329275111E-1,83[&rate=6.622977960442203E-4]:1.457959417557E-1)[&rate=6.622977960442203E-4]:1.334675127914E-1)[&rate=6.622977960442203E-4]:8.438535507823E-1)[&rate=6.622977960442203E-4]:1.898421296369E-1,(6[&rate=6.622977960442203E-4]:4.134027391377E-1,(10[&rate=6.622977960442203E-4]:2.5506438389E-1,15[&rate=6.622977960442203E-4]:2.934205482735E-1)[&rate=6.622977960442203E-4]:1.747767114121E-1)[&rate=6.622977960442203E-4]:4.118851629519E-1)[&rate=6.622977960442203E-4]:6.413134242913E-1,(((102[&rate=6.622977960442203E-4]:2.554358234956E-3,(((140[&rate=6.622977960442203E-4]:3.844689068607E-1,11[&rate=6.622977960442203E-4]:4.036469890524E-1)[&rate=6.622977960442203E-4]:1.674982948528E-1,(23[&rate=6.622977960442203E-4]:5.139484443944E-1,(20[&rate=6.622977960442203E-4]:2.577121692457E-1,25[&rate=6.622977960442203E-4]:2.768902514374E-1)[&rate=6.622977960442203E-4]:2.480170970666E-1)[&rate=6.622977960442203E-4]:1.421283463601E-1)[&rate=6.622977960442203E-4]:4.61011083196E-1,((1[&rate=6.622977960442203E-4]:1.956193731177E-1,(28[&rate=6.622977960442203E-4]:6.282686252237E-1,21[&rate=6.622977960442203E-4]:6.036110909773E-1)[&rate=6.622977960442203E-4]:3.536521177569E-1)[&rate=6.622977960442203E-4]:6.829697256734E-2,24[&rate=6.622977960442203E-4]:1.044738263493E0)[&rate=6.622977960442203E-4]:8.330851456689E-2)[&rate=6.622977960442203E-4]:3.61514157912E-2)[&rate=6.622977960442203E-4]:5.508712370087E-2,(142[&rate=6.622977960442203E-4]:6.432996382389E-1,(144[&rate=6.622977960442203E-4]:3.570933083803E-1,(145[&rate=6.622977960442203E-4]:3.329594191512E-2,141[&rate=6.622977960442203E-4]:3.055621588753E-2)[&rate=6.622977960442203E-4]:3.292768185201E-1)[&rate=6.622977960442203E-4]:2.807268778037E-1)[&rate=6.622977960442203E-4]:6.609171861627E-1)[&rate=6.622977960442203E-4]:2.0621076117E-3,((((116[&rate=6.622977960442203E-4]:3.095938631997E-1,(139[&rate=6.622977960442203E-4]:5.440343136538E-1,(111[&rate=6.622977960442203E-4]:2.907387233494E-1,106[&rate=6.622977960442203E-4]:2.74300367185E-1)[&rate=6.622977960442203E-4]:7.795312455102E-2)[&rate=6.622977960442203E-4]:1.761434406644E-2)[&rate=6.622977960442203E-4]:4.461311298256E-1,(148[&rate=6.622977960442203E-4]:4.164330118623E-1,143[&rate=6.622977960442203E-4]:4.13693285835E-1)[&rate=6.622977960442203E-4]:3.776481455467E-1)[&rate=6.622977960442203E-4]:1.510495637661E-1,((115[&rate=6.622977960442203E-4]:8.009196578684E-1,(19[&rate=6.622977960442203E-4]:3.549558710993E-1,13[&rate=6.622977960442203E-4]:3.165997067156E-1)[&rate=6.622977960442203E-4]:5.665117319746E-1)[&rate=6.622977960442203E-4]:5.538007369955E-2,((108[&rate=6.622977960442203E-4]:4.08802592443E-1,((104[&rate=6.622977960442203E-4]:9.241524070077E-2,114[&rate=6.622977960442203E-4]:3.2141268098E-2)[&rate=6.622977960442203E-4]:2.78493831803E-1,107[&rate=6.622977960442203E-4]:3.709090725038E-1)[&rate=6.622977960442203E-4]:4.063324596664E-2)[&rate=6.622977960442203E-4]:1.717259255073E-1,109[&rate=6.622977960442203E-4]:6.024463261694E-1)[&rate=6.622977960442203E-4]:3.333054601931E-1)[&rate=6.622977960442203E-4]:5.047482522342E-2)[&rate=6.622977960442203E-4]:5.402894053322E-2,(((14[&rate=6.622977960442203E-4]:4.72284807092E-1,17[&rate=6.622977960442203E-4]:5.106409714757E-1)[&rate=6.622977960442203E-4]:1.958380793069E-1,((30[&rate=6.622977960442203E-4]:1.892277068749E-1,4[&rate=6.622977960442203E-4]:1.662496714892E-2)[&rate=6.622977960442203E-4]:5.819708451653E-1,(9[&rate=6.622977960442203E-4]:6.094875953422E-1,(113[&rate=6.622977960442203E-4]:4.288858010338E-1,112[&rate=6.622977960442203E-4]:4.288858010338E-1)[&rate=6.622977960442203E-4]:1.888209723905E-1)[&rate=6.622977960442203E-4]:3.842328546518E-2)[&rate=6.622977960442203E-4]:1.199282750946E-2)[&rate=6.622977960442203E-4]:1.596482160647E-1,(105[&rate=6.622977960442203E-4]:5.871566095483E-1,(110[&rate=6.622977960442203E-4]:5.594880601548E-1,117[&rate=6.622977960442203E-4]:5.677072382371E-1)[&rate=6.622977960442203E-4]:4.958635761259E-2)[&rate=6.622977960442203E-4]:2.132172326415E-1)[&rate=6.622977960442203E-4]:2.152241756828E-1)[&rate=6.622977960442203E-4]:9.068091414064E-2)[&rate=6.622977960442203E-4]:3.575826683403E-1)[&rate=6.622977960442203E-4]:2.694807593953E-1,101[&rate=6.622977960442203E-4]:6.812875652282E-1)[&rate=6.622977960442203E-4]:7.1279167724E-1)[&rate=6.622977960442203E-4]:3.323292686827E-2)[&rate=6.622977960442203E-4]:2.877671827647E-2,16[&rate=6.622977960442203E-4]:2.568417654736E0)[&rate=6.622977960442203E-4]:1.624799904365E-2,(40[&rate=6.622977960442203E-4]:4.980805728987E-1,146[&rate=6.622977960442203E-4]:6.182991521336E-1)[&rate=6.622977960442203E-4]:1.092154764108E-3)[&rate=6.622977960442203E-4]:5.951495458714E-2,(39[&rate=6.622977960442203E-4]:4.465662891154E-1,147[&rate=6.622977960442203E-4]:5.039433382957E-1)[&rate=6.622977960442203E-4]:1.121213931346E-1)[&rate=6.622977960442203E-4]:9.412544958267E-2)[&rate=6.622977960442203E-4]:7.617083408616E-2)[&rate=6.622977960442203E-4]:4.528165218579E-1,((36[&rate=6.622977960442203E-4]:4.70198040535E-2,(121[&rate=6.622977960442203E-4]:1.909560552779E0,127[&rate=6.622977960442203E-4]:2.35065644319E0)[&rate=6.622977960442203E-4]:2.169113060689E-1)[&rate=6.622977960442203E-4]:7.643268605488E-2,(35[&rate=6.622977960442203E-4]:4.33354406422E-2,(((118[&rate=6.622977960442203E-4]:7.511969662803E-1,(69[&rate=6.622977960442203E-4]:7.185068198591E-1,((129[&rate=6.622977960442203E-4]:1.955898152332E-1,132[&rate=6.622977960442203E-4]:1.983295412606E-1)[&rate=6.622977960442203E-4]:4.274930149424E-3,(130[&rate=6.622977960442203E-4]:9.674984776345E-2,131[&rate=6.622977960442203E-4]:9.948957379081E-2)[&rate=6.622977960442203E-4]:1.031148976192E-1)[&rate=6.622977960442203E-4]:3.706968689968E-1)[&rate=6.622977960442203E-4]:4.364905053084E-2)[&rate=6.622977960442203E-4]:8.4746216554E-1,(((((65[&rate=6.622977960442203E-4]:1.815146293926E-1,60[&rate=6.622977960442203E-4]:1.815146293926E-1)[&rate=6.622977960442203E-4]:5.726039485015E-2,64[&rate=6.622977960442203E-4]:3.894599557495E-1)[&rate=6.622977960442203E-4]:1.774784909756E-2,62[&rate=6.622977960442203E-4]:4.483036952581E-1)[&rate=6.622977960442203E-4]:2.847859979249E-1,(63[&rate=6.622977960442203E-4]:7.665345501616E-2,61[&rate=6.622977960442203E-4]:1.177493454272E-1)[&rate=6.622977960442203E-4]:6.153403477557E-1)[&rate=6.622977960442203E-4]:7.873916504748E-1,128[&rate=6.622977960442203E-4]:1.38075531626E0)[&rate=6.622977960442203E-4]:7.817778816246E-2)[&rate=6.622977960442203E-4]:7.756435064539E-2,((((50[&rate=6.622977960442203E-4]:4.513889146685E-1,49[&rate=6.622977960442203E-4]:4.513889146685E-1)[&rate=6.622977960442203E-4]:8.19297164267E-2,51[&rate=6.622977960442203E-4]:5.387831119695E-1)[&rate=6.622977960442203E-4]:3.718157111233E-2,((43[&rate=6.622977960442203E-4]:5.080917247477E-1,46[&rate=6.622977960442203E-4]:5.080917247477E-1)[&rate=6.622977960442203E-4]:7.820980078835E-2,((41[&rate=6.622977960442203E-4]:3.581627567652E-1,48[&rate=6.622977960442203E-4]:4.018786037596E-1)[&rate=6.622977960442203E-4]:1.530370278191E-1,42[&rate=6.622977960442203E-4]:5.166642654585E-1)[&rate=6.622977960442203E-4]:2.045693220876E-2)[&rate=6.622977960442203E-4]:1.698556191731E-2)[&rate=6.622977960442203E-4]:3.538280059362E-2,(44[&rate=6.622977960442203E-4]:5.187154589846E-1,(47[&rate=6.622977960442203E-4]:5.063490805781E-1,45[&rate=6.622977960442203E-4]:4.981523592668E-1)[&rate=6.622977960442203E-4]:1.783085928071E-2)[&rate=6.622977960442203E-4]:1.144899481881E-1)[&rate=6.622977960442203E-4]:1.326280760414E-1)[&rate=6.622977960442203E-4]:3.560510886157E-2)[&rate=6.622977960442203E-4]:3.354170700041E-2)[&rate=6.622977960442203E-4]:4.342518826895E-1)[&rate=6.622977960442203E-4]:3.244186989633E-1,(66[&rate=6.622977960442203E-4]:5.101983465424E-1,((67[&rate=6.622977960442203E-4]:1.854242849333E-1,((122[&rate=6.622977960442203E-4]:2.266361923925E-1,123[&rate=6.622977960442203E-4]:2.266361923925E-1)[&rate=6.622977960442203E-4]:3.806773879329E-3,124[&rate=6.622977960442203E-4]:2.277107258347E-1)[&rate=6.622977960442203E-4]:4.562538690022E-1)[&rate=6.622977960442203E-4]:2.977662432379E-1,(((120[&rate=6.622977960442203E-4]:6.941612874582E-1,119[&rate=6.622977960442203E-4]:7.900516984171E-1)[&rate=6.622977960442203E-4]:3.291887903705E-1,(135[&rate=6.622977960442203E-4]:2.939539030495E-1,(138[&rate=6.622977960442203E-4]:2.033397912617E-1,136[&rate=6.622977960442203E-4]:7.183294194654E-2)[&rate=6.622977960442203E-4]:2.906141117878E-1)[&rate=6.622977960442203E-4]:4.773413802588E-1)[&rate=6.622977960442203E-4]:6.730383432619E-1,126[&rate=6.622977960442203E-4]:1.006576309406E0)[&rate=6.622977960442203E-4]:7.237884084504E-1)[&rate=6.622977960442203E-4]:2.700781837117E-2)[&rate=6.622977960442203E-4]:3.25349382753E-1)[&rate=6.622977960442203E-4]:3.954364964304E-2,((68[&rate=6.622977960442203E-4]:5.125166402397E-1,(59[&rate=6.622977960442203E-4]:4.085323805106E-1,(((56[&rate=6.622977960442203E-4]:2.858653872445E-1,55[&rate=6.622977960442203E-4]:2.858653872445E-1)[&rate=6.622977960442203E-4]:7.029006163238E-2,((37[&rate=6.622977960442203E-4]:3.502528747115E-1,57[&rate=6.622977960442203E-4]:3.147337490284E-1)[&rate=6.622977960442203E-4]:7.578712130573E-3,54[&rate=6.622977960442203E-4]:2.813288546017E-1)[&rate=6.622977960442203E-4]:4.477194946657E-2)[&rate=6.622977960442203E-4]:3.344007076044E-2,58[&rate=6.622977960442203E-4]:4.16917924009E-1)[&rate=6.622977960442203E-4]:1.074013956169E-2)[&rate=6.622977960442203E-4]:1.531645875981E-1)[&rate=6.622977960442203E-4]:5.316991547219E-1,(((53[&rate=6.622977960442203E-4]:7.04096897252E-1,(52[&rate=6.622977960442203E-4]:6.388122323666E-1,(((12[&rate=6.622977960442203E-4]:6.850983649325E-2,5[&rate=6.622977960442203E-4]:3.015367210979E-2)[&rate=6.622977960442203E-4]:3.010565657916E-1,29[&rate=6.622977960442203E-4]:4.764157173534E-1)[&rate=6.622977960442203E-4]:2.270984253312E-1,103[&rate=6.622977960442203E-4]:4.706374303557E-1)[&rate=6.622977960442203E-4]:1.832468536572E0)[&rate=6.622977960442203E-4]:7.348138619677E-2)[&rate=6.622977960442203E-4]:4.14659137093E-3,(((137[&rate=6.622977960442203E-4]:5.030898510759E-1,134[&rate=6.622977960442203E-4]:4.318569743637E-1)[&rate=6.622977960442203E-4]:2.598639422957E-1,133[&rate=6.622977960442203E-4]:7.218579029606E-1)[&rate=6.622977960442203E-4]:7.645291457201E-1,(((73[&rate=6.622977960442203E-4]:3.625451923299E-1,(((72[&rate=6.622977960442203E-4]:1.917603731407E-3,78[&rate=6.622977960442203E-4]:2.383541195072E-2)[&rate=6.622977960442203E-4]:2.889358745284E-2,82[&rate=6.622977960442203E-4]:6.094817748563E-2)[&rate=6.622977960442203E-4]:5.846851274815E-2,79[&rate=6.622977960442203E-4]:1.111975121517E-1)[&rate=6.622977960442203E-4]:2.102517897674E-1)[&rate=6.622977960442203E-4]:1.364721996904E-1,((77[&rate=6.622977960442203E-4]:3.385618051994E-1,71[&rate=6.622977960442203E-4]:2.755481065693E-1)[&rate=6.622977960442203E-4]:6.895301638988E-2,(81[&rate=6.622977960442203E-4]:7.922619301333E-2,80[&rate=6.622977960442203E-4]:7.922619301333E-2)[&rate=6.622977960442203E-4]:2.844530121376E-1)[&rate=6.622977960442203E-4]:8.602311837633E-2)[&rate=6.622977960442203E-4]:1.037442090758E-1,(75[&rate=6.622977960442203E-4]:4.799050171297E-1,((70[&rate=6.622977960442203E-4]:2.976799080296E-1,76[&rate=6.622977960442203E-4]:3.360360724131E-1)[&rate=6.622977960442203E-4]:3.023692847315E-2,74[&rate=6.622977960442203E-4]:3.662730008862E-1)[&rate=6.622977960442203E-4]:1.136320162434E-1)[&rate=6.622977960442203E-4]:1.228565839665E-1)[&rate=6.622977960442203E-4]:8.480090092284E-1)[&rate=6.622977960442203E-4]:3.935936910415E-3)[&rate=6.622977960442203E-4]:5.072411881991E-1,125[&rate=6.622977960442203E-4]:1.005102163161E0)[&rate=6.622977960442203E-4]:2.057802984676E-1)[&rate=6.622977960442203E-4]:3.785962217491E-1)[&rate=6.622977960442203E-4]:1.229085479381E-2)[&rate=6.622977960442203E-4]:6.405895167984E-3)[&rate=6.622977960442203E-4]:6.485945093911E-2,34[&rate=6.622977960442203E-4]:9.563388120927E-2);
tree STATE_2920000 [&joint=-20979.167645980073,lnP=-20979.167645980073] = [&R] (33[&rate=5.523159956723162E-4]:8.851414492547E-2,((32[&rate=5.523159956723162E-4]:4.938869364351E-2,((((38[&rate=5.523159956723162E-4]:6.746430029837E-1,((((97[&rate=5.523159956723162E-4]:1.384386808601E-1,39[&rate=5.523159956723162E-4]:2.094769322263E-1)[&rate=5.523159956723162E-4]:3.149383116332E-1,((147[&rate=5.523159956723162E-4]:5.009041025324E-1,40[&rate=5.523159956723162E-4]:4.43527053352E-1)[&rate=5.523159956723162E-4]:1.450273039893E-2,(((((((((86[&rate=5.523159956723162E-4]:1.781519606201E-2,84[&rate=5.523159956723162E-4]:1.781519606201E-2)[&rate=5.523159956723162E-4]:2.495277453584E-2,93[&rate=5.523159956723162E-4]:5.646660073487E-2)[&rate=5.523159956723162E-4]:6.301324666872E-3,85[&rate=5.523159956723162E-4]:4.906929526473E-2)[&rate=5.523159956723162E-4]:9.896527327131E-2,(87[&rate=5.523159956723162E-4]:1.359073102628E-1,((90[&rate=5.523159956723162E-4]:5.645986346144E-2,91[&rate=5.523159956723162E-4]:5.645986346144E-2)[&rate=5.523159956723162E-4]:6.212612341881E-2,92[&rate=5.523159956723162E-4]:1.185859868803E-1)[&rate=5.523159956723162E-4]:3.101995351952E-2)[&rate=5.523159956723162E-4]:1.212725827327E-2)[&rate=5.523159956723162E-4]:8.974033875021E-2,((88[&rate=5.523159956723162E-4]:2.849758917748E-2,89[&rate=5.523159956723162E-4]:4.21962193145E-2)[&rate=5.523159956723162E-4]:3.863324686531E-2,83[&rate=5.523159956723162E-4]:6.71308360428E-2)[&rate=5.523159956723162E-4]:1.706440712434E-1)[&rate=5.523159956723162E-4]:1.302878607935E0,((18[&rate=5.523159956723162E-4]:7.361353622109E-1,3[&rate=5.523159956723162E-4]:6.210668690603E-1)[&rate=5.523159956723162E-4]:8.339546999783E-2,(6[&rate=5.523159956723162E-4]:7.40799948461E-1,(10[&rate=5.523159956723162E-4]:4.986539645681E-1,15[&rate=5.523159956723162E-4]:5.370101289515E-1)[&rate=5.523159956723162E-4]:2.585843400573E-1)[&rate=5.523159956723162E-4]:1.571718511759E-2)[&rate=5.523159956723162E-4]:2.964651487657E-1)[&rate=5.523159956723162E-4]:3.08369943E-1,(((102[&rate=5.523159956723162E-4]:2.648519682935E-3,((1[&rate=5.523159956723162E-4]:6.292293998511E-2,(28[&rate=5.523159956723162E-4]:6.565148468149E-1,21[&rate=5.523159956723162E-4]:6.318573125685E-1)[&rate=5.523159956723162E-4]:1.927094630331E-1)[&rate=5.523159956723162E-4]:3.839410176786E-2,24[&rate=5.523159956723162E-4]:8.821389595612E-1)[&rate=5.523159956723162E-4]:2.821533957381E-1)[&rate=5.523159956723162E-4]:5.121269447248E-2,((140[&rate=5.523159956723162E-4]:4.624267782025E-1,11[&rate=5.523159956723162E-4]:4.816048603942E-1)[&rate=5.523159956723162E-4]:1.230955751847E-1,(23[&rate=5.523159956723162E-4]:6.607598587892E-1,(20[&rate=5.523159956723162E-4]:5.37247056362E-1,25[&rate=5.523159956723162E-4]:5.564251385537E-1)[&rate=5.523159956723162E-4]:1.152936243452E-1)[&rate=5.523159956723162E-4]:2.887208363889E-2)[&rate=5.523159956723162E-4]:5.14914203234E-1)[&rate=5.523159956723162E-4]:1.717717946712E-1,((142[&rate=5.523159956723162E-4]:6.9977552366E-1,((141[&rate=5.523159956723162E-4]:4.296122884682E-1,145[&rate=5.523159956723162E-4]:4.323520144957E-1)[&rate=5.523159956723162E-4]:9.464419487463E-2,144[&rate=5.523159956723162E-4]:5.215167573154E-1)[&rate=5.523159956723162E-4]:1.727793142896E-1)[&rate=5.523159956723162E-4]:7.613261486404E-1,(((((115[&rate=5.523159956723162E-4]:5.109178027455E-1,(19[&rate=5.523159956723162E-4]:3.64960090042E-1,13[&rate=5.523159956723162E-4]:3.266039256583E-1)[&rate=5.523159956723162E-4]:2.66505657909E-1)[&rate=5.523159956723162E-4]:1.578724708473E-1,(109[&rate=5.523159956723162E-4]:5.238569125162E-1,((104[&rate=5.523159956723162E-4]:1.367233827067E-1,114[&rate=5.523159956723162E-4]:7.644941010389E-2)[&rate=5.523159956723162E-4]:1.304096764128E-1,(107[&rate=5.523159956723162E-4]:1.01471764873E-1,108[&rate=5.523159956723162E-4]:9.873203884568E-2)[&rate=5.523159956723162E-4]:1.656612942464E-1)[&rate=5.523159956723162E-4]:2.37545771205E-1)[&rate=5.523159956723162E-4]:2.243854158711E-1)[&rate=5.523159956723162E-4]:6.036397963615E-2,116[&rate=5.523159956723162E-4]:7.291542532289E-1)[&rate=5.523159956723162E-4]:1.856985837739E-2,((139[&rate=5.523159956723162E-4]:2.61156276667E-1,(111[&rate=5.523159956723162E-4]:5.583334307627E-2,106[&rate=5.523159956723162E-4]:3.939498691189E-2)[&rate=5.523159956723162E-4]:2.998046783741E-2)[&rate=5.523159956723162E-4]:6.480189219615E-1,(148[&rate=5.523159956723162E-4]:2.072386657889E-1,143[&rate=5.523159956723162E-4]:2.044989397615E-1)[&rate=5.523159956723162E-4]:4.882379027029E-1)[&rate=5.523159956723162E-4]:9.060370749819E-2)[&rate=5.523159956723162E-4]:3.831615893676E-1,(((113[&rate=5.523159956723162E-4]:8.092901069546E-1,9[&rate=5.523159956723162E-4]:8.010709288726E-1)[&rate=5.523159956723162E-4]:5.337928069105E-2,((14[&rate=5.523159956723162E-4]:5.899913161973E-1,17[&rate=5.523159956723162E-4]:6.28347480581E-1)[&rate=5.523159956723162E-4]:8.387991457114E-2,((117[&rate=5.523159956723162E-4]:5.414327340187E-1,112[&rate=5.523159956723162E-4]:5.386930079911E-1)[&rate=5.523159956723162E-4]:5.311975066146E-2,(30[&rate=5.523159956723162E-4]:2.380885780945E-1,4[&rate=5.523159956723162E-4]:6.548583836846E-2)[&rate=5.523159956723162E-4]:4.687926737089E-1)[&rate=5.523159956723162E-4]:8.205847211588E-2)[&rate=5.523159956723162E-4]:1.887981568773E-1)[&rate=5.523159956723162E-4]:1.528526042154E-1,(110[&rate=5.523159956723162E-4]:4.104695901798E-1,105[&rate=5.523159956723162E-4]:3.885517819607E-1)[&rate=5.523159956723162E-4]:5.995729496266E-1)[&rate=5.523159956723162E-4]:1.975554899346E-1)[&rate=5.523159956723162E-4]:7.542145077842E-2)[&rate=5.523159956723162E-4]:1.110667899199E-2)[&rate=5.523159956723162E-4]:8.640414802463E-2)[&rate=5.523159956723162E-4]:5.236741571466E-1,101[&rate=5.523159956723162E-4]:8.302318619429E-1)[&rate=5.523159956723162E-4]:5.847853891049E-1,(2[&rate=5.523159956723162E-4]:9.143600127303E-1,((22[&rate=5.523159956723162E-4]:3.567683461696E-1,27[&rate=5.523159956723162E-4]:3.73206702334E-1)[&rate=5.523159956723162E-4]:6.80524442535E-1,(((7[&rate=5.523159956723162E-4]:1.582489152321E-1,8[&rate=5.523159956723162E-4]:1.582489152321E-1)[&rate=5.523159956723162E-4]:5.065308998736E-1,26[&rate=5.523159956723162E-4]:7.716291301742E-1)[&rate=5.523159956723162E-4]:9.784576349004E-2,31[&rate=5.523159956723162E-4]:9.133105101026E-1)[&rate=5.523159956723162E-4]:1.7877679915E-1)[&rate=5.523159956723162E-4]:4.966996375176E-2)[&rate=5.523159956723162E-4]:1.484218882153E0)[&rate=5.523159956723162E-4]:1.617669169699E-2)[&rate=5.523159956723162E-4]:6.638546010853E-2)[&rate=5.523159956723162E-4]:7.51597981916E-3,(16[&rate=5.523159956723162E-4]:2.534359892932E0,146[&rate=5.523159956723162E-4]:5.690855460497E-1)[&rate=5.523159956723162E-4]:8.306425686383E-2)[&rate=5.523159956723162E-4]:1.253931804161E-2,((98[&rate=5.523159956723162E-4]:6.151084164512E-1,(95[&rate=5.523159956723162E-4]:3.916719989518E-1,(100[&rate=5.523159956723162E-4]:2.434437208131E-1,94[&rate=5.523159956723162E-4]:2.434437208131E-1)[&rate=5.523159956723162E-4]:6.35288245867E-2)[&rate=5.523159956723162E-4]:2.343653792481E-1)[&rate=5.523159956723162E-4]:2.614896277807E-2,(96[&rate=5.523159956723162E-4]:5.539458277322E-1,99[&rate=5.523159956723162E-4]:5.894649534151E-1)[&rate=5.523159956723162E-4]:7.365034931141E-2)[&rate=5.523159956723162E-4]:3.162846303732E-2)[&rate=5.523159956723162E-4]:1.984784721925E-1)[&rate=5.523159956723162E-4]:2.34530138937E-1,((36[&rate=5.523159956723162E-4]:6.813653494811E-2,(((((60[&rate=5.523159956723162E-4]:1.506264020178E-1,(65[&rate=5.523159956723162E-4]:1.224225061385E-1,62[&rate=5.523159956723162E-4]:3.142033280563E-1)[&rate=5.523159956723162E-4]:2.82038958793E-2)[&rate=5.523159956723162E-4]:8.010631069147E-3,64[&rate=5.523159956723162E-4]:3.093219645937E-1)[&rate=5.523159956723162E-4]:5.091615599981E-1,(63[&rate=5.523159956723162E-4]:2.98067438925E-1,61[&rate=5.523159956723162E-4]:3.391633293361E-1)[&rate=5.523159956723162E-4]:5.204160856667E-1)[&rate=5.523159956723162E-4]:6.744188558274E-1,(128[&rate=5.523159956723162E-4]:1.037798246578E0,(((132[&rate=5.523159956723162E-4]:1.99446901579E-1,(129[&rate=5.523159956723162E-4]:1.954709483237E-1,(130[&rate=5.523159956723162E-4]:1.830541065432E-1,131[&rate=5.523159956723162E-4]:1.857938325705E-1)[&rate=5.523159956723162E-4]:1.241684178057E-2)[&rate=5.523159956723162E-4]:1.236227227916E-3)[&rate=5.523159956723162E-4]:5.434204180259E-1,118[&rate=5.523159956723162E-4]:8.771138949475E-1)[&rate=5.523159956723162E-4]:3.44027097841E-2,69[&rate=5.523159956723162E-4]:9.224755088412E-1)[&rate=5.523159956723162E-4]:2.660076692433E-1)[&rate=5.523159956723162E-4]:3.564739968553E-1)[&rate=5.523159956723162E-4]:5.711822774052E-2,((51[&rate=5.523159956723162E-4]:3.105957250819E-1,(44[&rate=5.523159956723162E-4]:3.044143323024E-1,47[&rate=5.523159956723162E-4]:3.098788131767E-1)[&rate=5.523159956723162E-4]:2.803931627676E-2)[&rate=5.523159956723162E-4]:2.158428239147E-1,(((50[&rate=5.523159956723162E-4]:4.146366969828E-1,49[&rate=5.523159956723162E-4]:4.146366969828E-1)[&rate=5.523159956723162E-4]:7.822327822753E-2,((46[&rate=5.523159956723162E-4]:4.536394206356E-1,(41[&rate=5.523159956723162E-4]:2.816789975117E-1,(42[&rate=5.523159956723162E-4]:2.378605743245E-1,48[&rate=5.523159956723162E-4]:2.761119404447E-1)[&rate=5.523159956723162E-4]:4.928290406141E-2)[&rate=5.523159956723162E-4]:1.173156143809E-1)[&rate=5.523159956723162E-4]:3.181524396657E-2,43[&rate=5.523159956723162E-4]:4.854546646021E-1)[&rate=5.523159956723162E-4]:4.019219585397E-2)[&rate=5.523159956723162E-4]:2.551128773236E-4,45[&rate=5.523159956723162E-4]:5.17705252022E-1)[&rate=5.523159956723162E-4]:2.78589800347E-2)[&rate=5.523159956723162E-4]:1.324300268253E-1)[&rate=5.523159956723162E-4]:9.893784459667E-2)[&rate=5.523159956723162E-4]:3.759391737712E-2,((127[&rate=5.523159956723162E-4]:2.383254665163E0,121[&rate=5.523159956723162E-4]:1.942158774752E0)[&rate=5.523159956723162E-4]:2.090866045679E-1,35[&rate=5.523159956723162E-4]:2.521798205973E-2)[&rate=5.523159956723162E-4]:3.393712779974E-2)[&rate=5.523159956723162E-4]:2.476525855457E-1)[&rate=5.523159956723162E-4]:4.505143764259E-1,(((67[&rate=5.523159956723162E-4]:2.245287286992E-1,((122[&rate=5.523159956723162E-4]:3.102364624237E-1,124[&rate=5.523159956723162E-4]:3.075042219866E-1)[&rate=5.523159956723162E-4]:5.669474773937E-2,123[&rate=5.523159956723162E-4]:3.669312101631E-1)[&rate=5.523159956723162E-4]:3.588700688768E-1)[&rate=5.523159956723162E-4]:1.361343086235E-1,126[&rate=5.523159956723162E-4]:1.607837227008E0)[&rate=5.523159956723162E-4]:1.158342341655E-2,(66[&rate=5.523159956723162E-4]:2.857367733661E-1,(119[&rate=5.523159956723162E-4]:1.959752384045E0,((135[&rate=5.523159956723162E-4]:6.591761157129E-1,(138[&rate=5.523159956723162E-4]:1.952728082832E-1,136[&rate=5.523159956723162E-4]:6.376595896804E-2)[&rate=5.523159956723162E-4]:6.639033074297E-1)[&rate=5.523159956723162E-4]:1.742112443923E-1,120[&rate=5.523159956723162E-4]:1.085442154626E0)[&rate=5.523159956723162E-4]:7.784198184608E-1)[&rate=5.523159956723162E-4]:3.588611016494E-1)[&rate=5.523159956723162E-4]:8.650968737323E-2)[&rate=5.523159956723162E-4]:3.850756110918E-1)[&rate=5.523159956723162E-4]:4.504272126834E-2,((68[&rate=5.523159956723162E-4]:5.637973538817E-1,(59[&rate=5.523159956723162E-4]:4.290125442635E-1,((((37[&rate=5.523159956723162E-4]:1.432868734615E-1,57[&rate=5.523159956723162E-4]:1.077677477784E-1)[&rate=5.523159956723162E-4]:2.640810179289E-5,54[&rate=5.523159956723162E-4]:6.681054932281E-2)[&rate=5.523159956723162E-4]:5.911188764172E-2,58[&rate=5.523159956723162E-4]:1.832994861449E-1)[&rate=5.523159956723162E-4]:2.001888633144E-1,(56[&rate=5.523159956723162E-4]:1.629335727464E-1,55[&rate=5.523159956723162E-4]:1.629335727464E-1)[&rate=5.523159956723162E-4]:1.932323723411E-1)[&rate=5.523159956723162E-4]:6.464987786442E-2)[&rate=5.523159956723162E-4]:1.839651374872E-1)[&rate=5.523159956723162E-4]:3.765781988433E-1,(((((134[&rate=5.523159956723162E-4]:3.949852694831E-1,(137[&rate=5.523159956723162E-4]:4.256438047928E-1,133[&rate=5.523159956723162E-4]:3.845479143817E-1)[&rate=5.523159956723162E-4]:4.057434140248E-2)[&rate=5.523159956723162E-4]:7.330229144574E-1,(((((79[&rate=5.523159956723162E-4]:1.356120765836E-1,82[&rate=5.523159956723162E-4]:1.438312546656E-1)[&rate=5.523159956723162E-4]:2.343624478554E-1,(72[&rate=5.523159956723162E-4]:4.119372000415E-2,78[&rate=5.523159956723162E-4]:6.311152822347E-2)[&rate=5.523159956723162E-4]:3.068629962155E-1)[&rate=5.523159956723162E-4]:1.502913339434E-1,(81[&rate=5.523159956723162E-4]:6.701769912961E-2,80[&rate=5.523159956723162E-4]:6.701769912961E-2)[&rate=5.523159956723162E-4]:4.450289811705E-1)[&rate=5.523159956723162E-4]:4.05546697758E-2,(71[&rate=5.523159956723162E-4]:3.382336177872E-1,(73[&rate=5.523159956723162E-4]:3.718190451211E-1,77[&rate=5.523159956723162E-4]:3.663395930664E-1)[&rate=5.523159956723162E-4]:3.490772335089E-2)[&rate=5.523159956723162E-4]:1.95189650097E-1)[&rate=5.523159956723162E-4]:2.012817258754E-1,(((75[&rate=5.523159956723162E-4]:3.889862679151E-1,70[&rate=5.523159956723162E-4]:3.506301035316E-1)[&rate=5.523159956723162E-4]:1.100360238676E-2,74[&rate=5.523159956723162E-4]:3.999898703018E-1)[&rate=5.523159956723162E-4]:2.97453953543E-1,76[&rate=5.523159956723162E-4]:6.974438238449E-1)[&rate=5.523159956723162E-4]:1.057543205995E-1)[&rate=5.523159956723162E-4]:3.193305874412E-1)[&rate=5.523159956723162E-4]:2.942234272909E-2,(52[&rate=5.523159956723162E-4]:1.943484495382E-1,(((12[&rate=5.523159956723162E-4]:2.79099245722E-1,5[&rate=5.523159956723162E-4]:2.407430813386E-1)[&rate=5.523159956723162E-4]:2.867696146496E-1,29[&rate=5.523159956723162E-4]:6.727181754402E-1)[&rate=5.523159956723162E-4]:3.665644860418E-1,103[&rate=5.523159956723162E-4]:8.064059491531E-1)[&rate=5.523159956723162E-4]:1.052236234946E0)[&rate=5.523159956723162E-4]:2.193362877758E-1)[&rate=5.523159956723162E-4]:2.028195301186E-1,53[&rate=5.523159956723162E-4]:6.083075461211E-1)[&rate=5.523159956723162E-4]:3.720264528754E-2,125[&rate=5.523159956723162E-4]:4.351276777474E-1)[&rate=5.523159956723162E-4]:6.719145416443E-1)[&rate=5.523159956723162E-4]:4.097098781467E-1)[&rate=5.523159956723162E-4]:1.319554073932E-1)[&rate=5.523159956723162E-4]:1.22654874348E-2,34[&rate=5.523159956723162E-4]:8.35719892974E-2)[&rate=5.523159956723162E-4]:2.138051179244E-2);
tree STATE_2930000 [&joint=-20940.69028576819,lnP=-20940.69028576819] = [&R] ((34[&rate=5.883148022194994E-4]:4.8245294034E-3,((((68[&rate=5.883148022194994E-4]:5.833876955665E-1,(59[&rate=5.883148022194994E-4]:4.252982268507E-1,((57[&rate=5.883148022194994E-4]:2.460811335866E-1,54[&rate=5.883148022194994E-4]:2.050975270293E-1)[&rate=5.883148022194994E-4]:1.132709801771E-1,((56[&rate=5.883148022194994E-4]:2.966436164629E-1,55[&rate=5.883148022194994E-4]:2.966436164629E-1)[&rate=5.883148022194994E-4]:4.355522234733E-2,(58[&rate=5.883148022194994E-4]:2.434002262897E-1,37[&rate=5.883148022194994E-4]:2.625259093498E-1)[&rate=5.883148022194994E-4]:1.241210168923E-1)[&rate=5.883148022194994E-4]:8.2243132047E-3)[&rate=5.883148022194994E-4]:6.867835352415E-2)[&rate=5.883148022194994E-4]:2.072697965848E-1)[&rate=5.883148022194994E-4]:4.451020563193E-1,((((((12[&rate=5.883148022194994E-4]:1.247153697274E-1,5[&rate=5.883148022194994E-4]:8.635920534391E-2)[&rate=5.883148022194994E-4]:2.149696596649E-1,29[&rate=5.883148022194994E-4]:4.465343444608E-1)[&rate=5.883148022194994E-4]:2.131485290954E-1,103[&rate=5.883148022194994E-4]:4.268061612274E-1)[&rate=5.883148022194994E-4]:1.790582335378E0,52[&rate=5.883148022194994E-4]:5.530947620443E-1)[&rate=5.883148022194994E-4]:1.623903019674E-1,(((((((79[&rate=5.883148022194994E-4]:1.422757363564E-1,(72[&rate=5.883148022194994E-4]:4.000836760799E-3,78[&rate=5.883148022194994E-4]:2.591864498011E-2)[&rate=5.883148022194994E-4]:1.163570913762E-1)[&rate=5.883148022194994E-4]:1.464674749551E-1,82[&rate=5.883148022194994E-4]:2.969623893936E-1)[&rate=5.883148022194994E-4]:9.639824131495E-3,(73[&rate=5.883148022194994E-4]:1.824929212966E-1,77[&rate=5.883148022194994E-4]:1.770134692419E-1)[&rate=5.883148022194994E-4]:1.569860045572E-1)[&rate=5.883148022194994E-4]:1.373406224823E-1,((81[&rate=5.883148022194994E-4]:2.108211291962E-1,80[&rate=5.883148022194994E-4]:2.108211291962E-1)[&rate=5.883148022194994E-4]:1.360312943863E-1,71[&rate=5.883148022194994E-4]:3.276743413907E-1)[&rate=5.883148022194994E-4]:8.065205626059E-2)[&rate=5.883148022194994E-4]:1.904236217024E-1,(75[&rate=5.883148022194994E-4]:4.186828122573E-1,(74[&rate=5.883148022194994E-4]:3.60780314614E-1,(76[&rate=5.883148022194994E-4]:2.959148283466E-1,70[&rate=5.883148022194994E-4]:2.575586639632E-1)[&rate=5.883148022194994E-4]:6.486548626736E-2)[&rate=5.883148022194994E-4]:5.790249764334E-2)[&rate=5.883148022194994E-4]:2.485603577813E-1)[&rate=5.883148022194994E-4]:6.815820536824E-1,53[&rate=5.883148022194994E-4]:6.023621651089E-1)[&rate=5.883148022194994E-4]:8.97638756676E-2,((137[&rate=5.883148022194994E-4]:3.727883953454E-1,133[&rate=5.883148022194994E-4]:3.316925049343E-1)[&rate=5.883148022194994E-4]:5.310595264071E-2,134[&rate=5.883148022194994E-4]:3.546614712739E-1)[&rate=5.883148022194994E-4]:1.08940708017E0)[&rate=5.883148022194994E-4]:1.516230192375E-2)[&rate=5.883148022194994E-4]:5.212940277575E-1,125[&rate=5.883148022194994E-4]:1.018199856797E0)[&rate=5.883148022194994E-4]:1.76956561756E-1)[&rate=5.883148022194994E-4]:2.027969376041E-1,((38[&rate=5.883148022194994E-4]:8.258302549005E-1,((147[&rate=5.883148022194994E-4]:4.949256794315E-1,((99[&rate=5.883148022194994E-4]:4.840953375122E-1,96[&rate=5.883148022194994E-4]:4.485762118293E-1)[&rate=5.883148022194994E-4]:5.518609043043E-2,40[&rate=5.883148022194994E-4]:3.890082038991E-1)[&rate=5.883148022194994E-4]:4.854042635203E-2)[&rate=5.883148022194994E-4]:8.081494235483E-2,((39[&rate=5.883148022194994E-4]:4.430214295258E-1,97[&rate=5.883148022194994E-4]:3.719831781597E-1)[&rate=5.883148022194994E-4]:7.002180991024E-2,(((95[&rate=5.883148022194994E-4]:4.217038200441E-1,(100[&rate=5.883148022194994E-4]:2.631552833423E-1,94[&rate=5.883148022194994E-4]:2.631552833423E-1)[&rate=5.883148022194994E-4]:7.384908314971E-2)[&rate=5.883148022194994E-4]:1.043071062349E-1,98[&rate=5.883148022194994E-4]:5.150819645302E-1)[&rate=5.883148022194994E-4]:1.236012897506E-1,(146[&rate=5.883148022194994E-4]:5.054035166535E-1,(((((((142[&rate=5.883148022194994E-4]:5.530223941528E-1,((141[&rate=5.883148022194994E-4]:2.454121146548E-1,144[&rate=5.883148022194994E-4]:2.426723886274E-1)[&rate=5.883148022194994E-4]:3.273239623645E-2,145[&rate=5.883148022194994E-4]:2.808842369188E-1)[&rate=5.883148022194994E-4]:2.72138157234E-1)[&rate=5.883148022194994E-4]:9.144013470052E-1,(((1[&rate=5.883148022194994E-4]:1.077375150306E-1,(28[&rate=5.883148022194994E-4]:6.689185435906E-1,21[&rate=5.883148022194994E-4]:6.442610093442E-1)[&rate=5.883148022194994E-4]:2.251203413029E-1)[&rate=5.883148022194994E-4]:1.297359543416E-1,24[&rate=5.883148022194994E-4]:1.01829538718E0)[&rate=5.883148022194994E-4]:2.221330594972E-1,(102[&rate=5.883148022194994E-4]:2.543140256608E-2,((23[&rate=5.883148022194994E-4]:7.656693681106E-1,(25[&rate=5.883148022194994E-4]:6.442416704399E-1,20[&rate=5.883148022194994E-4]:6.250635882482E-1)[&rate=5.883148022194994E-4]:1.323866017803E-1)[&rate=5.883148022194994E-4]:7.764542885189E-2,(140[&rate=5.883148022194994E-4]:4.770115991924E-1,11[&rate=5.883148022194994E-4]:4.961896813841E-1)[&rate=5.883148022194994E-4]:2.621936087291E-1)[&rate=5.883148022194994E-4]:3.328015371103E-1)[&rate=5.883148022194994E-4]:5.335320849516E-2)[&rate=5.883148022194994E-4]:1.420637876309E-1)[&rate=5.883148022194994E-4]:1.010129315394E-1,((((148[&rate=5.883148022194994E-4]:3.003921347455E-1,143[&rate=5.883148022194994E-4]:2.976524087182E-1)[&rate=5.883148022194994E-4]:2.502364755656E-1,(((111[&rate=5.883148022194994E-4]:9.135420571327E-2,139[&rate=5.883148022194994E-4]:2.666966714666E-1)[&rate=5.883148022194994E-4]:2.921716526649E-1,106[&rate=5.883148022194994E-4]:3.670875022138E-1)[&rate=5.883148022194994E-4]:1.503908975051E-1,116[&rate=5.883148022194994E-4]:4.572044271162E-1)[&rate=5.883148022194994E-4]:5.506801881129E-2)[&rate=5.883148022194994E-4]:2.362210816796E-1,(((19[&rate=5.883148022194994E-4]:1.661853977696E-1,13[&rate=5.883148022194994E-4]:1.278292333859E-1)[&rate=5.883148022194994E-4]:2.338221053719E-1,115[&rate=5.883148022194994E-4]:2.79459557936E-1)[&rate=5.883148022194994E-4]:3.914566333634E-1,(109[&rate=5.883148022194994E-4]:6.380124767233E-1,((108[&rate=5.883148022194994E-4]:2.959726680307E-1,(104[&rate=5.883148022194994E-4]:9.641468784649E-2,114[&rate=5.883148022194994E-4]:3.614071524372E-2)[&rate=5.883148022194994E-4]:2.022977062115E-1)[&rate=5.883148022194994E-4]:2.419635156844E-1,107[&rate=5.883148022194994E-4]:5.406759097424E-1)[&rate=5.883148022194994E-4]:7.815848478918E-2)[&rate=5.883148022194994E-4]:1.123557693706E-1)[&rate=5.883148022194994E-4]:7.757733630769E-2)[&rate=5.883148022194994E-4]:4.158436019535E-1,(((113[&rate=5.883148022194994E-4]:5.507012044978E-1,105[&rate=5.883148022194994E-4]:5.23303944224E-1)[&rate=5.883148022194994E-4]:4.326199709663E-3,110[&rate=5.883148022194994E-4]:5.495479521527E-1)[&rate=5.883148022194994E-4]:1.05134410212E-1,(((30[&rate=5.883148022194994E-4]:4.669340270743E-1,4[&rate=5.883148022194994E-4]:2.943312873483E-1)[&rate=5.883148022194994E-4]:2.090838197197E-1,(112[&rate=5.883148022194994E-4]:5.582329315463E-1,(117[&rate=5.883148022194994E-4]:1.482540854792E-1,9[&rate=5.883148022194994E-4]:1.372951813696E-1)[&rate=5.883148022194994E-4]:4.127185720947E-1)[&rate=5.883148022194994E-4]:2.716422096919E-3)[&rate=5.883148022194994E-4]:2.58732429005E-2,(14[&rate=5.883148022194994E-4]:3.154319357103E-1,17[&rate=5.883148022194994E-4]:3.53788100094E-1)[&rate=5.883148022194994E-4]:2.713906608334E-1)[&rate=5.883148022194994E-4]:7.333921787576E-2)[&rate=5.883148022194994E-4]:5.863670959629E-1)[&rate=5.883148022194994E-4]:1.493050225886E-1)[&rate=5.883148022194994E-4]:7.205667712024E-2,(((10[&rate=5.883148022194994E-4]:5.468858658611E-1,15[&rate=5.883148022194994E-4]:5.852420302445E-1)[&rate=5.883148022194994E-4]:1.146005455051E-1,(6[&rate=5.883148022194994E-4]:5.734999706671E-1,(18[&rate=5.883148022194994E-4]:5.906200859858E-1,3[&rate=5.883148022194994E-4]:4.755515928352E-1)[&rate=5.883148022194994E-4]:4.589358331152E-2)[&rate=5.883148022194994E-4]:7.154808453469E-2)[&rate=5.883148022194994E-4]:1.60621016732E-1,((87[&rate=5.883148022194994E-4]:2.301102282699E-1,(((90[&rate=5.883148022194994E-4]:2.337215755099E-2,91[&rate=5.883148022194994E-4]:2.337215755099E-2)[&rate=5.883148022194994E-4]:2.073233444028E-2,92[&rate=5.883148022194994E-4]:4.410449199127E-2)[&rate=5.883148022194994E-4]:4.995849191018E-2,((86[&rate=5.883148022194994E-4]:9.606389204951E-3,85[&rate=5.883148022194994E-4]:9.606389204951E-3)[&rate=5.883148022194994E-4]:2.333571666536E-2,(93[&rate=5.883148022194994E-4]:3.178508338904E-2,84[&rate=5.883148022194994E-4]:1.808645325203E-2)[&rate=5.883148022194994E-4]:1.485565261828E-2)[&rate=5.883148022194994E-4]:4.742224789412E-2)[&rate=5.883148022194994E-4]:1.497458745054E-1)[&rate=5.883148022194994E-4]:6.933190652509E-2,((88[&rate=5.883148022194994E-4]:7.037274642849E-3,89[&rate=5.883148022194994E-4]:2.073590477986E-2)[&rate=5.883148022194994E-4]:3.961001023302E-2,83[&rate=5.883148022194994E-4]:4.664728487587E-2)[&rate=5.883148022194994E-4]:2.527948499191E-1)[&rate=5.883148022194994E-4]:9.938981700155E-1)[&rate=5.883148022194994E-4]:6.37564003911E-1)[&rate=5.883148022194994E-4]:3.305666677372E-1,101[&rate=5.883148022194994E-4]:7.19005223034E-1)[&rate=5.883148022194994E-4]:5.471428956278E-1,(((7[&rate=5.883148022194994E-4]:8.945237133731E-2,8[&rate=5.883148022194994E-4]:8.945237133731E-2)[&rate=5.883148022194994E-4]:4.324564130938E-1,26[&rate=5.883148022194994E-4]:6.287580994997E-1)[&rate=5.883148022194994E-4]:2.154729756387E-1,((2[&rate=5.883148022194994E-4]:4.431874368193E-1,(22[&rate=5.883148022194994E-4]:4.121972583806E-1,27[&rate=5.883148022194994E-4]:4.28635614545E-1)[&rate=5.883148022194994E-4]:2.035929181648E-1)[&rate=5.883148022194994E-4]:8.595571255845E-3,31[&rate=5.883148022194994E-4]:6.791802683493E-1)[&rate=5.883148022194994E-4]:2.088864232275E-1)[&rate=5.883148022194994E-4]:1.589040331195E0)[&rate=5.883148022194994E-4]:8.712882983405E-2,16[&rate=5.883148022194994E-4]:2.465605715619E0)[&rate=5.883148022194994E-4]:5.072147916469E-3)[&rate=5.883148022194994E-4]:1.250830163159E-1)[&rate=5.883148022194994E-4]:2.775285701585E-3)[&rate=5.883148022194994E-4]:5.320333169883E-3)[&rate=5.883148022194994E-4]:3.757726932236E-1)[&rate=5.883148022194994E-4]:1.892106763077E-1,(127[&rate=5.883148022194994E-4]:2.775699011198E0,((35[&rate=5.883148022194994E-4]:9.694802042331E-2,(36[&rate=5.883148022194994E-4]:1.032596078757E-1,((((((62[&rate=5.883148022194994E-4]:2.572034518881E-1,60[&rate=5.883148022194994E-4]:6.542262997036E-2)[&rate=5.883148022194994E-4]:7.869074320056E-2,64[&rate=5.883148022194994E-4]:2.947983046776E-1)[&rate=5.883148022194994E-4]:8.632032497864E-3,65[&rate=5.883148022194994E-4]:1.527454056688E-1)[&rate=5.883148022194994E-4]:3.011659840194E-1,(63[&rate=5.883148022194994E-4]:2.196120281175E-2,61[&rate=5.883148022194994E-4]:6.30570932228E-2)[&rate=5.883148022194994E-4]:5.826351183831E-1)[&rate=5.883148022194994E-4]:9.476421441873E-1,(128[&rate=5.883148022194994E-4]:1.352566003831E0,(118[&rate=5.883148022194994E-4]:6.568742965283E-1,(((132[&rate=5.883148022194994E-4]:1.282908787957E-1,(130[&rate=5.883148022194994E-4]:4.221465869535E-2,131[&rate=5.883148022194994E-4]:4.49543847227E-2)[&rate=5.883148022194994E-4]:8.333649407297E-2)[&rate=5.883148022194994E-4]:1.893108385619E-2,129[&rate=5.883148022194994E-4]:1.444822366245E-1)[&rate=5.883148022194994E-4]:2.606414044336E-1,69[&rate=5.883148022194994E-4]:5.530688465377E-1)[&rate=5.883148022194994E-4]:1.147643541002E-1)[&rate=5.883148022194994E-4]:8.354177347003E-1)[&rate=5.883148022194994E-4]:1.010423245647E-1)[&rate=5.883148022194994E-4]:3.422024965941E-2,((((50[&rate=5.883148022194994E-4]:4.271299522982E-1,49[&rate=5.883148022194994E-4]:4.271299522982E-1)[&rate=5.883148022194994E-4]:6.456351378703E-2,((((42[&rate=5.883148022194994E-4]:1.048688958737E-1,48[&rate=5.883148022194994E-4]:1.431202619939E-1)[&rate=5.883148022194994E-4]:2.372914481947E-1,41[&rate=5.883148022194994E-4]:3.366958631941E-1)[&rate=5.883148022194994E-4]:1.946267949497E-2,46[&rate=5.883148022194994E-4]:4.10803351432E-1)[&rate=5.883148022194994E-4]:1.150196319326E-2,43[&rate=5.883148022194994E-4]:4.223053146253E-1)[&rate=5.883148022194994E-4]:1.021750367057E-1)[&rate=5.883148022194994E-4]:1.392673539016E-2,(47[&rate=5.883148022194994E-4]:4.270933143539E-1,(44[&rate=5.883148022194994E-4]:3.774008583233E-1,51[&rate=5.883148022194994E-4]:3.555429348261E-1)[&rate=5.883148022194994E-4]:4.422797515633E-2)[&rate=5.883148022194994E-4]:1.113137723673E-1)[&rate=5.883148022194994E-4]:4.91169093646E-2,45[&rate=5.883148022194994E-4]:5.793272747744E-1)[&rate=5.883148022194994E-4]:1.351050909897E-1)[&rate=5.883148022194994E-4]:9.762281064225E-2)[&rate=5.883148022194994E-4]:4.026375501338E-2)[&rate=5.883148022194994E-4]:9.258654883738E-2,121[&rate=5.883148022194994E-4]:2.315561966521E0)[&rate=5.883148022194994E-4]:1.904115426634E-2)[&rate=5.883148022194994E-4]:2.040997611658E-1)[&rate=5.883148022194994E-4]:2.708905670249E-1)[&rate=5.883148022194994E-4]:1.135999859933E-1,(((67[&rate=5.883148022194994E-4]:2.53168566505E-1,((123[&rate=5.883148022194994E-4]:2.133945233908E-1,124[&rate=5.883148022194994E-4]:2.106622829537E-1)[&rate=5.883148022194994E-4]:7.046176336363E-2,122[&rate=5.883148022194994E-4]:2.838562867545E-1)[&rate=5.883148022194994E-4]:4.705848300912E-1)[&rate=5.883148022194994E-4]:1.007697240445E-1,(((135[&rate=5.883148022194994E-4]:4.813408748024E-1,(138[&rate=5.883148022194994E-4]:2.552818921305E-1,136[&rate=5.883148022194994E-4]:1.237750428153E-1)[&rate=5.883148022194994E-4]:4.260589826719E-1)[&rate=5.883148022194994E-4]:2.111424942052E-1,120[&rate=5.883148022194994E-4]:9.445381635281E-1)[&rate=5.883148022194994E-4]:6.019272764361E-1,(126[&rate=5.883148022194994E-4]:7.620871338174E-1,119[&rate=5.883148022194994E-4]:1.547789656461E0)[&rate=5.883148022194994E-4]:9.456619446183E-2)[&rate=5.883148022194994E-4]:7.444591519551E-1)[&rate=5.883148022194994E-4]:5.520850715187E-2,66[&rate=5.883148022194994E-4]:4.091467977013E-1)[&rate=5.883148022194994E-4]:3.880192400096E-1)[&rate=5.883148022194994E-4]:7.067219032256E-2)[&rate=5.883148022194994E-4]:3.511205345992E-2,(32[&rate=5.883148022194994E-4]:3.654825550466E-3,33[&rate=5.883148022194994E-4]:9.134277605181E-3)[&rate=5.883148022194994E-4]:1.436394909377E-2);
tree STATE_2940000 [&joint=-20961.379197398586,lnP=-20961.379197398586] = [&R] (((34[&rate=5.660458085590893E-4]:2.646215536898E-3,((((38[&rate=5.660458085590893E-4]:6.955339762189E-1,((((95[&rate=5.660458085590893E-4]:5.05630686566E-1,(100[&rate=5.660458085590893E-4]:1.831331245298E-1,94[&rate=5.660458085590893E-4]:1.831331245298E-1)[&rate=5.660458085590893E-4]:2.377981084841E-1)[&rate=5.660458085590893E-4]:2.048795096742E-1,(((40[&rate=5.660458085590893E-4]:4.945715550645E-1,96[&rate=5.660458085590893E-4]:6.093256534252E-1)[&rate=5.660458085590893E-4]:3.147597446292E-2,99[&rate=5.660458085590893E-4]:6.76320753571E-1)[&rate=5.660458085590893E-4]:4.1752099879E-2,(97[&rate=5.660458085590893E-4]:4.557640034785E-1,98[&rate=5.660458085590893E-4]:6.55217555391E-1)[&rate=5.660458085590893E-4]:4.099737456174E-2)[&rate=5.660458085590893E-4]:3.366304538762E-3)[&rate=5.660458085590893E-4]:1.016957365053E-1,147[&rate=5.660458085590893E-4]:7.302387196308E-1)[&rate=5.660458085590893E-4]:7.754389676061E-3,(146[&rate=5.660458085590893E-4]:7.477258958936E-1,((16[&rate=5.660458085590893E-4]:2.577811957964E0,((2[&rate=5.660458085590893E-4]:6.936199750654E-1,(((7[&rate=5.660458085590893E-4]:1.371376939514E-1,8[&rate=5.660458085590893E-4]:1.371376939514E-1)[&rate=5.660458085590893E-4]:3.203942225906E-1,26[&rate=5.660458085590893E-4]:5.643812316105E-1)[&rate=5.660458085590893E-4]:1.876324183299E-1,(31[&rate=5.660458085590893E-4]:6.678426856844E-1,(22[&rate=5.660458085590893E-4]:4.891941136654E-1,27[&rate=5.660458085590893E-4]:5.056324698298E-1)[&rate=5.660458085590893E-4]:1.238540514709E-1)[&rate=5.660458085590893E-4]:1.280065806944E-1)[&rate=5.660458085590893E-4]:1.251679689607E-1)[&rate=5.660458085590893E-4]:1.498944258172E0,(((((((24[&rate=5.660458085590893E-4]:8.768547683817E-1,((28[&rate=5.660458085590893E-4]:6.725362076125E-1,21[&rate=5.660458085590893E-4]:6.478786733661E-1)[&rate=5.660458085590893E-4]:1.190817577128E-1,1[&rate=5.660458085590893E-4]:5.316595462331E-3)[&rate=5.660458085590893E-4]:9.07162551111E-2)[&rate=5.660458085590893E-4]:2.954462143273E-1,((23[&rate=5.660458085590893E-4]:6.067798048546E-1,(25[&rate=5.660458085590893E-4]:3.823699589625E-1,20[&rate=5.660458085590893E-4]:3.631918767708E-1)[&rate=5.660458085590893E-4]:2.353687500018E-1)[&rate=5.660458085590893E-4]:1.507354893434E-1,(140[&rate=5.660458085590893E-4]:4.243864321049E-1,11[&rate=5.660458085590893E-4]:4.435645142966E-1)[&rate=5.660458085590893E-4]:2.290192730522E-1)[&rate=5.660458085590893E-4]:4.038267844012E-1)[&rate=5.660458085590893E-4]:4.075911669967E-2,102[&rate=5.660458085590893E-4]:5.141626379224E-2)[&rate=5.660458085590893E-4]:9.14877669019E-2,(142[&rate=5.660458085590893E-4]:5.738359319949E-1,((141[&rate=5.660458085590893E-4]:1.435714629665E-1,145[&rate=5.660458085590893E-4]:1.463111889941E-1)[&rate=5.660458085590893E-4]:1.183781713835E-1,144[&rate=5.660458085590893E-4]:2.592099083226E-1)[&rate=5.660458085590893E-4]:3.091465716173E-1)[&rate=5.660458085590893E-4]:8.156434411651E-1)[&rate=5.660458085590893E-4]:4.832338844044E-2,(((((106[&rate=5.660458085590893E-4]:1.399276250416E-1,(139[&rate=5.660458085590893E-4]:1.908236288442E-1,111[&rate=5.660458085590893E-4]:1.548116309082E-2)[&rate=5.660458085590893E-4]:1.408848181152E-1)[&rate=5.660458085590893E-4]:4.840818970056E-1,116[&rate=5.660458085590893E-4]:5.637355494444E-1)[&rate=5.660458085590893E-4]:7.178681894439E-2,(148[&rate=5.660458085590893E-4]:2.58341006341E-1,143[&rate=5.660458085590893E-4]:2.556012803136E-1)[&rate=5.660458085590893E-4]:4.155375264316E-1)[&rate=5.660458085590893E-4]:1.574761109088E-1,(((19[&rate=5.660458085590893E-4]:4.05398324548E-1,13[&rate=5.660458085590893E-4]:3.670421601644E-1)[&rate=5.660458085590893E-4]:2.369250323662E-1,115[&rate=5.660458085590893E-4]:5.217754117087E-1)[&rate=5.660458085590893E-4]:2.322019344718E-1,((108[&rate=5.660458085590893E-4]:2.276073780557E-1,(104[&rate=5.660458085590893E-4]:7.934447091264E-2,114[&rate=5.660458085590893E-4]:1.907049830987E-2)[&rate=5.660458085590893E-4]:1.510026331704E-1)[&rate=5.660458085590893E-4]:3.353051794183E-1,(107[&rate=5.660458085590893E-4]:4.67729322373E-1,109[&rate=5.660458085590893E-4]:4.869074045647E-1)[&rate=5.660458085590893E-4]:9.792296112832E-2)[&rate=5.660458085590893E-4]:2.48599035282E-1)[&rate=5.660458085590893E-4]:3.902113311713E-2)[&rate=5.660458085590893E-4]:6.422234853073E-2,((((110[&rate=5.660458085590893E-4]:5.669543993697E-1,117[&rate=5.660458085590893E-4]:5.75173577452E-1)[&rate=5.660458085590893E-4]:7.392907735743E-3,(105[&rate=5.660458085590893E-4]:5.210800790585E-1,113[&rate=5.660458085590893E-4]:5.484773393323E-1)[&rate=5.660458085590893E-4]:3.13494198279E-2)[&rate=5.660458085590893E-4]:1.042615553793E-1,(14[&rate=5.660458085590893E-4]:4.321826206971E-1,17[&rate=5.660458085590893E-4]:4.705387850808E-1)[&rate=5.660458085590893E-4]:2.519056938424E-1)[&rate=5.660458085590893E-4]:1.088696631276E-1,(112[&rate=5.660458085590893E-4]:5.463075196165E-1,((30[&rate=5.660458085590893E-4]:2.726734417326E-1,4[&rate=5.660458085590893E-4]:1.000707020066E-1)[&rate=5.660458085590893E-4]:3.647528552578E-1,9[&rate=5.660458085590893E-4]:5.141386257575E-1)[&rate=5.660458085590893E-4]:2.394971577697E-2)[&rate=5.660458085590893E-4]:2.466504580506E-1)[&rate=5.660458085590893E-4]:1.464546309831E-1)[&rate=5.660458085590893E-4]:3.257874132239E-1)[&rate=5.660458085590893E-4]:2.570297564228E-2,((((10[&rate=5.660458085590893E-4]:1.708287116143E-1,15[&rate=5.660458085590893E-4]:2.091848759978E-1)[&rate=5.660458085590893E-4]:4.440468753375E-1,(6[&rate=5.660458085590893E-4]:4.239240423129E-1,18[&rate=5.660458085590893E-4]:4.86937740943E-1)[&rate=5.660458085590893E-4]:1.745131884745E-1)[&rate=5.660458085590893E-4]:1.559277539845E-1,3[&rate=5.660458085590893E-4]:7.023101902515E-1)[&rate=5.660458085590893E-4]:8.479538380377E-3,((87[&rate=5.660458085590893E-4]:1.970345290962E-1,((88[&rate=5.660458085590893E-4]:4.571027830284E-2,89[&rate=5.660458085590893E-4]:5.940890843985E-2)[&rate=5.660458085590893E-4]:9.280110224273E-2,83[&rate=5.660458085590893E-4]:1.385113805456E-1)[&rate=5.660458085590893E-4]:5.852314855061E-2)[&rate=5.660458085590893E-4]:5.422104133983E-2,(((84[&rate=5.660458085590893E-4]:1.132211025127E-1,93[&rate=5.660458085590893E-4]:1.269197326498E-1)[&rate=5.660458085590893E-4]:2.489910888198E-2,(85[&rate=5.660458085590893E-4]:1.109139449361E-1,86[&rate=5.660458085590893E-4]:1.109139449361E-1)[&rate=5.660458085590893E-4]:2.720626645866E-2)[&rate=5.660458085590893E-4]:3.782492074475E-2,((90[&rate=5.660458085590893E-4]:7.398716293941E-2,91[&rate=5.660458085590893E-4]:7.398716293941E-2)[&rate=5.660458085590893E-4]:1.729731021146E-2,92[&rate=5.660458085590893E-4]:9.128447315086E-2)[&rate=5.660458085590893E-4]:9.835928912561E-2)[&rate=5.660458085590893E-4]:7.531043829654E-2)[&rate=5.660458085590893E-4]:9.99260185593E-1)[&rate=5.660458085590893E-4]:5.034009401176E-1)[&rate=5.660458085590893E-4]:2.079285583305E-1,101[&rate=5.660458085590893E-4]:4.193795010524E-1)[&rate=5.660458085590893E-4]:7.896230883494E-1)[&rate=5.660458085590893E-4]:2.564806014387E-1)[&rate=5.660458085590893E-4]:3.849585864738E-2,39[&rate=5.660458085590893E-4]:5.30814890494E-1)[&rate=5.660458085590893E-4]:9.669242616466E-2)[&rate=5.660458085590893E-4]:5.310874346785E-2)[&rate=5.660458085590893E-4]:8.322392702141E-2)[&rate=5.660458085590893E-4]:3.726467941716E-1,(((((50[&rate=5.660458085590893E-4]:4.434273499964E-1,49[&rate=5.660458085590893E-4]:4.434273499964E-1)[&rate=5.660458085590893E-4]:7.12290716571E-2,((47[&rate=5.660458085590893E-4]:2.955249968112E-1,44[&rate=5.660458085590893E-4]:2.900605159369E-1)[&rate=5.660458085590893E-4]:2.436106334803E-1,(51[&rate=5.660458085590893E-4]:5.076559407854E-1,((46[&rate=5.660458085590893E-4]:2.875631778277E-1,43[&rate=5.660458085590893E-4]:2.875631778277E-1)[&rate=5.660458085590893E-4]:1.070388150562E-1,((41[&rate=5.660458085590893E-4]:2.556323023455E-2,42[&rate=5.660458085590893E-4]:3.10277111088E-2)[&rate=5.660458085590893E-4]:2.408958331855E-1,48[&rate=5.660458085590893E-4]:3.101749104145E-1)[&rate=5.660458085590893E-4]:7.349812072094E-2)[&rate=5.660458085590893E-4]:1.403763522729E-1)[&rate=5.660458085590893E-4]:4.157285134682E-3)[&rate=5.660458085590893E-4]:8.307676607666E-3)[&rate=5.660458085590893E-4]:7.705483128288E-3,45[&rate=5.660458085590893E-4]:5.469520687161E-1)[&rate=5.660458085590893E-4]:1.890111298699E-1,(((((131[&rate=5.660458085590893E-4]:2.757946558768E-1,130[&rate=5.660458085590893E-4]:2.730549298495E-1)[&rate=5.660458085590893E-4]:1.926746620308E-2,(129[&rate=5.660458085590893E-4]:3.160398528354E-2,132[&rate=5.660458085590893E-4]:3.43437113109E-2)[&rate=5.660458085590893E-4]:2.60718410769E-1)[&rate=5.660458085590893E-4]:1.773678766867E-1,(118[&rate=5.660458085590893E-4]:4.766147038458E-1,69[&rate=5.660458085590893E-4]:4.875736079555E-1)[&rate=5.660458085590893E-4]:1.300618702634E-1)[&rate=5.660458085590893E-4]:7.562114440325E-1,128[&rate=5.660458085590893E-4]:1.223161990744E0)[&rate=5.660458085590893E-4]:1.639490364839E-1,(((60[&rate=5.660458085590893E-4]:2.273738838505E-1,(62[&rate=5.660458085590893E-4]:3.48075447067E-1,64[&rate=5.660458085590893E-4]:3.06979556656E-1)[&rate=5.660458085590893E-4]:7.107925870125E-2)[&rate=5.660458085590893E-4]:9.537971424008E-2,65[&rate=5.660458085590893E-4]:3.227535980906E-1)[&rate=5.660458085590893E-4]:2.023211481112E-1,(63[&rate=5.660458085590893E-4]:1.536255821519E-1,61[&rate=5.660458085590893E-4]:1.947214725629E-1)[&rate=5.660458085590893E-4]:5.221340955567E-1)[&rate=5.660458085590893E-4]:8.09981486506E-1)[&rate=5.660458085590893E-4]:1.22248383649E-1)[&rate=5.660458085590893E-4]:1.120075597001E-1,((127[&rate=5.660458085590893E-4]:2.616716244003E0,(35[&rate=5.660458085590893E-4]:4.836498600336E-2,121[&rate=5.660458085590893E-4]:2.174392383264E0)[&rate=5.660458085590893E-4]:1.227970328713E-3)[&rate=5.660458085590893E-4]:3.554939270167E-2,36[&rate=5.660458085590893E-4]:1.317176914995E-1)[&rate=5.660458085590893E-4]:7.457498256031E-3)[&rate=5.660458085590893E-4]:3.732154765852E-1)[&rate=5.660458085590893E-4]:1.913430232506E-1,((68[&rate=5.660458085590893E-4]:4.760759788615E-1,(59[&rate=5.660458085590893E-4]:3.855375807133E-1,((56[&rate=5.660458085590893E-4]:1.940292081838E-1,55[&rate=5.660458085590893E-4]:1.940292081838E-1)[&rate=5.660458085590893E-4]:9.225557306993E-2,((54[&rate=5.660458085590893E-4]:1.143772207434E-1,37[&rate=5.660458085590893E-4]:1.908799529838E-1)[&rate=5.660458085590893E-4]:2.381870542995E-3,(58[&rate=5.660458085590893E-4]:1.561621873155E-1,57[&rate=5.660458085590893E-4]:1.397687446925E-1)[&rate=5.660458085590893E-4]:1.797395315124E-2)[&rate=5.660458085590893E-4]:1.394710451587E-1)[&rate=5.660458085590893E-4]:9.105607814798E-2)[&rate=5.660458085590893E-4]:1.397187260171E-1)[&rate=5.660458085590893E-4]:5.199655184281E-1,(((((137[&rate=5.660458085590893E-4]:2.655257308255E-1,134[&rate=5.660458085590893E-4]:1.942928541133E-1)[&rate=5.660458085590893E-4]:2.937126385111E-1,133[&rate=5.660458085590893E-4]:5.181424789256E-1)[&rate=5.660458085590893E-4]:9.331865843859E-1,((52[&rate=5.660458085590893E-4]:3.967653246704E-1,(((12[&rate=5.660458085590893E-4]:1.031245728857E-1,5[&rate=5.660458085590893E-4]:6.476840850223E-2)[&rate=5.660458085590893E-4]:3.393416711691E-1,29[&rate=5.660458085590893E-4]:5.493155591233E-1)[&rate=5.660458085590893E-4]:5.278386019173E-1,103[&rate=5.660458085590893E-4]:8.442774487119E-1)[&rate=5.660458085590893E-4]:1.216781610519E0)[&rate=5.660458085590893E-4]:2.451879315268E-1,((((72[&rate=5.660458085590893E-4]:7.89984460013E-2,78[&rate=5.660458085590893E-4]:1.009162542206E-1)[&rate=5.660458085590893E-4]:3.032457408097E-1,(82[&rate=5.660458085590893E-4]:1.778484009308E-1,79[&rate=5.660458085590893E-4]:1.696292228487E-1)[&rate=5.660458085590893E-4]:2.345327721815E-1)[&rate=5.660458085590893E-4]:1.16531931584E-1,((71[&rate=5.660458085590893E-4]:1.81951982695E-1,73[&rate=5.660458085590893E-4]:2.504451333799E-1)[&rate=5.660458085590893E-4]:1.722649168584E-1,((81[&rate=5.660458085590893E-4]:8.463015716896E-2,80[&rate=5.660458085590893E-4]:8.463015716896E-2)[&rate=5.660458085590893E-4]:2.299895740756E-1,77[&rate=5.660458085590893E-4]:3.584553476829E-1)[&rate=5.660458085590893E-4]:5.87752505006E-2)[&rate=5.660458085590893E-4]:1.390797667869E-1)[&rate=5.660458085590893E-4]:3.218138789541E-1,(75[&rate=5.660458085590893E-4]:6.286228659454E-1,(70[&rate=5.660458085590893E-4]:5.164168503906E-1,(76[&rate=5.660458085590893E-4]:5.315372368737E-1,74[&rate=5.660458085590893E-4]:5.315372368737E-1)[&rate=5.660458085590893E-4]:2.323577790027E-2)[&rate=5.660458085590893E-4]:7.384985117135E-2)[&rate=5.660458085590893E-4]:2.549808300339E-1)[&rate=5.660458085590893E-4]:4.966158975187E-1)[&rate=5.660458085590893E-4]:3.549303145742E-2)[&rate=5.660458085590893E-4]:1.950484603894E-1,53[&rate=5.660458085590893E-4]:8.642980267326E-1)[&rate=5.660458085590893E-4]:2.618661308627E-1,125[&rate=5.660458085590893E-4]:9.157816439341E-1)[&rate=5.660458085590893E-4]:2.469265200223E-1)[&rate=5.660458085590893E-4]:2.088374876082E-1)[&rate=5.660458085590893E-4]:2.013635757158E-1,(((120[&rate=5.660458085590893E-4]:1.82353191937E0,((135[&rate=5.660458085590893E-4]:4.799387673473E-1,(138[&rate=5.660458085590893E-4]:2.411694704131E-1,136[&rate=5.660458085590893E-4]:1.096626210979E-1)[&rate=5.660458085590893E-4]:4.387692969342E-1)[&rate=5.660458085590893E-4]:1.056209783718E0,(119[&rate=5.660458085590893E-4]:1.554969193882E0,126[&rate=5.660458085590893E-4]:7.692666712387E-1)[&rate=5.660458085590893E-4]:3.291245626624E-1)[&rate=5.660458085590893E-4]:3.532857378442E-2)[&rate=5.660458085590893E-4]:2.134099217993E-1,66[&rate=5.660458085590893E-4]:9.995553979988E-2)[&rate=5.660458085590893E-4]:3.277563086176E-1,(67[&rate=5.660458085590893E-4]:2.040718331326E-1,((124[&rate=5.660458085590893E-4]:1.146529020856E-2,123[&rate=5.660458085590893E-4]:1.419753064569E-2)[&rate=5.660458085590893E-4]:2.873935583483E-1,122[&rate=5.660458085590893E-4]:3.01591088994E-1)[&rate=5.660458085590893E-4]:4.037532944793E-1)[&rate=5.660458085590893E-4]:2.236400152849E-1)[&rate=5.660458085590893E-4]:4.308100744239E-1)[&rate=5.660458085590893E-4]:7.137991325616E-3)[&rate=5.660458085590893E-4]:2.416066952343E-2,33[&rate=5.660458085590893E-4]:1.036852889595E-2)[&rate=5.660458085590893E-4]:1.398483223546E-3,32[&rate=5.660458085590893E-4]:6.287560064784E-3);
tree STATE_2950000 [&joint=-20971.11977661166,lnP=-20971.11977661166] = [&R] (((34[&rate=5.818505179271003E-4]:4.14319955973E-2,33[&rate=5.818505179271003E-4]:2.499363943293E-2)[&rate=5.818505179271003E-4]:2.052715779252E-2,(32[&rate=5.818505179271003E-4]:3.430775870121E-2,(((((120[&rate=5.818505179271003E-4]:1.537980727095E0,(135[&rate=5.818505179271003E-4]:8.762212191488E-1,(138[&rate=5.818505179271003E-4]:3.069427275764E-1,136[&rate=5.818505179271003E-4]:1.754358782612E-1)[&rate=5.818505179271003E-4]:7.692784915725E-1)[&rate=5.818505179271003E-4]:4.09704713426E-1)[&rate=5.818505179271003E-4]:6.075409796111E-1,((122[&rate=5.818505179271003E-4]:1.995094346372E-1,123[&rate=5.818505179271003E-4]:1.995094346372E-1)[&rate=5.818505179271003E-4]:1.723102548716E-1,124[&rate=5.818505179271003E-4]:3.690874490717E-1)[&rate=5.818505179271003E-4]:3.379882661683E-1)[&rate=5.818505179271003E-4]:3.290841240867E-2,67[&rate=5.818505179271003E-4]:2.414438177452E-1)[&rate=5.818505179271003E-4]:2.107597376207E-1,(126[&rate=5.818505179271003E-4]:9.283876447452E-1,119[&rate=5.818505179271003E-4]:1.714090167389E0)[&rate=5.818505179271003E-4]:7.709901003057E-1)[&rate=5.818505179271003E-4]:1.663122769864E-2,66[&rate=5.818505179271003E-4]:4.688347830646E-1)[&rate=5.818505179271003E-4]:4.504044824858E-1)[&rate=5.818505179271003E-4]:5.733586469531E-3)[&rate=5.818505179271003E-4]:5.167850822037E-2,(((38[&rate=5.818505179271003E-4]:7.959706100815E-1,((((((2[&rate=5.818505179271003E-4]:6.318366004959E-1,((31[&rate=5.818505179271003E-4]:7.810102424126E-1,((7[&rate=5.818505179271003E-4]:7.963504109158E-2,8[&rate=5.818505179271003E-4]:7.963504109158E-2)[&rate=5.818505179271003E-4]:4.224529866152E-1,26[&rate=5.818505179271003E-4]:6.089373427753E-1)[&rate=5.818505179271003E-4]:1.282372831988E-1)[&rate=5.818505179271003E-4]:5.173325937751E-2,(22[&rate=5.818505179271003E-4]:4.361398646613E-1,27[&rate=5.818505179271003E-4]:4.525782208257E-1)[&rate=5.818505179271003E-4]:3.418091165807E-1)[&rate=5.818505179271003E-4]:2.649035897987E-2)[&rate=5.818505179271003E-4]:1.549262758136E0,39[&rate=5.818505179271003E-4]:2.243735558023E-1)[&rate=5.818505179271003E-4]:8.103587492192E-2,(146[&rate=5.818505179271003E-4]:4.017431004796E-1,((((((((148[&rate=5.818505179271003E-4]:4.15421753226E-1,143[&rate=5.818505179271003E-4]:4.126820271986E-1)[&rate=5.818505179271003E-4]:2.901700747959E-1,(116[&rate=5.818505179271003E-4]:4.228882468135E-1,(139[&rate=5.818505179271003E-4]:3.725951181351E-1,(106[&rate=5.818505179271003E-4]:1.972015616331E-2,111[&rate=5.818505179271003E-4]:3.615851232768E-2)[&rate=5.818505179271003E-4]:1.61094140054E-1)[&rate=5.818505179271003E-4]:3.02347923199E-1)[&rate=5.818505179271003E-4]:2.443474168246E-1)[&rate=5.818505179271003E-4]:8.277448182162E-2,((115[&rate=5.818505179271003E-4]:4.051623994199E-1,(19[&rate=5.818505179271003E-4]:4.971944659126E-1,13[&rate=5.818505179271003E-4]:4.588383015289E-1)[&rate=5.818505179271003E-4]:2.85158787128E-2)[&rate=5.818505179271003E-4]:1.980348022352E-1,(109[&rate=5.818505179271003E-4]:5.165104806657E-1,((104[&rate=5.818505179271003E-4]:8.931434949864E-2,114[&rate=5.818505179271003E-4]:2.904037689587E-2)[&rate=5.818505179271003E-4]:3.628797074545E-1,(107[&rate=5.818505179271003E-4]:3.628875764077E-1,108[&rate=5.818505179271003E-4]:3.601478503804E-1)[&rate=5.818505179271003E-4]:8.930648054538E-2)[&rate=5.818505179271003E-4]:4.513834152088E-2)[&rate=5.818505179271003E-4]:1.661387757838E-1)[&rate=5.818505179271003E-4]:1.468129438047E-1)[&rate=5.818505179271003E-4]:1.391104015764E-1,(((14[&rate=5.818505179271003E-4]:2.573729954015E-1,17[&rate=5.818505179271003E-4]:2.957291597852E-1)[&rate=5.818505179271003E-4]:4.311036364872E-1,(112[&rate=5.818505179271003E-4]:4.7446392632E-1,((117[&rate=5.818505179271003E-4]:4.121418569192E-1,9[&rate=5.818505179271003E-4]:4.011829528096E-1)[&rate=5.818505179271003E-4]:2.88113041185E-2,(30[&rate=5.818505179271003E-4]:1.985753468459E-1,4[&rate=5.818505179271003E-4]:2.597260711991E-2)[&rate=5.818505179271003E-4]:3.547065813151E-1)[&rate=5.818505179271003E-4]:3.625049130986E-2)[&rate=5.818505179271003E-4]:2.140127055688E-1)[&rate=5.818505179271003E-4]:6.727483082615E-2,((110[&rate=5.818505179271003E-4]:5.094546149774E-1,113[&rate=5.818505179271003E-4]:5.149340670322E-1)[&rate=5.818505179271003E-4]:2.207216000515E-1,105[&rate=5.818505179271003E-4]:7.082584068098E-1)[&rate=5.818505179271003E-4]:2.009579563131E-2)[&rate=5.818505179271003E-4]:2.155608651431E-1)[&rate=5.818505179271003E-4]:1.621856431971E-1,(142[&rate=5.818505179271003E-4]:7.034270408005E-1,(144[&rate=5.818505179271003E-4]:6.208736241128E-1,(141[&rate=5.818505179271003E-4]:7.943922144874E-2,145[&rate=5.818505179271003E-4]:8.217894747632E-2)[&rate=5.818505179271003E-4]:5.441741286914E-1)[&rate=5.818505179271003E-4]:7.707396463284E-2)[&rate=5.818505179271003E-4]:6.026736699808E-1)[&rate=5.818505179271003E-4]:1.963661260603E-1,((((20[&rate=5.818505179271003E-4]:6.910920818805E-1,11[&rate=5.818505179271003E-4]:6.143797531134E-1)[&rate=5.818505179271003E-4]:4.02478324665E-2,140[&rate=5.818505179271003E-4]:6.354495033881E-1)[&rate=5.818505179271003E-4]:1.424983023782E-2,(23[&rate=5.818505179271003E-4]:5.978413267342E-1,25[&rate=5.818505179271003E-4]:6.088002308438E-1)[&rate=5.818505179271003E-4]:1.559675959327E-1)[&rate=5.818505179271003E-4]:5.570424585204E-1,((24[&rate=5.818505179271003E-4]:9.476288585323E-1,((28[&rate=5.818505179271003E-4]:5.543207440546E-1,21[&rate=5.818505179271003E-4]:5.296632098082E-1)[&rate=5.818505179271003E-4]:3.334105770199E-1,1[&rate=5.818505179271003E-4]:1.014299512116E-1)[&rate=5.818505179271003E-4]:6.537698951247E-2)[&rate=5.818505179271003E-4]:3.64295441835E-1,102[&rate=5.818505179271003E-4]:1.502804647509E-1)[&rate=5.818505179271003E-4]:9.88598492963E-3)[&rate=5.818505179271003E-4]:9.572504469533E-2)[&rate=5.818505179271003E-4]:1.220701347641E-1,((((18[&rate=5.818505179271003E-4]:4.763266523244E-1,(10[&rate=5.818505179271003E-4]:1.637511453305E-1,15[&rate=5.818505179271003E-4]:2.021073097139E-1)[&rate=5.818505179271003E-4]:2.660001645282E-1)[&rate=5.818505179271003E-4]:1.909990070958E-2,6[&rate=5.818505179271003E-4]:4.324128544039E-1)[&rate=5.818505179271003E-4]:1.786454499112E-1,3[&rate=5.818505179271003E-4]:5.590035097946E-1)[&rate=5.818505179271003E-4]:4.421749593602E-2,(((88[&rate=5.818505179271003E-4]:1.27285450615E-1,89[&rate=5.818505179271003E-4]:1.40984080752E-1)[&rate=5.818505179271003E-4]:1.172152960103E-1,83[&rate=5.818505179271003E-4]:2.445007466253E-1)[&rate=5.818505179271003E-4]:6.63485098714E-2,((((85[&rate=5.818505179271003E-4]:8.671627420142E-2,86[&rate=5.818505179271003E-4]:8.671627420142E-2)[&rate=5.818505179271003E-4]:1.819695060778E-2,93[&rate=5.818505179271003E-4]:1.186118549462E-1)[&rate=5.818505179271003E-4]:2.384722438044E-2,84[&rate=5.818505179271003E-4]:1.287604491896E-1)[&rate=5.818505179271003E-4]:6.479709129088E-2,(((90[&rate=5.818505179271003E-4]:3.401478081037E-2,91[&rate=5.818505179271003E-4]:3.401478081037E-2)[&rate=5.818505179271003E-4]:8.406047013315E-2,92[&rate=5.818505179271003E-4]:1.180752509435E-1)[&rate=5.818505179271003E-4]:6.764869491486E-2,87[&rate=5.818505179271003E-4]:1.720253157214E-1)[&rate=5.818505179271003E-4]:2.153222475915E-2)[&rate=5.818505179271003E-4]:1.172917160162E-1)[&rate=5.818505179271003E-4]:8.320977766311E-1)[&rate=5.818505179271003E-4]:7.720008973819E-1)[&rate=5.818505179271003E-4]:5.192169289192E-1,101[&rate=5.818505179271003E-4]:8.916991060042E-1)[&rate=5.818505179271003E-4]:3.629895742343E-1)[&rate=5.818505179271003E-4]:2.388490947949E-2)[&rate=5.818505179271003E-4]:2.205247394099E-1,(147[&rate=5.818505179271003E-4]:5.758167396063E-1,40[&rate=5.818505179271003E-4]:5.18439690426E-1)[&rate=5.818505179271003E-4]:7.494479708173E-3)[&rate=5.818505179271003E-4]:1.044407360891E-1,16[&rate=5.818505179271003E-4]:2.71586783234E0)[&rate=5.818505179271003E-4]:3.466417540386E-2,(((95[&rate=5.818505179271003E-4]:5.061544044753E-1,(100[&rate=5.818505179271003E-4]:4.799694650612E-2,94[&rate=5.818505179271003E-4]:4.799694650612E-2)[&rate=5.818505179271003E-4]:3.734580044171E-1)[&rate=5.818505179271003E-4]:1.688726035207E-1,(99[&rate=5.818505179271003E-4]:5.315156029017E-1,96[&rate=5.818505179271003E-4]:4.959964772189E-1)[&rate=5.818505179271003E-4]:1.544403668427E-1)[&rate=5.818505179271003E-4]:8.148021958895E-3,(97[&rate=5.818505179271003E-4]:4.011275011455E-1,98[&rate=5.818505179271003E-4]:6.005810530579E-1)[&rate=5.818505179271003E-4]:7.166501514819E-2)[&rate=5.818505179271003E-4]:1.212083139672E-1)[&rate=5.818505179271003E-4]:1.992375393835E-1)[&rate=5.818505179271003E-4]:2.146074248597E-1,((((((((43[&rate=5.818505179271003E-4]:3.189604706165E-1,46[&rate=5.818505179271003E-4]:3.189604706165E-1)[&rate=5.818505179271003E-4]:6.230088435444E-2,((48[&rate=5.818505179271003E-4]:6.595194735543E-2,41[&rate=5.818505179271003E-4]:2.223610036096E-2)[&rate=5.818505179271003E-4]:4.291497146167E-2,42[&rate=5.818505179271003E-4]:7.061555269688E-2)[&rate=5.818505179271003E-4]:2.614654744053E-1)[&rate=5.818505179271003E-4]:1.258901218892E-1,((50[&rate=5.818505179271003E-4]:3.116816592299E-1,49[&rate=5.818505179271003E-4]:3.116816592299E-1)[&rate=5.818505179271003E-4]:1.552217347685E-1,44[&rate=5.818505179271003E-4]:4.942257983699E-1)[&rate=5.818505179271003E-4]:7.461197615992E-3)[&rate=5.818505179271003E-4]:9.650860461897E-3,47[&rate=5.818505179271003E-4]:5.16802337322E-1)[&rate=5.818505179271003E-4]:1.252768087894E-2,51[&rate=5.818505179271003E-4]:5.020076138295E-1)[&rate=5.818505179271003E-4]:1.000143100031E-1,45[&rate=5.818505179271003E-4]:6.211476068927E-1)[&rate=5.818505179271003E-4]:1.260941259037E-1,(128[&rate=5.818505179271003E-4]:1.46833752508E0,((((132[&rate=5.818505179271003E-4]:4.629802668542E-2,129[&rate=5.818505179271003E-4]:4.355830065806E-2)[&rate=5.818505179271003E-4]:2.220674804604E-1,(131[&rate=5.818505179271003E-4]:8.363869118342E-2,130[&rate=5.818505179271003E-4]:8.089896515607E-2)[&rate=5.818505179271003E-4]:1.847268159624E-1)[&rate=5.818505179271003E-4]:4.955408294885E-1,(69[&rate=5.818505179271003E-4]:4.890044146984E-1,118[&rate=5.818505179271003E-4]:4.780455105888E-1)[&rate=5.818505179271003E-4]:4.201074013881E-1)[&rate=5.818505179271003E-4]:6.679970880545E-1,(((65[&rate=5.818505179271003E-4]:2.355992183859E-1,(60[&rate=5.818505179271003E-4]:5.929338275496E-3,62[&rate=5.818505179271003E-4]:1.977101601932E-1)[&rate=5.818505179271003E-4]:2.296698801104E-1)[&rate=5.818505179271003E-4]:3.258668356196E-2,64[&rate=5.818505179271003E-4]:4.188708334545E-1)[&rate=5.818505179271003E-4]:3.53712967804E-1,(63[&rate=5.818505179271003E-4]:7.880806977251E-2,61[&rate=5.818505179271003E-4]:1.199039601836E-1)[&rate=5.818505179271003E-4]:6.93775731486E-1)[&rate=5.818505179271003E-4]:7.524703083618E-1)[&rate=5.818505179271003E-4]:4.191355244593E-2)[&rate=5.818505179271003E-4]:5.230042000778E-2)[&rate=5.818505179271003E-4]:3.420627972856E-1,(35[&rate=5.818505179271003E-4]:3.705760343135E-2,((127[&rate=5.818505179271003E-4]:2.430847703963E0,121[&rate=5.818505179271003E-4]:1.989751813552E0)[&rate=5.818505179271003E-4]:1.495662936723E-1,36[&rate=5.818505179271003E-4]:5.986605242972E-2)[&rate=5.818505179271003E-4]:2.376689346738E-2)[&rate=5.818505179271003E-4]:2.968760156543E-1)[&rate=5.818505179271003E-4]:7.427896934013E-2)[&rate=5.818505179271003E-4]:1.300201758499E-1,((68[&rate=5.818505179271003E-4]:4.619765132151E-1,(59[&rate=5.818505179271003E-4]:4.268381904907E-1,(((58[&rate=5.818505179271003E-4]:2.098311425297E-1,(37[&rate=5.818505179271003E-4]:1.841140485731E-1,54[&rate=5.818505179271003E-4]:1.076113163326E-1)[&rate=5.818505179271003E-4]:4.484277701673E-2)[&rate=5.818505179271003E-4]:7.383875884921E-2,57[&rate=5.818505179271003E-4]:2.672764587559E-1)[&rate=5.818505179271003E-4]:9.036155716186E-2,(56[&rate=5.818505179271003E-4]:2.874337974368E-1,55[&rate=5.818505179271003E-4]:2.874337974368E-1)[&rate=5.818505179271003E-4]:5.927525673223E-2)[&rate=5.818505179271003E-4]:7.193241501E-2)[&rate=5.818505179271003E-4]:8.431865059341E-2)[&rate=5.818505179271003E-4]:2.086399287357E-1,(((((((81[&rate=5.818505179271003E-4]:1.084877386514E-1,80[&rate=5.818505179271003E-4]:1.084877386514E-1)[&rate=5.818505179271003E-4]:2.622087927295E-1,71[&rate=5.818505179271003E-4]:3.515184491891E-1)[&rate=5.818505179271003E-4]:6.91310465299E-2,((73[&rate=5.818505179271003E-4]:4.251581539537E-1,77[&rate=5.818505179271003E-4]:4.19678701899E-1)[&rate=5.818505179271003E-4]:1.32895907108E-2,(82[&rate=5.818505179271003E-4]:3.278825809832E-1,(79[&rate=5.818505179271003E-4]:3.05923812522E-1,(78[&rate=5.818505179271003E-4]:1.070652768843E-1,72[&rate=5.818505179271003E-4]:8.514746866499E-2)[&rate=5.818505179271003E-4]:1.988585356377E-1)[&rate=5.818505179271003E-4]:1.373959037912E-2)[&rate=5.818505179271003E-4]:7.768845135253E-2)[&rate=5.818505179271003E-4]:5.069490173937E-2)[&rate=5.818505179271003E-4]:4.210911463646E-1,(75[&rate=5.818505179271003E-4]:5.649143952155E-1,((74[&rate=5.818505179271003E-4]:4.773211675936E-1,76[&rate=5.818505179271003E-4]:4.773211675936E-1)[&rate=5.818505179271003E-4]:1.825776167352E-2,70[&rate=5.818505179271003E-4]:4.572227648837E-1)[&rate=5.818505179271003E-4]:6.933546594837E-2)[&rate=5.818505179271003E-4]:3.453193975529E-1)[&rate=5.818505179271003E-4]:6.355662022602E-1,((((134[&rate=5.818505179271003E-4]:3.370913157084E-1,137[&rate=5.818505179271003E-4]:4.083241924206E-1)[&rate=5.818505179271003E-4]:9.057043471811E-2,133[&rate=5.818505179271003E-4]:4.577987367277E-1)[&rate=5.818505179271003E-4]:8.251359850146E-1,(((12[&rate=5.818505179271003E-4]:1.165037489231E-1,5[&rate=5.818505179271003E-4]:7.814758453962E-2)[&rate=5.818505179271003E-4]:1.848204563818E-1,29[&rate=5.818505179271003E-4]:4.081735203734E-1)[&rate=5.818505179271003E-4]:4.505182045127E-1,103[&rate=5.818505179271003E-4]:6.258150125574E-1)[&rate=5.818505179271003E-4]:1.547530668089E0)[&rate=5.818505179271003E-4]:7.940799810273E-2,52[&rate=5.818505179271003E-4]:5.884599441882E-1)[&rate=5.818505179271003E-4]:2.190737135397E-1)[&rate=5.818505179271003E-4]:6.162648205739E-2,53[&rate=5.818505179271003E-4]:8.60963418474E-1)[&rate=5.818505179271003E-4]:8.688660167223E-2,125[&rate=5.818505179271003E-4]:7.37467506485E-1)[&rate=5.818505179271003E-4]:9.981560213253E-2)[&rate=5.818505179271003E-4]:4.153369600972E-1)[&rate=5.818505179271003E-4]:4.384185959646E-1);
tree STATE_2960000 [&joint=-20969.937381992753,lnP=-20969.937381992753] = [&R] ((32[&rate=6.558320779286654E-4]:1.48750037699E-2,(34[&rate=6.558320779286654E-4]:2.13191963429E-2,((((66[&rate=6.558320779286654E-4]:3.921931970416E-1,(67[&rate=6.558320779286654E-4]:1.115643002476E-1,((124[&rate=6.558320779286654E-4]:3.523819924905E-2,123[&rate=6.558320779286654E-4]:3.797043968618E-2)[&rate=6.558320779286654E-4]:1.637853351045E-1,122[&rate=6.558320779286654E-4]:2.017557747907E-1)[&rate=6.558320779286654E-4]:4.110810757975E-1)[&rate=6.558320779286654E-4]:2.806288967941E-1)[&rate=6.558320779286654E-4]:8.787019179044E-2,(120[&rate=6.558320779286654E-4]:1.615365499426E0,((126[&rate=6.558320779286654E-4]:8.413926386989E-1,119[&rate=6.558320779286654E-4]:1.627095161343E0)[&rate=6.558320779286654E-4]:5.709538479427E-2,(135[&rate=6.558320779286654E-4]:6.206648707684E-1,(138[&rate=6.558320779286654E-4]:6.486748812021E-1,136[&rate=6.558320779286654E-4]:5.171680318869E-1)[&rate=6.558320779286654E-4]:1.719899895664E-1)[&rate=6.558320779286654E-4]:7.155804698891E-1)[&rate=6.558320779286654E-4]:2.706536424755E-2)[&rate=6.558320779286654E-4]:8.016841907763E-1)[&rate=6.558320779286654E-4]:3.678844370866E-1,((38[&rate=6.558320779286654E-4]:6.81448245644E-1,(((97[&rate=6.558320779286654E-4]:3.671667598689E-1,(98[&rate=6.558320779286654E-4]:5.281432965419E-1,(95[&rate=6.558320779286654E-4]:4.278996684793E-1,(100[&rate=6.558320779286654E-4]:6.96671711641E-2,94[&rate=6.558320779286654E-4]:6.96671711641E-2)[&rate=6.558320779286654E-4]:2.735330437632E-1)[&rate=6.558320779286654E-4]:1.111725898113E-1)[&rate=6.558320779286654E-4]:3.847701523952E-2)[&rate=6.558320779286654E-4]:1.76064888723E-2,(99[&rate=6.558320779286654E-4]:4.530687879719E-1,96[&rate=6.558320779286654E-4]:4.17549662289E-1)[&rate=6.558320779286654E-4]:1.53015936179E-1)[&rate=6.558320779286654E-4]:2.335018881265E-2,(39[&rate=6.558320779286654E-4]:4.561614385528E-1,(40[&rate=6.558320779286654E-4]:4.520434200019E-1,((147[&rate=6.558320779286654E-4]:3.39418246559E-1,(((((142[&rate=6.558320779286654E-4]:5.381964993101E-1,(144[&rate=6.558320779286654E-4]:4.112395354586E-1,(145[&rate=6.558320779286654E-4]:3.515103145137E-1,141[&rate=6.558320779286654E-4]:3.487705884861E-1)[&rate=6.558320779286654E-4]:6.520867299981E-2)[&rate=6.558320779286654E-4]:1.214775117966E-1)[&rate=6.558320779286654E-4]:8.995468197806E-1,((((((104[&rate=6.558320779286654E-4]:1.562699494023E-1,114[&rate=6.558320779286654E-4]:9.599597679951E-2)[&rate=6.558320779286654E-4]:2.287296370129E-1,(107[&rate=6.558320779286654E-4]:2.662774031499E-1,108[&rate=6.558320779286654E-4]:2.635376771226E-1)[&rate=6.558320779286654E-4]:1.187221832652E-1)[&rate=6.558320779286654E-4]:7.925208525613E-2,109[&rate=6.558320779286654E-4]:4.83429753863E-1)[&rate=6.558320779286654E-4]:1.51768335004E-1,(115[&rate=6.558320779286654E-4]:4.385634707929E-1,(19[&rate=6.558320779286654E-4]:4.801018445205E-1,13[&rate=6.558320779286654E-4]:4.417456801368E-1)[&rate=6.558320779286654E-4]:7.900957147798E-2)[&rate=6.558320779286654E-4]:1.171825632796E-1)[&rate=6.558320779286654E-4]:3.856991945818E-1,((148[&rate=6.558320779286654E-4]:1.65592238367E-1,143[&rate=6.558320779286654E-4]:1.628525123396E-1)[&rate=6.558320779286654E-4]:5.296469289522E-1,((139[&rate=6.558320779286654E-4]:4.558387935738E-1,(106[&rate=6.558320779286654E-4]:2.51561870619E-1,111[&rate=6.558320779286654E-4]:2.680002267833E-1)[&rate=6.558320779286654E-4]:1.249610103709E-2)[&rate=6.558320779286654E-4]:3.932649177063E-1,116[&rate=6.558320779286654E-4]:5.970489167595E-1)[&rate=6.558320779286654E-4]:5.983408617592E-2)[&rate=6.558320779286654E-4]:2.845622257189E-1)[&rate=6.558320779286654E-4]:1.416989630568E-1,((((110[&rate=6.558320779286654E-4]:4.757326581422E-1,113[&rate=6.558320779286654E-4]:4.812121101969E-1)[&rate=6.558320779286654E-4]:1.735707577663E-2,105[&rate=6.558320779286654E-4]:4.711719256997E-1)[&rate=6.558320779286654E-4]:3.675382226584E-2,117[&rate=6.558320779286654E-4]:5.380627342669E-1)[&rate=6.558320779286654E-4]:1.986318964098E-1,(((9[&rate=6.558320779286654E-4]:4.479486995557E-1,(14[&rate=6.558320779286654E-4]:1.411020039404E-1,17[&rate=6.558320779286654E-4]:1.794581683241E-1)[&rate=6.558320779286654E-4]:3.150658736974E-1)[&rate=6.558320779286654E-4]:2.151873724361E-1,(30[&rate=6.558320779286654E-4]:2.856909526978E-1,4[&rate=6.558320779286654E-4]:1.130882129718E-1)[&rate=6.558320779286654E-4]:5.007327905268E-1)[&rate=6.558320779286654E-4]:1.113978131891E-2,112[&rate=6.558320779286654E-4]:6.824950313927E-1)[&rate=6.558320779286654E-4]:5.14598732564E-2)[&rate=6.558320779286654E-4]:4.313810678839E-1)[&rate=6.558320779286654E-4]:9.980460683153E-2)[&rate=6.558320779286654E-4]:9.299726941697E-2,(102[&rate=6.558320779286654E-4]:4.824891225869E-2,((24[&rate=6.558320779286654E-4]:9.427778796971E-1,((28[&rate=6.558320779286654E-4]:5.617385891239E-1,21[&rate=6.558320779286654E-4]:5.370810548775E-1)[&rate=6.558320779286654E-4]:3.098338487896E-1,1[&rate=6.558320779286654E-4]:8.527106805061E-2)[&rate=6.558320779286654E-4]:7.66848938383E-2)[&rate=6.558320779286654E-4]:1.68236526741E-1,((20[&rate=6.558320779286654E-4]:5.943200598222E-1,(140[&rate=6.558320779286654E-4]:3.50151646172E-1,11[&rate=6.558320779286654E-4]:3.693297283637E-1)[&rate=6.558320779286654E-4]:1.482780026913E-1)[&rate=6.558320779286654E-4]:1.150075746944E-1,(23[&rate=6.558320779286654E-4]:4.685136521614E-1,25[&rate=6.558320779286654E-4]:4.79472556271E-1)[&rate=6.558320779286654E-4]:2.490331604372E-1)[&rate=6.558320779286654E-4]:3.825086897299E-1)[&rate=6.558320779286654E-4]:9.887834143689E-2)[&rate=6.558320779286654E-4]:2.359163337832E-1)[&rate=6.558320779286654E-4]:3.446409419062E-1,(((3[&rate=6.558320779286654E-4]:2.701945559147E-1,18[&rate=6.558320779286654E-4]:3.852630490653E-1)[&rate=6.558320779286654E-4]:1.149991168298E-1,(((88[&rate=6.558320779286654E-4]:7.758448650895E-2,89[&rate=6.558320779286654E-4]:9.128311664596E-2)[&rate=6.558320779286654E-4]:6.376162165912E-2,83[&rate=6.558320779286654E-4]:1.413461081681E-1)[&rate=6.558320779286654E-4]:1.605016681065E-1,((((90[&rate=6.558320779286654E-4]:2.156477296778E-2,91[&rate=6.558320779286654E-4]:2.156477296778E-2)[&rate=6.558320779286654E-4]:2.662554719199E-2,92[&rate=6.558320779286654E-4]:4.819032015976E-2)[&rate=6.558320779286654E-4]:1.827005603815E-1,(((84[&rate=6.558320779286654E-4]:1.355784771942E-1,93[&rate=6.558320779286654E-4]:1.492771073312E-1)[&rate=6.558320779286654E-4]:3.351849813741E-3,85[&rate=6.558320779286654E-4]:1.389303270079E-1)[&rate=6.558320779286654E-4]:1.745316257915E-2,86[&rate=6.558320779286654E-4]:1.563834895871E-1)[&rate=6.558320779286654E-4]:6.080876081722E-2)[&rate=6.558320779286654E-4]:4.367732767665E-2,87[&rate=6.558320779286654E-4]:2.608695780809E-1)[&rate=6.558320779286654E-4]:4.097819819365E-2)[&rate=6.558320779286654E-4]:6.23071923867E-1)[&rate=6.558320779286654E-4]:5.925669024485E-2,((10[&rate=6.558320779286654E-4]:1.253197147165E-1,15[&rate=6.558320779286654E-4]:1.636758791E-1)[&rate=6.558320779286654E-4]:2.720699205067E-1,6[&rate=6.558320779286654E-4]:3.809512790588E-1)[&rate=6.558320779286654E-4]:1.15553878451E-1)[&rate=6.558320779286654E-4]:1.181616098931E0)[&rate=6.558320779286654E-4]:5.2724612783E-1,101[&rate=6.558320779286654E-4]:1.150572863723E0)[&rate=6.558320779286654E-4]:1.046324926492E-1)[&rate=6.558320779286654E-4]:1.454997945949E-1,((16[&rate=6.558320779286654E-4]:2.397441357935E0,(2[&rate=6.558320779286654E-4]:7.224490059815E-1,(((22[&rate=6.558320779286654E-4]:2.377337287963E-1,27[&rate=6.558320779286654E-4]:2.541720849606E-1)[&rate=6.558320779286654E-4]:4.988011213578E-1,31[&rate=6.558320779286654E-4]:7.913293707021E-1)[&rate=6.558320779286654E-4]:8.301514856863E-2,((7[&rate=6.558320779286654E-4]:2.890012361528E-1,8[&rate=6.558320779286654E-4]:2.890012361528E-1)[&rate=6.558320779286654E-4]:3.673139567751E-1,26[&rate=6.558320779286654E-4]:7.631645079964E-1)[&rate=6.558320779286654E-4]:6.734439483594E-2)[&rate=6.558320779286654E-4]:7.550174698487E-2)[&rate=6.558320779286654E-4]:1.546225228665E0)[&rate=6.558320779286654E-4]:3.810110590076E-2,146[&rate=6.558320779286654E-4]:4.702681169533E-1)[&rate=6.558320779286654E-4]:7.749145425522E-2)[&rate=6.558320779286654E-4]:2.45024280283E-2)[&rate=6.558320779286654E-4]:4.118018550928E-3)[&rate=6.558320779286654E-4]:2.300025036728E-2)[&rate=6.558320779286654E-4]:2.70592567653E-1)[&rate=6.558320779286654E-4]:4.715122773107E-1,(36[&rate=6.558320779286654E-4]:3.792059227944E-1,(((127[&rate=6.558320779286654E-4]:2.595421053781E0,121[&rate=6.558320779286654E-4]:2.15432516337E0)[&rate=6.558320779286654E-4]:4.097497285545E-2,(((((69[&rate=6.558320779286654E-4]:7.749484375931E-1,(((129[&rate=6.558320779286654E-4]:1.069406018737E-1,132[&rate=6.558320779286654E-4]:1.09680327901E-1)[&rate=6.558320779286654E-4]:7.865940216766E-2,130[&rate=6.558320779286654E-4]:1.856000040413E-1)[&rate=6.558320779286654E-4]:8.581911403081E-2,131[&rate=6.558320779286654E-4]:2.741588440995E-1)[&rate=6.558320779286654E-4]:3.555841140414E-1)[&rate=6.558320779286654E-4]:3.039437798297E-3,118[&rate=6.558320779286654E-4]:7.670289712817E-1)[&rate=6.558320779286654E-4]:6.732567546719E-1,128[&rate=6.558320779286654E-4]:1.300559698556E0)[&rate=6.558320779286654E-4]:9.578326570538E-2,(((60[&rate=6.558320779286654E-4]:2.178603414371E-1,65[&rate=6.558320779286654E-4]:2.178603414371E-1)[&rate=6.558320779286654E-4]:1.69020249222E-2,(62[&rate=6.558320779286654E-4]:3.060004372229E-1,64[&rate=6.558320779286654E-4]:2.649045468119E-1)[&rate=6.558320779286654E-4]:1.205427510542E-1)[&rate=6.558320779286654E-4]:1.552555437359E-1,(63[&rate=6.558320779286654E-4]:2.468046695141E-1,61[&rate=6.558320779286654E-4]:2.879005599251E-1)[&rate=6.558320779286654E-4]:2.938981720878E-1)[&rate=6.558320779286654E-4]:9.54270259646E-1)[&rate=6.558320779286654E-4]:1.403405510163E-1,(45[&rate=6.558320779286654E-4]:5.613510482296E-1,((44[&rate=6.558320779286654E-4]:5.173477152828E-1,((46[&rate=6.558320779286654E-4]:4.447032305849E-1,43[&rate=6.558320779286654E-4]:4.447032305849E-1)[&rate=6.558320779286654E-4]:4.996667811956E-2,((48[&rate=6.558320779286654E-4]:2.745788401965E-1,42[&rate=6.558320779286654E-4]:2.363274740762E-1)[&rate=6.558320779286654E-4]:4.734722101865E-2,41[&rate=6.558320779286654E-4]:2.782102142206E-1)[&rate=6.558320779286654E-4]:1.618148857409E-1)[&rate=6.558320779286654E-4]:2.814228745256E-2)[&rate=6.558320779286654E-4]:1.733910973659E-3,(((50[&rate=6.558320779286654E-4]:3.871268842625E-1,49[&rate=6.558320779286654E-4]:3.871268842625E-1)[&rate=6.558320779286654E-4]:4.890859701261E-2,47[&rate=6.558320779286654E-4]:4.688223665209E-1)[&rate=6.558320779286654E-4]:1.348217416343E-2,51[&rate=6.558320779286654E-4]:4.549821363128E-1)[&rate=6.558320779286654E-4]:4.224156644639E-2)[&rate=6.558320779286654E-4]:4.500166241024E-2)[&rate=6.558320779286654E-4]:2.019362547571E-1)[&rate=6.558320779286654E-4]:6.135634697479E-2)[&rate=6.558320779286654E-4]:1.204680508132E-1,35[&rate=6.558320779286654E-4]:1.897407897782E-1)[&rate=6.558320779286654E-4]:1.428897905504E-1)[&rate=6.558320779286654E-4]:2.179644961106E-1)[&rate=6.558320779286654E-4]:2.973527494794E-1)[&rate=6.558320779286654E-4]:2.032857410592E-2,((68[&rate=6.558320779286654E-4]:4.406858804579E-1,(((56[&rate=6.558320779286654E-4]:1.622799814025E-1,55[&rate=6.558320779286654E-4]:1.622799814025E-1)[&rate=6.558320779286654E-4]:3.115396418629E-2,((54[&rate=6.558320779286654E-4]:1.536552246378E-1,(59[&rate=6.558320779286654E-4]:9.47992872774E-2,37[&rate=6.558320779286654E-4]:1.330506533976E-1)[&rate=6.558320779286654E-4]:9.710730348059E-2)[&rate=6.558320779286654E-4]:1.326551360985E-3,58[&rate=6.558320779286654E-4]:2.123588251791E-1)[&rate=6.558320779286654E-4]:8.397524781433E-3)[&rate=6.558320779286654E-4]:7.787064980646E-2,57[&rate=6.558320779286654E-4]:2.82233557144E-1)[&rate=6.558320779286654E-4]:2.1036489162E-1)[&rate=6.558320779286654E-4]:8.274407599567E-1,((((134[&rate=6.558320779286654E-4]:4.556775107624E-1,(137[&rate=6.558320779286654E-4]:3.796442993951E-1,133[&rate=6.558320779286654E-4]:3.385484089841E-1)[&rate=6.558320779286654E-4]:1.472660880795E-1)[&rate=6.558320779286654E-4]:9.830608305582E-1,(53[&rate=6.558320779286654E-4]:5.797484726369E-1,(((79[&rate=6.558320779286654E-4]:3.46489003512E-1,((78[&rate=6.558320779286654E-4]:5.135109094955E-2,72[&rate=6.558320779286654E-4]:2.943328273023E-2)[&rate=6.558320779286654E-4]:1.403761310076E-1,82[&rate=6.558320779286654E-4]:1.999464000393E-1)[&rate=6.558320779286654E-4]:1.547617815548E-1)[&rate=6.558320779286654E-4]:2.171429307873E-1,((((81[&rate=6.558320779286654E-4]:4.295839865032E-2,80[&rate=6.558320779286654E-4]:4.295839865032E-2)[&rate=6.558320779286654E-4]:1.63888078203E-1,71[&rate=6.558320779286654E-4]:1.876683946616E-1)[&rate=6.558320779286654E-4]:2.05441173019E-1,73[&rate=6.558320779286654E-4]:4.616027183654E-1)[&rate=6.558320779286654E-4]:3.550110470229E-3,77[&rate=6.558320779286654E-4]:4.596733767809E-1)[&rate=6.558320779286654E-4]:1.395749958744E-1)[&rate=6.558320779286654E-4]:6.446618806441E-2,(75[&rate=6.558320779286654E-4]:5.161246566994E-1,(74[&rate=6.558320779286654E-4]:4.181388888438E-1,(70[&rate=6.558320779286654E-4]:3.789035554721E-1,76[&rate=6.558320779286654E-4]:4.172597198556E-1)[&rate=6.558320779286654E-4]:8.791689881884E-4)[&rate=6.558320779286654E-4]:9.798576785568E-2)[&rate=6.558320779286654E-4]:1.53069356075E-1)[&rate=6.558320779286654E-4]:6.570175184745E-1)[&rate=6.558320779286654E-4]:1.070473580166E-1)[&rate=6.558320779286654E-4]:1.324764735391E-2,((((12[&rate=6.558320779286654E-4]:2.717322757034E-1,5[&rate=6.558320779286654E-4]:2.3337611132E-1)[&rate=6.558320779286654E-4]:3.687044034335E-1,29[&rate=6.558320779286654E-4]:7.472859942054E-1)[&rate=6.558320779286654E-4]:2.248806214072E-1,103[&rate=6.558320779286654E-4]:7.392899032838E-1)[&rate=6.558320779286654E-4]:1.422319848373E0,52[&rate=6.558320779286654E-4]:4.973160170955E-1)[&rate=6.558320779286654E-4]:2.109241822233E-1)[&rate=6.558320779286654E-4]:2.54357649538E-1,125[&rate=6.558320779286654E-4]:7.440186138841E-1)[&rate=6.558320779286654E-4]:6.907746931973E-1)[&rate=6.558320779286654E-4]:1.478703973822E-1)[&rate=6.558320779286654E-4]:1.605649494843E-2)[&rate=6.558320779286654E-4]:1.547361564609E-2)[&rate=6.558320779286654E-4]:5.33177643296E-2,33[&rate=6.558320779286654E-4]:7.367222015422E-2);
tree STATE_2970000 [&joint=-20976.194038549686,lnP=-20976.194038549686] = [&R] ((34[&rate=5.853671654592204E-4]:9.082188053767E-2,((((38[&rate=5.853671654592204E-4]:7.324364889232E-1,((((95[&rate=5.853671654592204E-4]:5.402972860612E-1,(100[&rate=5.853671654592204E-4]:1.968232214495E-1,94[&rate=5.853671654592204E-4]:1.968232214495E-1)[&rate=5.853671654592204E-4]:2.587746110596E-1)[&rate=5.853671654592204E-4]:1.580881363218E-1,98[&rate=5.853671654592204E-4]:6.874564606342E-1)[&rate=5.853671654592204E-4]:3.030664389297E-2,((99[&rate=5.853671654592204E-4]:4.726834245359E-1,96[&rate=5.853671654592204E-4]:4.371642988531E-1)[&rate=5.853671654592204E-4]:6.27475143663E-2,97[&rate=5.853671654592204E-4]:3.141194634925E-1)[&rate=5.853671654592204E-4]:2.041900891222E-1)[&rate=5.853671654592204E-4]:8.72937142006E-2,(40[&rate=5.853671654592204E-4]:5.767686931995E-1,(((146[&rate=5.853671654592204E-4]:4.675274598405E-1,147[&rate=5.853671654592204E-4]:4.046859297859E-1)[&rate=5.853671654592204E-4]:1.895975832183E-2,(((((87[&rate=5.853671654592204E-4]:4.045357665346E-1,((((90[&rate=5.853671654592204E-4]:2.717583161276E-2,91[&rate=5.853671654592204E-4]:2.717583161276E-2)[&rate=5.853671654592204E-4]:1.47721048484E-1,92[&rate=5.853671654592204E-4]:1.748968800967E-1)[&rate=5.853671654592204E-4]:1.258618351186E-1,(85[&rate=5.853671654592204E-4]:1.811085889744E-1,((93[&rate=5.853671654592204E-4]:6.276745261967E-2,86[&rate=5.853671654592204E-4]:4.906882248266E-2)[&rate=5.853671654592204E-4]:1.241925486601E-1,84[&rate=5.853671654592204E-4]:1.732613711428E-1)[&rate=5.853671654592204E-4]:7.847217831689E-3)[&rate=5.853671654592204E-4]:1.059514961039E-1)[&rate=5.853671654592204E-4]:2.843133557392E-2,((88[&rate=5.853671654592204E-4]:4.937720380371E-2,89[&rate=5.853671654592204E-4]:6.307583394072E-2)[&rate=5.853671654592204E-4]:8.985880055717E-2,83[&rate=5.853671654592204E-4]:1.392360043609E-1)[&rate=5.853671654592204E-4]:1.762554162913E-1)[&rate=5.853671654592204E-4]:8.904434588237E-2)[&rate=5.853671654592204E-4]:1.258969111074E0,((10[&rate=5.853671654592204E-4]:3.793629925263E-1,15[&rate=5.853671654592204E-4]:4.177191569098E-1)[&rate=5.853671654592204E-4]:1.996709051642E-1,(6[&rate=5.853671654592204E-4]:5.083695173617E-1,(3[&rate=5.853671654592204E-4]:3.188729762357E-1,18[&rate=5.853671654592204E-4]:4.339414693863E-1)[&rate=5.853671654592204E-4]:1.374417466055E-1)[&rate=5.853671654592204E-4]:5.422602416444E-2)[&rate=5.853671654592204E-4]:6.13238103206E-1)[&rate=5.853671654592204E-4]:1.451651699298E-1,(((((23[&rate=5.853671654592204E-4]:5.618891221716E-1,(25[&rate=5.853671654592204E-4]:5.497276932632E-1,20[&rate=5.853671654592204E-4]:5.305496110714E-1)[&rate=5.853671654592204E-4]:2.312033301813E-2)[&rate=5.853671654592204E-4]:1.970639050671E-1,(140[&rate=5.853671654592204E-4]:5.777119406485E-1,11[&rate=5.853671654592204E-4]:5.968900228403E-1)[&rate=5.853671654592204E-4]:7.713149754924E-2)[&rate=5.853671654592204E-4]:5.241606823859E-1,((1[&rate=5.853671654592204E-4]:4.657908183985E-2,((28[&rate=5.853671654592204E-4]:7.199852199178E-1,21[&rate=5.853671654592204E-4]:6.953276856713E-1)[&rate=5.853671654592204E-4]:1.016140107535E-1,24[&rate=5.853671654592204E-4]:8.161197786166E-1)[&rate=5.853671654592204E-4]:1.128122103151E-2)[&rate=5.853671654592204E-4]:3.93281667304E-1,102[&rate=5.853671654592204E-4]:5.903883133568E-2)[&rate=5.853671654592204E-4]:7.338994678225E-2)[&rate=5.853671654592204E-4]:5.306941570198E-2,((((((107[&rate=5.853671654592204E-4]:1.188310270099E-1,108[&rate=5.853671654592204E-4]:1.160913009826E-1)[&rate=5.853671654592204E-4]:2.831503198667E-1,(104[&rate=5.853671654592204E-4]:1.193090423936E-1,114[&rate=5.853671654592204E-4]:5.903506979087E-2)[&rate=5.853671654592204E-4]:2.82672304483E-1)[&rate=5.853671654592204E-4]:7.525479597195E-2,109[&rate=5.853671654592204E-4]:4.964142250403E-1)[&rate=5.853671654592204E-4]:2.524717031892E-1,((19[&rate=5.853671654592204E-4]:5.819727539086E-1,13[&rate=5.853671654592204E-4]:5.436165895249E-1)[&rate=5.853671654592204E-4]:1.290045619581E-1,115[&rate=5.853671654592204E-4]:5.904293706611E-1)[&rate=5.853671654592204E-4]:7.900450277396E-2)[&rate=5.853671654592204E-4]:2.859178615055E-1,((148[&rate=5.853671654592204E-4]:3.26212198839E-1,143[&rate=5.853671654592204E-4]:3.234724728116E-1)[&rate=5.853671654592204E-4]:3.856893774926E-1,(116[&rate=5.853671654592204E-4]:5.331923393803E-1,((139[&rate=5.853671654592204E-4]:2.19926075717E-1,111[&rate=5.853671654592204E-4]:4.458360996362E-2)[&rate=5.853671654592204E-4]:4.299383242444E-1,106[&rate=5.853671654592204E-4]:4.580835780436E-1)[&rate=5.853671654592204E-4]:1.353827339394E-1)[&rate=5.853671654592204E-4]:1.403530725676E-1)[&rate=5.853671654592204E-4]:2.818063229926E-1)[&rate=5.853671654592204E-4]:1.119958471391E-1,(((14[&rate=5.853671654592204E-4]:4.144670234886E-1,17[&rate=5.853671654592204E-4]:4.528231878723E-1)[&rate=5.853671654592204E-4]:3.14196178414E-1,((113[&rate=5.853671654592204E-4]:5.599494590732E-1,105[&rate=5.853671654592204E-4]:5.325521987994E-1)[&rate=5.853671654592204E-4]:4.98073610897E-3,(117[&rate=5.853671654592204E-4]:4.83157060814E-1,110[&rate=5.853671654592204E-4]:4.749378827317E-1)[&rate=5.853671654592204E-4]:8.451286039577E-2)[&rate=5.853671654592204E-4]:1.637330067205E-1)[&rate=5.853671654592204E-4]:9.144479012505E-2,(112[&rate=5.853671654592204E-4]:6.771197048564E-1,((30[&rate=5.853671654592204E-4]:2.832351352092E-1,4[&rate=5.853671654592204E-4]:1.106323954832E-1)[&rate=5.853671654592204E-4]:3.583186182157E-1,9[&rate=5.853671654592204E-4]:5.18266082192E-1)[&rate=5.853671654592204E-4]:1.506344445824E-1)[&rate=5.853671654592204E-4]:1.429882871713E-1)[&rate=5.853671654592204E-4]:3.294313708738E-1)[&rate=5.853671654592204E-4]:1.09931433658E-1)[&rate=5.853671654592204E-4]:2.302374844767E-2,(142[&rate=5.853671654592204E-4]:5.581224961244E-1,(144[&rate=5.853671654592204E-4]:3.016426773698E-1,(141[&rate=5.853671654592204E-4]:1.877089621725E-1,145[&rate=5.853671654592204E-4]:1.904486882001E-1)[&rate=5.853671654592204E-4]:1.166734412247E-1)[&rate=5.853671654592204E-4]:2.510003666996E-1)[&rate=5.853671654592204E-4]:8.96974788609E-1)[&rate=5.853671654592204E-4]:6.316180390131E-2)[&rate=5.853671654592204E-4]:3.685749752177E-1,101[&rate=5.853671654592204E-4]:6.347792693317E-1)[&rate=5.853671654592204E-4]:6.090347388552E-1,((((22[&rate=5.853671654592204E-4]:1.869664739999E-1,27[&rate=5.853671654592204E-4]:2.034048301643E-1)[&rate=5.853671654592204E-4]:3.185015077469E-1,(31[&rate=5.853671654592204E-4]:5.168021498212E-1,2[&rate=5.853671654592204E-4]:2.894048895471E-1)[&rate=5.853671654592204E-4]:4.346035247369E-2)[&rate=5.853671654592204E-4]:4.187978363547E-1,((7[&rate=5.853671654592204E-4]:3.540199620869E-1,8[&rate=5.853671654592204E-4]:3.540199620869E-1)[&rate=5.853671654592204E-4]:3.36763561846E-1,26[&rate=5.853671654592204E-4]:7.976328390015E-1)[&rate=5.853671654592204E-4]:1.375918832097E-1)[&rate=5.853671654592204E-4]:1.442835056671E0,39[&rate=5.853671654592204E-4]:2.37772332217E-1)[&rate=5.853671654592204E-4]:3.287751697605E-2)[&rate=5.853671654592204E-4]:9.561878973437E-2)[&rate=5.853671654592204E-4]:1.508799675941E-2,16[&rate=5.853671654592204E-4]:2.466849561804E0)[&rate=5.853671654592204E-4]:1.954120575126E-1)[&rate=5.853671654592204E-4]:9.987282498202E-2)[&rate=5.853671654592204E-4]:1.241009816707E-1)[&rate=5.853671654592204E-4]:4.79967865996E-1,(121[&rate=5.853671654592204E-4]:2.402797520573E0,(((35[&rate=5.853671654592204E-4]:2.511779321517E-2,36[&rate=5.853671654592204E-4]:7.169313568093E-2)[&rate=5.853671654592204E-4]:1.163069051081E-1,127[&rate=5.853671654592204E-4]:2.708547985994E0)[&rate=5.853671654592204E-4]:4.657230501115E-2,(((((130[&rate=5.853671654592204E-4]:1.785452118627E-1,131[&rate=5.853671654592204E-4]:1.812849378901E-1)[&rate=5.853671654592204E-4]:1.023230021644E-1,(132[&rate=5.853671654592204E-4]:1.839290340665E-1,129[&rate=5.853671654592204E-4]:1.811893080391E-1)[&rate=5.853671654592204E-4]:9.967890598795E-2)[&rate=5.853671654592204E-4]:2.857058167218E-1,(118[&rate=5.853671654592204E-4]:5.823713791217E-1,69[&rate=5.853671654592204E-4]:5.933302832313E-1)[&rate=5.853671654592204E-4]:1.211889529971E-1)[&rate=5.853671654592204E-4]:6.829661132891E-1,((((65[&rate=5.853671654592204E-4]:6.016063859344E-2,(60[&rate=5.853671654592204E-4]:7.035731858464E-3,64[&rate=5.853671654592204E-4]:1.577206633652E-1)[&rate=5.853671654592204E-4]:5.312490673498E-2)[&rate=5.853671654592204E-4]:4.874119691132E-2,62[&rate=5.853671654592204E-4]:3.006826574225E-1)[&rate=5.853671654592204E-4]:1.930835149306E-1,(63[&rate=5.853671654592204E-4]:1.236678608437E-1,61[&rate=5.853671654592204E-4]:1.647637512547E-1)[&rate=5.853671654592204E-4]:3.290024210984E-1)[&rate=5.853671654592204E-4]:8.180648167446E-1,128[&rate=5.853671654592204E-4]:1.172104961701E0)[&rate=5.853671654592204E-4]:7.469545631013E-2)[&rate=5.853671654592204E-4]:3.862357903682E-1,(45[&rate=5.853671654592204E-4]:5.145232744533E-1,(((48[&rate=5.853671654592204E-4]:2.188147101904E-1,(41[&rate=5.853671654592204E-4]:1.670248377666E-1,42[&rate=5.853671654592204E-4]:1.724893186408E-1)[&rate=5.853671654592204E-4]:8.074025429382E-3)[&rate=5.853671654592204E-4]:2.15278691223E-1,(46[&rate=5.853671654592204E-4]:2.320099794402E-1,43[&rate=5.853671654592204E-4]:2.320099794402E-1)[&rate=5.853671654592204E-4]:2.130123837218E-1)[&rate=5.853671654592204E-4]:3.121765048624E-2,(47[&rate=5.853671654592204E-4]:4.607574427006E-1,((50[&rate=5.853671654592204E-4]:3.259947652809E-1,49[&rate=5.853671654592204E-4]:3.259947652809E-1)[&rate=5.853671654592204E-4]:1.008520837897E-1,(51[&rate=5.853671654592204E-4]:3.209984897507E-1,44[&rate=5.853671654592204E-4]:3.42856413248E-1)[&rate=5.853671654592204E-4]:1.113128401941E-1)[&rate=5.853671654592204E-4]:1.123708384233E-3)[&rate=5.853671654592204E-4]:1.548257094764E-2)[&rate=5.853671654592204E-4]:4.647998211647E-2)[&rate=5.853671654592204E-4]:3.451167216342E-1)[&rate=5.853671654592204E-4]:8.372791824337E-2)[&rate=5.853671654592204E-4]:8.87731199781E-2)[&rate=5.853671654592204E-4]:3.332687850911E-1)[&rate=5.853671654592204E-4]:1.516755709208E-1,((68[&rate=5.853671654592204E-4]:6.844159151857E-1,((((59[&rate=5.853671654592204E-4]:2.42256742717E-1,37[&rate=5.853671654592204E-4]:2.805081088372E-1)[&rate=5.853671654592204E-4]:3.539812925855E-2,(56[&rate=5.853671654592204E-4]:1.403416336986E-1,55[&rate=5.853671654592204E-4]:1.403416336986E-1)[&rate=5.853671654592204E-4]:1.291165169653E-1)[&rate=5.853671654592204E-4]:3.233306809486E-2,(54[&rate=5.853671654592204E-4]:1.821234668553E-1,58[&rate=5.853671654592204E-4]:2.395005160356E-1)[&rate=5.853671654592204E-4]:8.96131070949E-2)[&rate=5.853671654592204E-4]:4.048102337235E-2,57[&rate=5.853671654592204E-4]:3.532012038799E-1)[&rate=5.853671654592204E-4]:3.831272796119E-1)[&rate=5.853671654592204E-4]:4.771929189732E-1,((53[&rate=5.853671654592204E-4]:6.687179985882E-1,(((137[&rate=5.853671654592204E-4]:7.198588846421E-1,133[&rate=5.853671654592204E-4]:6.787629942311E-1)[&rate=5.853671654592204E-4]:8.92603781664E-2,134[&rate=5.853671654592204E-4]:7.378863860963E-1)[&rate=5.853671654592204E-4]:6.310973340689E-1,(((((73[&rate=5.853671654592204E-4]:4.977093875491E-1,77[&rate=5.853671654592204E-4]:4.922299354944E-1)[&rate=5.853671654592204E-4]:6.252217816263E-2,(71[&rate=5.853671654592204E-4]:3.98541522293E-1,(81[&rate=5.853671654592204E-4]:7.284814743101E-2,80[&rate=5.853671654592204E-4]:7.284814743101E-2)[&rate=5.853671654592204E-4]:3.448714570537E-1)[&rate=5.853671654592204E-4]:9.319689273395E-2)[&rate=5.853671654592204E-4]:4.344571329641E-2,((82[&rate=5.853671654592204E-4]:1.13903737859E-1,(72[&rate=5.853671654592204E-4]:3.714647471786E-2,78[&rate=5.853671654592204E-4]:5.906428293717E-2)[&rate=5.853671654592204E-4]:4.662027683972E-2)[&rate=5.853671654592204E-4]:3.26221218689E-2,79[&rate=5.853671654592204E-4]:1.383066816458E-1)[&rate=5.853671654592204E-4]:4.242747069516E-1)[&rate=5.853671654592204E-4]:1.262277067446E-1,(75[&rate=5.853671654592204E-4]:5.495368732522E-1,(70[&rate=5.853671654592204E-4]:4.152081924602E-1,(76[&rate=5.853671654592204E-4]:3.089398979543E-1,74[&rate=5.853671654592204E-4]:3.089398979543E-1)[&rate=5.853671654592204E-4]:1.446244588894E-1)[&rate=5.853671654592204E-4]:9.597251640848E-2)[&rate=5.853671654592204E-4]:1.803681125006E-1)[&rate=5.853671654592204E-4]:6.235397567661E-1,((((12[&rate=5.853671654592204E-4]:2.718034495841E-1,5[&rate=5.853671654592204E-4]:2.334472852006E-1)[&rate=5.853671654592204E-4]:8.415246353821E-2,29[&rate=5.853671654592204E-4]:4.628052281908E-1)[&rate=5.853671654592204E-4]:3.52123971149E-2,103[&rate=5.853671654592204E-4]:2.651409129769E-1)[&rate=5.853671654592204E-4]:1.954967678426E0,52[&rate=5.853671654592204E-4]:5.558148568424E-1)[&rate=5.853671654592204E-4]:5.93635483757E-2)[&rate=5.853671654592204E-4]:1.005952559142E-2)[&rate=5.853671654592204E-4]:5.167678909006E-2)[&rate=5.853671654592204E-4]:1.884669257369E-1,125[&rate=5.853671654592204E-4]:6.46802410664E-1)[&rate=5.853671654592204E-4]:6.814730901617E-1)[&rate=5.853671654592204E-4]:1.478262829378E-1)[&rate=5.853671654592204E-4]:1.27180782954E-1,(((126[&rate=5.853671654592204E-4]:1.253859887494E0,(135[&rate=5.853671654592204E-4]:6.918513891626E-1,(138[&rate=5.853671654592204E-4]:3.718228987896E-1,136[&rate=5.853671654592204E-4]:2.403160494744E-1)[&rate=5.853671654592204E-4]:5.20028490373E-1)[&rate=5.853671654592204E-4]:9.997658154956E-1)[&rate=5.853671654592204E-4]:2.026586698112E-2,(120[&rate=5.853671654592204E-4]:1.634288103099E0,119[&rate=5.853671654592204E-4]:1.730178514057E0)[&rate=5.853671654592204E-4]:3.296497630613E-1)[&rate=5.853671654592204E-4]:6.774898952865E-1,((67[&rate=5.853671654592204E-4]:2.236064618524E-1,((123[&rate=5.853671654592204E-4]:1.036251803586E-1,124[&rate=5.853671654592204E-4]:1.008929399215E-1)[&rate=5.853671654592204E-4]:1.042253170532E-1,122[&rate=5.853671654592204E-4]:2.078504974118E-1)[&rate=5.853671654592204E-4]:5.170285147813E-1)[&rate=5.853671654592204E-4]:1.798116454136E-1,66[&rate=5.853671654592204E-4]:4.034181072661E-1)[&rate=5.853671654592204E-4]:3.010233528103E-1)[&rate=5.853671654592204E-4]:1.844538022022E-1)[&rate=5.853671654592204E-4]:6.494031688922E-2)[&rate=5.853671654592204E-4]:3.614852872033E-2,(33[&rate=5.853671654592204E-4]:8.174154891884E-2,32[&rate=5.853671654592204E-4]:7.626209686412E-2)[&rate=5.853671654592204E-4]:2.879050417479E-2);
tree STATE_2980000 [&joint=-20990.701421808986,lnP=-20990.701421808986] = [&R] ((33[&rate=5.93336500132239E-4]:1.106688401808E-1,((119[&rate=5.93336500132239E-4]:2.102151302775E0,126[&rate=5.93336500132239E-4]:1.316448780132E0)[&rate=5.93336500132239E-4]:6.009261514323E-1,(((135[&rate=5.93336500132239E-4]:6.498698462644E-1,(138[&rate=5.93336500132239E-4]:3.615892119645E-1,136[&rate=5.93336500132239E-4]:2.300823626493E-1)[&rate=5.93336500132239E-4]:4.882806343E-1)[&rate=5.93336500132239E-4]:3.89209982488E-2,120[&rate=5.93336500132239E-4]:9.408456390338E-1)[&rate=5.93336500132239E-4]:1.61618310094E0,((67[&rate=5.93336500132239E-4]:5.113044175522E-1,((123[&rate=5.93336500132239E-4]:1.069801860833E-1,124[&rate=5.93336500132239E-4]:1.042479456462E-1)[&rate=5.93336500132239E-4]:8.915223598977E-2,122[&rate=5.93336500132239E-4]:1.961324220731E-1)[&rate=5.93336500132239E-4]:8.164445458198E-1)[&rate=5.93336500132239E-4]:1.91061813205E-2,66[&rate=5.93336500132239E-4]:5.304105988727E-1)[&rate=5.93336500132239E-4]:8.963183973137E-2)[&rate=5.93336500132239E-4]:5.01583032749E-2)[&rate=5.93336500132239E-4]:3.199201530963E-1)[&rate=5.93336500132239E-4]:3.315733120282E-2,(32[&rate=5.93336500132239E-4]:6.397139379702E-2,((((38[&rate=5.93336500132239E-4]:7.716924342602E-1,((((98[&rate=5.93336500132239E-4]:4.911617690962E-1,(95[&rate=5.93336500132239E-4]:3.67942516011E-1,(100[&rate=5.93336500132239E-4]:2.199300443263E-1,94[&rate=5.93336500132239E-4]:2.199300443263E-1)[&rate=5.93336500132239E-4]:6.331301813262E-2)[&rate=5.93336500132239E-4]:1.341482148339E-1)[&rate=5.93336500132239E-4]:2.896267271457E-2,(99[&rate=5.93336500132239E-4]:5.004571435451E-1,96[&rate=5.93336500132239E-4]:4.649380178622E-1)[&rate=5.93336500132239E-4]:4.152522176292E-2)[&rate=5.93336500132239E-4]:1.218358399804E-1,(146[&rate=5.93336500132239E-4]:5.2021703457E-1,147[&rate=5.93336500132239E-4]:4.573755045154E-1)[&rate=5.93336500132239E-4]:1.135465259097E-1)[&rate=5.93336500132239E-4]:8.454985674188E-2,(((((22[&rate=5.93336500132239E-4]:2.188014231108E-1,27[&rate=5.93336500132239E-4]:2.352397792752E-1)[&rate=5.93336500132239E-4]:6.967713665371E-1,(((7[&rate=5.93336500132239E-4]:1.550184944868E-1,8[&rate=5.93336500132239E-4]:1.550184944868E-1)[&rate=5.93336500132239E-4]:4.244397611059E-1,26[&rate=5.93336500132239E-4]:6.863075706613E-1)[&rate=5.93336500132239E-4]:1.073427443434E-1,31[&rate=5.93336500132239E-4]:8.374859314431E-1)[&rate=5.93336500132239E-4]:1.328813787529E-1)[&rate=5.93336500132239E-4]:6.446514893824E-2,2[&rate=5.93336500132239E-4]:8.074351988601E-1)[&rate=5.93336500132239E-4]:1.514181409256E0,((39[&rate=5.93336500132239E-4]:3.364450992267E-1,40[&rate=5.93336500132239E-4]:3.364450992267E-1)[&rate=5.93336500132239E-4]:2.060960942034E-2,97[&rate=5.93336500132239E-4]:2.860164572808E-1)[&rate=5.93336500132239E-4]:7.836096640212E-3)[&rate=5.93336500132239E-4]:6.554374024282E-3,(16[&rate=5.93336500132239E-4]:2.334066559929E0,((((((((84[&rate=5.93336500132239E-4]:1.163564023983E-1,((85[&rate=5.93336500132239E-4]:1.00034479506E-1,86[&rate=5.93336500132239E-4]:1.00034479506E-1)[&rate=5.93336500132239E-4]:1.55690022751E-2,93[&rate=5.93336500132239E-4]:1.293021119181E-1)[&rate=5.93336500132239E-4]:7.529206171815E-4)[&rate=5.93336500132239E-4]:9.512422734456E-2,((90[&rate=5.93336500132239E-4]:3.222534872453E-2,91[&rate=5.93336500132239E-4]:3.222534872453E-2)[&rate=5.93336500132239E-4]:2.971936043644E-2,92[&rate=5.93336500132239E-4]:6.194470916096E-2)[&rate=5.93336500132239E-4]:1.632345507189E-1)[&rate=5.93336500132239E-4]:9.714909666424E-2,87[&rate=5.93336500132239E-4]:3.086297264071E-1)[&rate=5.93336500132239E-4]:2.56726287049E-3,((88[&rate=5.93336500132239E-4]:1.028074189333E-1,89[&rate=5.93336500132239E-4]:1.165060490703E-1)[&rate=5.93336500132239E-4]:1.395216385423E-1,83[&rate=5.93336500132239E-4]:2.423290574756E-1)[&rate=5.93336500132239E-4]:6.886793180194E-2)[&rate=5.93336500132239E-4]:5.981391880285E-1,3[&rate=5.93336500132239E-4]:3.696101499089E-1)[&rate=5.93336500132239E-4]:3.861250276819E-1,((10[&rate=5.93336500132239E-4]:4.02096043521E-1,15[&rate=5.93336500132239E-4]:4.404522079045E-1)[&rate=5.93336500132239E-4]:2.407562484445E-1,(18[&rate=5.93336500132239E-4]:4.809427729066E-1,6[&rate=5.93336500132239E-4]:4.179290742765E-1)[&rate=5.93336500132239E-4]:2.084848615247E-1)[&rate=5.93336500132239E-4]:1.813760363102E-1)[&rate=5.93336500132239E-4]:7.106017534127E-1,((((115[&rate=5.93336500132239E-4]:5.761928707521E-1,((19[&rate=5.93336500132239E-4]:5.272480422421E-1,13[&rate=5.93336500132239E-4]:4.888918778585E-1)[&rate=5.93336500132239E-4]:1.253228202368E-1,(((104[&rate=5.93336500132239E-4]:1.905644976424E-1,114[&rate=5.93336500132239E-4]:1.302905250396E-1)[&rate=5.93336500132239E-4]:2.172934848866E-1,108[&rate=5.93336500132239E-4]:4.051182565016E-1)[&rate=5.93336500132239E-4]:1.12900459622E-1,(109[&rate=5.93336500132239E-4]:5.244458360383E-1,107[&rate=5.93336500132239E-4]:5.052677538466E-1)[&rate=5.93336500132239E-4]:1.549068830432E-2)[&rate=5.93336500132239E-4]:7.153844772527E-2)[&rate=5.93336500132239E-4]:4.416995347865E-2)[&rate=5.93336500132239E-4]:1.92436786337E-1,((((139[&rate=5.93336500132239E-4]:6.20279086017E-1,111[&rate=5.93336500132239E-4]:4.449366202636E-1)[&rate=5.93336500132239E-4]:4.999584145311E-2,106[&rate=5.93336500132239E-4]:4.784941055524E-1)[&rate=5.93336500132239E-4]:1.958759397811E-1,116[&rate=5.93336500132239E-4]:6.140960727307E-1)[&rate=5.93336500132239E-4]:6.809920204629E-2,(148[&rate=5.93336500132239E-4]:3.370455318512E-1,143[&rate=5.93336500132239E-4]:3.343058058238E-1)[&rate=5.93336500132239E-4]:3.835059073095E-1)[&rate=5.93336500132239E-4]:8.643438231211E-2)[&rate=5.93336500132239E-4]:7.266459542195E-2,(((9[&rate=5.93336500132239E-4]:4.318608246149E-1,117[&rate=5.93336500132239E-4]:4.428197287245E-1)[&rate=5.93336500132239E-4]:1.858037422917E-1,((30[&rate=5.93336500132239E-4]:3.170657166639E-1,4[&rate=5.93336500132239E-4]:1.444629769379E-1)[&rate=5.93336500132239E-4]:3.976994790248E-1,(112[&rate=5.93336500132239E-4]:4.01733431241E-1,(14[&rate=5.93336500132239E-4]:2.179805246529E-1,17[&rate=5.93336500132239E-4]:2.563366890366E-1)[&rate=5.93336500132239E-4]:1.837529065881E-1)[&rate=5.93336500132239E-4]:1.979632712968E-1)[&rate=5.93336500132239E-4]:2.618704245078E-2)[&rate=5.93336500132239E-4]:1.140700911209E-1,(113[&rate=5.93336500132239E-4]:7.21038707201E-1,(110[&rate=5.93336500132239E-4]:6.506906751447E-1,105[&rate=5.93336500132239E-4]:6.287728669256E-1)[&rate=5.93336500132239E-4]:6.486858000151E-2)[&rate=5.93336500132239E-4]:1.891512890851E-2)[&rate=5.93336500132239E-4]:1.835321972234E-1)[&rate=5.93336500132239E-4]:2.639927983273E-1,(((((23[&rate=5.93336500132239E-4]:7.127477330731E-1,(25[&rate=5.93336500132239E-4]:1.166566504402E-1,20[&rate=5.93336500132239E-4]:9.747856824849E-2)[&rate=5.93336500132239E-4]:6.070499867425E-1)[&rate=5.93336500132239E-4]:9.074942145998E-2,(140[&rate=5.93336500132239E-4]:3.614817275881E-1,11[&rate=5.93336500132239E-4]:3.806598097799E-1)[&rate=5.93336500132239E-4]:3.37905837904E-1)[&rate=5.93336500132239E-4]:3.56712298494E-1,(24[&rate=5.93336500132239E-4]:9.287019174946E-1,(1[&rate=5.93336500132239E-4]:1.168703950983E-1,(28[&rate=5.93336500132239E-4]:2.813225545051E-1,21[&rate=5.93336500132239E-4]:2.566650202586E-1)[&rate=5.93336500132239E-4]:6.218492104562E-1)[&rate=5.93336500132239E-4]:3.100960458811E-2)[&rate=5.93336500132239E-4]:2.424664396421E-1)[&rate=5.93336500132239E-4]:7.185082090119E-2,102[&rate=5.93336500132239E-4]:8.137534242154E-2)[&rate=5.93336500132239E-4]:3.135698194161E-2,(142[&rate=5.93336500132239E-4]:2.951894357499E-1,((145[&rate=5.93336500132239E-4]:1.502383764623E-2,141[&rate=5.93336500132239E-4]:1.228411161864E-2)[&rate=5.93336500132239E-4]:2.408717965624E-1,144[&rate=5.93336500132239E-4]:2.504161821537E-1)[&rate=5.93336500132239E-4]:3.929380154133E-2)[&rate=5.93336500132239E-4]:1.064118231079E0)[&rate=5.93336500132239E-4]:7.739045575046E-4)[&rate=5.93336500132239E-4]:3.555704281103E-1)[&rate=5.93336500132239E-4]:4.000012774442E-1,101[&rate=5.93336500132239E-4]:8.635984824202E-1)[&rate=5.93336500132239E-4]:3.581393103852E-1)[&rate=5.93336500132239E-4]:1.228715455E-1)[&rate=5.93336500132239E-4]:2.266496586752E-1)[&rate=5.93336500132239E-4]:2.419036072025E-1)[&rate=5.93336500132239E-4]:4.112200970233E-1,((36[&rate=5.93336500132239E-4]:1.28513418408E-1,((127[&rate=5.93336500132239E-4]:2.593937527401E0,35[&rate=5.93336500132239E-4]:2.681423973028E-2)[&rate=5.93336500132239E-4]:4.677760421224E-2,((((118[&rate=5.93336500132239E-4]:6.752471285959E-1,(((130[&rate=5.93336500132239E-4]:1.079613213504E-1,(132[&rate=5.93336500132239E-4]:1.242990818181E-2,129[&rate=5.93336500132239E-4]:9.690182154456E-3)[&rate=5.93336500132239E-4]:9.827113919592E-2)[&rate=5.93336500132239E-4]:1.733270704207E-2,131[&rate=5.93336500132239E-4]:1.280337544198E-1)[&rate=5.93336500132239E-4]:3.302612795975E-1,69[&rate=5.93336500132239E-4]:6.035005134696E-1)[&rate=5.93336500132239E-4]:8.270551923603E-2)[&rate=5.93336500132239E-4]:6.917037891429E-1,(((60[&rate=5.93336500132239E-4]:5.823220281025E-2,(64[&rate=5.93336500132239E-4]:1.792817501443E-1,62[&rate=5.93336500132239E-4]:2.203776405553E-1)[&rate=5.93336500132239E-4]:2.963538417266E-2)[&rate=5.93336500132239E-4]:1.869535857612E-1,65[&rate=5.93336500132239E-4]:2.451857885714E-1)[&rate=5.93336500132239E-4]:1.540610856463E-1,(63[&rate=5.93336500132239E-4]:2.493501986757E-1,61[&rate=5.93336500132239E-4]:2.904460890867E-1)[&rate=5.93336500132239E-4]:3.005816070487E-1)[&rate=5.93336500132239E-4]:7.759232216034E-1)[&rate=5.93336500132239E-4]:1.391949698645E-1,128[&rate=5.93336500132239E-4]:1.366419860206E0)[&rate=5.93336500132239E-4]:1.810586700365E-1,(45[&rate=5.93336500132239E-4]:5.912347856381E-1,(((50[&rate=5.93336500132239E-4]:1.885815208399E-1,49[&rate=5.93336500132239E-4]:1.885815208399E-1)[&rate=5.93336500132239E-4]:2.77574902014E-1,((47[&rate=5.93336500132239E-4]:4.435479461636E-2,44[&rate=5.93336500132239E-4]:3.889031374211E-2)[&rate=5.93336500132239E-4]:4.494316896474E-1,(43[&rate=5.93336500132239E-4]:4.012759870791E-1,((41[&rate=5.93336500132239E-4]:8.884180012013E-2,(42[&rate=5.93336500132239E-4]:7.069817235964E-2,48[&rate=5.93336500132239E-4]:1.089495384799E-1)[&rate=5.93336500132239E-4]:2.360810863475E-2)[&rate=5.93336500132239E-4]:2.432250940259E-1,46[&rate=5.93336500132239E-4]:3.86711702889E-1)[&rate=5.93336500132239E-4]:1.456428419006E-2)[&rate=5.93336500132239E-4]:9.251049718472E-2)[&rate=5.93336500132239E-4]:5.156823835879E-3)[&rate=5.93336500132239E-4]:5.391212562617E-2,51[&rate=5.93336500132239E-4]:5.255330293543E-1)[&rate=5.93336500132239E-4]:4.657607322367E-2)[&rate=5.93336500132239E-4]:1.828475323131E-1)[&rate=5.93336500132239E-4]:5.488043698767E-2)[&rate=5.93336500132239E-4]:8.346231999728E-3)[&rate=5.93336500132239E-4]:3.453193534426E-2,121[&rate=5.93336500132239E-4]:2.242497408547E0)[&rate=5.93336500132239E-4]:4.640770734814E-1)[&rate=5.93336500132239E-4]:1.389580194309E-1,((68[&rate=5.93336500132239E-4]:7.228947371018E-1,((((57[&rate=5.93336500132239E-4]:1.568694402533E-1,(59[&rate=5.93336500132239E-4]:1.327890037031E-1,54[&rate=5.93336500132239E-4]:9.453763758285E-2)[&rate=5.93336500132239E-4]:2.134819611314E-2)[&rate=5.93336500132239E-4]:2.980426108767E-3,(58[&rate=5.93336500132239E-4]:5.147611365329E-2,37[&rate=5.93336500132239E-4]:7.06017967134E-2)[&rate=5.93336500132239E-4]:1.247671953318E-1)[&rate=5.93336500132239E-4]:6.32890524049E-2,56[&rate=5.93336500132239E-4]:2.122099570183E-1)[&rate=5.93336500132239E-4]:1.05858597424E-1,55[&rate=5.93336500132239E-4]:3.180685544423E-1)[&rate=5.93336500132239E-4]:4.458097892169E-1)[&rate=5.93336500132239E-4]:4.461842607537E-1,(((((137[&rate=5.93336500132239E-4]:6.643693523989E-1,(134[&rate=5.93336500132239E-4]:5.167832589661E-1,133[&rate=5.93336500132239E-4]:5.469202452672E-1)[&rate=5.93336500132239E-4]:7.635321672064E-2)[&rate=5.93336500132239E-4]:2.050961337358E-1,(((12[&rate=5.93336500132239E-4]:1.740088341568E-1,5[&rate=5.93336500132239E-4]:1.356526697733E-1)[&rate=5.93336500132239E-4]:1.804436320743E-1,29[&rate=5.93336500132239E-4]:4.613017812997E-1)[&rate=5.93336500132239E-4]:3.654580434784E-1,103[&rate=5.93336500132239E-4]:5.938831124493E-1)[&rate=5.93336500132239E-4]:1.124897442178E0)[&rate=5.93336500132239E-4]:3.720768564924E-1,52[&rate=5.93336500132239E-4]:4.265636765592E-1)[&rate=5.93336500132239E-4]:3.283361368999E-1,(53[&rate=5.93336500132239E-4]:6.607409473022E-1,((((((82[&rate=5.93336500132239E-4]:2.146580909568E-1,71[&rate=5.93336500132239E-4]:1.790416526007E-1)[&rate=5.93336500132239E-4]:1.785659686268E-2,79[&rate=5.93336500132239E-4]:2.242955097375E-1)[&rate=5.93336500132239E-4]:6.691169947432E-2,(72[&rate=5.93336500132239E-4]:2.430352775943E-2,78[&rate=5.93336500132239E-4]:4.622133597874E-2)[&rate=5.93336500132239E-4]:2.44985873233E-1)[&rate=5.93336500132239E-4]:1.380186128301E-1,77[&rate=5.93336500132239E-4]:4.648422603979E-1)[&rate=5.93336500132239E-4]:3.973068081506E-2,((81[&rate=5.93336500132239E-4]:7.272559611421E-2,80[&rate=5.93336500132239E-4]:7.272559611421E-2)[&rate=5.93336500132239E-4]:2.979505435172E-1,73[&rate=5.93336500132239E-4]:4.199912081245E-1)[&rate=5.93336500132239E-4]:9.00611851432E-2)[&rate=5.93336500132239E-4]:2.219250631553E-1,(75[&rate=5.93336500132239E-4]:5.657625957817E-1,((76[&rate=5.93336500132239E-4]:4.200937322334E-1,74[&rate=5.93336500132239E-4]:4.200937322334E-1)[&rate=5.93336500132239E-4]:1.664191388727E-2,70[&rate=5.93336500132239E-4]:3.983794817372E-1)[&rate=5.93336500132239E-4]:1.290269496611E-1)[&rate=5.93336500132239E-4]:1.662148606412E-1)[&rate=5.93336500132239E-4]:6.752265494914E-1)[&rate=5.93336500132239E-4]:8.59621448455E-2)[&rate=5.93336500132239E-4]:5.458961212746E-1,125[&rate=5.93336500132239E-4]:1.082216699761E0)[&rate=5.93336500132239E-4]:2.535289647611E-1)[&rate=5.93336500132239E-4]:9.814674411564E-2)[&rate=5.93336500132239E-4]:1.585859030502E-1,34[&rate=5.93336500132239E-4]:1.507730861896E-2)[&rate=5.93336500132239E-4]:7.081189339715E-2)[&rate=5.93336500132239E-4]:7.437532553186E-2);
tree STATE_2990000 [&joint=-20967.46381892005,lnP=-20967.46381892005] = [&R] (33[&rate=6.205815400633291E-4]:1.41101568668E-1,(((((68[&rate=6.205815400633291E-4]:6.081765750569E-1,((((59[&rate=6.205815400633291E-4]:5.454491513713E-2,54[&rate=6.205815400633291E-4]:1.629354901691E-2)[&rate=6.205815400633291E-4]:6.297140468112E-2,37[&rate=6.205815400633291E-4]:1.557676859385E-1)[&rate=6.205815400633291E-4]:6.242945341341E-2,(57[&rate=6.205815400633291E-4]:1.56616902E-1,58[&rate=6.205815400633291E-4]:1.730103446229E-1)[&rate=6.205815400633291E-4]:2.606111166883E-2)[&rate=6.205815400633291E-4]:2.359017856568E-1,(55[&rate=6.205815400633291E-4]:3.002722622046E-1,56[&rate=6.205815400633291E-4]:3.002722622046E-1)[&rate=6.205815400633291E-4]:1.073785753723E-1)[&rate=6.205815400633291E-4]:2.415093440373E-1)[&rate=6.205815400633291E-4]:6.778207190951E-2,((((133[&rate=6.205815400633291E-4]:6.059492562404E-1,(137[&rate=6.205815400633291E-4]:1.5359302961E-1,134[&rate=6.205815400633291E-4]:8.23601528978E-2)[&rate=6.205815400633291E-4]:4.934521170414E-1)[&rate=6.205815400633291E-4]:7.729979096182E-1,53[&rate=6.205815400633291E-4]:5.968676688904E-1)[&rate=6.205815400633291E-4]:1.012591916907E-1,(((((12[&rate=6.205815400633291E-4]:2.404128583124E-1,5[&rate=6.205815400633291E-4]:2.020566939289E-1)[&rate=6.205815400633291E-4]:3.143442163759E-1,29[&rate=6.205815400633291E-4]:6.616063897568E-1)[&rate=6.205815400633291E-4]:1.803648543599E-1,103[&rate=6.205815400633291E-4]:6.090945317879E-1)[&rate=6.205815400633291E-4]:1.380372980394E0,52[&rate=6.205815400633291E-4]:3.251737776212E-1)[&rate=6.205815400633291E-4]:2.855413869447E-1,((((71[&rate=6.205815400633291E-4]:2.094824194733E-1,((72[&rate=6.205815400633291E-4]:1.578803010308E-2,78[&rate=6.205815400633291E-4]:3.770583832239E-2)[&rate=6.205815400633291E-4]:7.818112847685E-2,79[&rate=6.205815400633291E-4]:1.158869667992E-1)[&rate=6.205815400633291E-4]:1.209927129481E-1)[&rate=6.205815400633291E-4]:2.57309480594E-2,82[&rate=6.205815400633291E-4]:2.708298058888E-1)[&rate=6.205815400633291E-4]:2.178347442594E-1,((77[&rate=6.205815400633291E-4]:3.327999549287E-1,73[&rate=6.205815400633291E-4]:3.382794069834E-1)[&rate=6.205815400633291E-4]:1.629734562338E-1,(81[&rate=6.205815400633291E-4]:1.03584130784E-1,80[&rate=6.205815400633291E-4]:1.03584130784E-1)[&rate=6.205815400633291E-4]:3.4835366394E-1)[&rate=6.205815400633291E-4]:2.028839925982E-2)[&rate=6.205815400633291E-4]:1.910737514465E-1,(75[&rate=6.205815400633291E-4]:3.331570798487E-1,(76[&rate=6.205815400633291E-4]:2.828963595838E-1,(74[&rate=6.205815400633291E-4]:2.334281778703E-1,70[&rate=6.205815400633291E-4]:1.950720134869E-1)[&rate=6.205815400633291E-4]:4.946818171347E-2)[&rate=6.205815400633291E-4]:5.026072026486E-2)[&rate=6.205815400633291E-4]:3.794579340748E-1)[&rate=6.205815400633291E-4]:6.363664879433E-1)[&rate=6.205815400633291E-4]:9.560841732643E-2)[&rate=6.205815400633291E-4]:2.934343612969E-1,125[&rate=6.205815400633291E-4]:7.811787082167E-1)[&rate=6.205815400633291E-4]:6.144660541643E-2)[&rate=6.205815400633291E-4]:6.730840618124E-1,(((38[&rate=6.205815400633291E-4]:6.390196919953E-1,(40[&rate=6.205815400633291E-4]:6.256092162111E-1,((((95[&rate=6.205815400633291E-4]:3.280015650536E-1,(100[&rate=6.205815400633291E-4]:1.262970288002E-1,94[&rate=6.205815400633291E-4]:1.262970288002E-1)[&rate=6.205815400633291E-4]:1.170050827013E-1)[&rate=6.205815400633291E-4]:2.489539961722E-1,98[&rate=6.205815400633291E-4]:5.660265994771E-1)[&rate=6.205815400633291E-4]:2.077353153808E-2,(99[&rate=6.205815400633291E-4]:5.505732215224E-1,96[&rate=6.205815400633291E-4]:5.150540958395E-1)[&rate=6.205815400633291E-4]:5.808483299001E-2)[&rate=6.205815400633291E-4]:1.140969391711E-1,(39[&rate=6.205815400633291E-4]:5.211391368144E-1,(((147[&rate=6.205815400633291E-4]:4.659348333931E-1,16[&rate=6.205815400633291E-4]:2.49405071033E0)[&rate=6.205815400633291E-4]:6.312728046385E-2,97[&rate=6.205815400633291E-4]:4.006468133104E-1)[&rate=6.205815400633291E-4]:4.489826728422E-2,((146[&rate=6.205815400633291E-4]:5.66102670499E-1,((((((88[&rate=6.205815400633291E-4]:5.014173440179E-2,89[&rate=6.205815400633291E-4]:6.384036453881E-2)[&rate=6.205815400633291E-4]:2.418672772361E-1,83[&rate=6.205815400633291E-4]:2.920090116379E-1)[&rate=6.205815400633291E-4]:3.390207651726E-2,(((90[&rate=6.205815400633291E-4]:4.16506049158E-2,91[&rate=6.205815400633291E-4]:4.16506049158E-2)[&rate=6.205815400633291E-4]:4.658845766308E-2,92[&rate=6.205815400633291E-4]:8.823906257888E-2)[&rate=6.205815400633291E-4]:6.853917958114E-2,(87[&rate=6.205815400633291E-4]:1.327886151158E-1,(85[&rate=6.205815400633291E-4]:1.207451679393E-1,(86[&rate=6.205815400633291E-4]:1.006845557538E-1,(84[&rate=6.205815400633291E-4]:5.559056540029E-2,93[&rate=6.205815400633291E-4]:6.92891955373E-2)[&rate=6.205815400633291E-4]:4.509399035348E-2)[&rate=6.205815400633291E-4]:2.006061218556E-2)[&rate=6.205815400633291E-4]:1.204344717651E-2)[&rate=6.205815400633291E-4]:1.029099690716E-2)[&rate=6.205815400633291E-4]:1.828314761322E-1)[&rate=6.205815400633291E-4]:8.572099870926E-1,(3[&rate=6.205815400633291E-4]:6.171030493475E-1,(6[&rate=6.205815400633291E-4]:6.153174776965E-1,(18[&rate=6.205815400633291E-4]:5.403148433563E-1,(10[&rate=6.205815400633291E-4]:2.718650272226E-1,15[&rate=6.205815400633291E-4]:3.102211916061E-1)[&rate=6.205815400633291E-4]:2.21874473668E-1)[&rate=6.205815400633291E-4]:1.380163329703E-1)[&rate=6.205815400633291E-4]:5.384036617139E-2)[&rate=6.205815400633291E-4]:2.629199850321E-2)[&rate=6.205815400633291E-4]:6.085106961889E-1,(((((19[&rate=6.205815400633291E-4]:6.623210523366E-1,13[&rate=6.205815400633291E-4]:6.239648879529E-1)[&rate=6.205815400633291E-4]:6.721406790521E-2,(115[&rate=6.205815400633291E-4]:6.039500300804E-1,(((104[&rate=6.205815400633291E-4]:9.898895361379E-2,114[&rate=6.205815400633291E-4]:3.871498101102E-2)[&rate=6.205815400633291E-4]:7.335601829022E-2,(109[&rate=6.205815400633291E-4]:1.404181680195E-1,107[&rate=6.205815400633291E-4]:1.212400858278E-1)[&rate=6.205815400633291E-4]:5.110488607626E-2)[&rate=6.205815400633291E-4]:9.608202115227E-2,108[&rate=6.205815400633291E-4]:2.656872670289E-1)[&rate=6.205815400633291E-4]:3.957970096269E-1)[&rate=6.205815400633291E-4]:5.03714495586E-3)[&rate=6.205815400633291E-4]:1.952354733228E-1,(116[&rate=6.205815400633291E-4]:7.736298682415E-1,(((139[&rate=6.205815400633291E-4]:2.376261468361E-1,111[&rate=6.205815400633291E-4]:6.228368108268E-2)[&rate=6.205815400633291E-4]:4.096923171078E-2,106[&rate=6.205815400633291E-4]:8.681455662909E-2)[&rate=6.205815400633291E-4]:5.488235602246E-1,(148[&rate=6.205815400633291E-4]:3.03068204565E-1,143[&rate=6.205815400633291E-4]:3.003284785376E-1)[&rate=6.205815400633291E-4]:3.106521040696E-1)[&rate=6.205815400633291E-4]:1.982657239906E-1)[&rate=6.205815400633291E-4]:3.05927801175E-2)[&rate=6.205815400633291E-4]:1.987938256474E-1,((((14[&rate=6.205815400633291E-4]:3.777131752386E-1,17[&rate=6.205815400633291E-4]:4.160693396223E-1)[&rate=6.205815400633291E-4]:2.947681642126E-1,(110[&rate=6.205815400633291E-4]:4.151899426417E-1,(113[&rate=6.205815400633291E-4]:4.12614868169E-1,105[&rate=6.205815400633291E-4]:3.852176078952E-1)[&rate=6.205815400633291E-4]:8.054526527371E-3)[&rate=6.205815400633291E-4]:2.518119447548E-1)[&rate=6.205815400633291E-4]:1.040873804319E-2,117[&rate=6.205815400633291E-4]:6.85629803522E-1)[&rate=6.205815400633291E-4]:4.378131753863E-2,((112[&rate=6.205815400633291E-4]:5.163950135819E-1,(30[&rate=6.205815400633291E-4]:4.639102838433E-1,4[&rate=6.205815400633291E-4]:2.913075441173E-1)[&rate=6.205815400633291E-4]:1.675532228895E-1)[&rate=6.205815400633291E-4]:2.019163379605E-1,9[&rate=6.205815400633291E-4]:7.100921734603E-1)[&rate=6.205815400633291E-4]:8.360043490618E-3)[&rate=6.205815400633291E-4]:3.585368597953E-1)[&rate=6.205815400633291E-4]:2.047623791718E-1,((142[&rate=6.205815400633291E-4]:5.24443338804E-1,((144[&rate=6.205815400633291E-4]:6.491568595494E-2,141[&rate=6.205815400633291E-4]:6.76554119823E-2)[&rate=6.205815400633291E-4]:2.461846932588E-2,145[&rate=6.205815400633291E-4]:9.501360733576E-2)[&rate=6.205815400633291E-4]:4.294297314682E-1)[&rate=6.205815400633291E-4]:9.106904604469E-1,(102[&rate=6.205815400633291E-4]:1.482623914453E-1,(((23[&rate=6.205815400633291E-4]:6.753994650849E-1,(25[&rate=6.205815400633291E-4]:6.121034179457E-1,20[&rate=6.205815400633291E-4]:5.929253357539E-1)[&rate=6.205815400633291E-4]:7.425495124884E-2)[&rate=6.205815400633291E-4]:1.396349878516E-1,(11[&rate=6.205815400633291E-4]:6.201552995247E-1,140[&rate=6.205815400633291E-4]:6.00977217333E-1)[&rate=6.205815400633291E-4]:1.099476465625E-1)[&rate=6.205815400633291E-4]:4.331925747633E-1,(24[&rate=6.205815400633291E-4]:9.769517913107E-1,(1[&rate=6.205815400633291E-4]:1.33045069634E-2,(28[&rate=6.205815400633291E-4]:7.738843512255E-1,21[&rate=6.205815400633291E-4]:7.49226816979E-1)[&rate=6.205815400633291E-4]:2.572152560085E-2)[&rate=6.205815400633291E-4]:1.82825366539E-1)[&rate=6.205815400633291E-4]:2.822341404987E-1)[&rate=6.205815400633291E-4]:5.072029525223E-2)[&rate=6.205815400633291E-4]:4.029606533973E-2)[&rate=6.205815400633291E-4]:2.743957447549E-2)[&rate=6.205815400633291E-4]:3.864743880641E-2)[&rate=6.205815400633291E-4]:3.029578399487E-1,101[&rate=6.205815400633291E-4]:5.521238579607E-1)[&rate=6.205815400633291E-4]:8.669243922972E-1)[&rate=6.205815400633291E-4]:5.976236541128E-2,((((22[&rate=6.205815400633291E-4]:4.679127105926E-1,27[&rate=6.205815400633291E-4]:4.843510667569E-1)[&rate=6.205815400633291E-4]:2.332089435354E-1,((7[&rate=6.205815400633291E-4]:2.521839804624E-1,8[&rate=6.205815400633291E-4]:2.521839804624E-1)[&rate=6.205815400633291E-4]:2.281653912454E-1,26[&rate=6.205815400633291E-4]:5.871986867763E-1)[&rate=6.205815400633291E-4]:1.248818714613E-1)[&rate=6.205815400633291E-4]:4.60979371401E-2,31[&rate=6.205815400633291E-4]:8.020141118161E-1)[&rate=6.205815400633291E-4]:2.032560268232E-1,2[&rate=6.205815400633291E-4]:7.778728783652E-1)[&rate=6.205815400633291E-4]:1.68449938114E0)[&rate=6.205815400633291E-4]:1.093687528545E-2)[&rate=6.205815400633291E-4]:4.555804853555E-3)[&rate=6.205815400633291E-4]:5.13426328256E-2)[&rate=6.205815400633291E-4]:5.312744657116E-2)[&rate=6.205815400633291E-4]:8.171648671326E-2)[&rate=6.205815400633291E-4]:3.269040504091E-1,(((121[&rate=6.205815400633291E-4]:1.921143167533E0,127[&rate=6.205815400633291E-4]:2.362239057944E0)[&rate=6.205815400633291E-4]:3.178799306357E-1,35[&rate=6.205815400633291E-4]:1.129957009087E-1)[&rate=6.205815400633291E-4]:2.747165130825E-2,(36[&rate=6.205815400633291E-4]:1.298252424401E-1,((45[&rate=6.205815400633291E-4]:5.454411701029E-1,((((42[&rate=6.205815400633291E-4]:5.552452763239E-2,48[&rate=6.205815400633291E-4]:9.377589375261E-2)[&rate=6.205815400633291E-4]:1.855525525516E-1,41[&rate=6.205815400633291E-4]:2.356125993097E-1)[&rate=6.205815400633291E-4]:8.266134844055E-2,(46[&rate=6.205815400633291E-4]:3.442520686952E-1,43[&rate=6.205815400633291E-4]:3.442520686952E-1)[&rate=6.205815400633291E-4]:2.866668779806E-2)[&rate=6.205815400633291E-4]:1.584026051826E-1,(((50[&rate=6.205815400633291E-4]:3.42068105813E-1,49[&rate=6.205815400633291E-4]:3.42068105813E-1)[&rate=6.205815400633291E-4]:7.48828173097E-2,51[&rate=6.205815400633291E-4]:4.22415403997E-1)[&rate=6.205815400633291E-4]:5.297809862342E-3,(44[&rate=6.205815400633291E-4]:9.55734459162E-2,47[&rate=6.205815400633291E-4]:1.010379267905E-1)[&rate=6.205815400633291E-4]:3.539976914404E-1)[&rate=6.205815400633291E-4]:7.628574344502E-2)[&rate=6.205815400633291E-4]:2.231652973847E-2)[&rate=6.205815400633291E-4]:2.329808028672E-1,((((62[&rate=6.205815400633291E-4]:3.47721902601E-1,65[&rate=6.205815400633291E-4]:1.559410806832E-1)[&rate=6.205815400633291E-4]:3.45762569182E-3,(64[&rate=6.205815400633291E-4]:2.043223590479E-1,60[&rate=6.205815400633291E-4]:5.363742754122E-2)[&rate=6.205815400633291E-4]:1.057612788338E-1)[&rate=6.205815400633291E-4]:1.61015900129E-1,(63[&rate=6.205815400633291E-4]:3.012896074327E-2,61[&rate=6.205815400633291E-4]:7.122485115431E-2)[&rate=6.205815400633291E-4]:4.409705772675E-1)[&rate=6.205815400633291E-4]:1.016337321841E0,(128[&rate=6.205815400633291E-4]:1.388777474056E0,((129[&rate=6.205815400633291E-4]:1.308273181343E-1,(132[&rate=6.205815400633291E-4]:1.325223294626E-1,(130[&rate=6.205815400633291E-4]:2.610173906168E-2,131[&rate=6.205815400633291E-4]:2.884146508903E-2)[&rate=6.205815400633291E-4]:1.036808643735E-1)[&rate=6.205815400633291E-4]:1.044714699131E-3)[&rate=6.205815400633291E-4]:5.496064945587E-1,(69[&rate=6.205815400633291E-4]:7.818278507568E-1,118[&rate=6.205815400633291E-4]:7.708689466471E-1)[&rate=6.205815400633291E-4]:4.655116741578E-2)[&rate=6.205815400633291E-4]:7.1108338739E-1)[&rate=6.205815400633291E-4]:2.9248809994E-5)[&rate=6.205815400633291E-4]:1.630114623958E-1)[&rate=6.205815400633291E-4]:6.019883800064E-2)[&rate=6.205815400633291E-4]:5.721745224259E-2)[&rate=6.205815400633291E-4]:2.23090943672E-1)[&rate=6.205815400633291E-4]:2.288769436756E-1,(((126[&rate=6.205815400633291E-4]:1.001584593871E0,(119[&rate=6.205815400633291E-4]:1.280363554764E0,((135[&rate=6.205815400633291E-4]:4.051430655607E-1,(138[&rate=6.205815400633291E-4]:2.064809459689E-1,136[&rate=6.205815400633291E-4]:7.497409665366E-2)[&rate=6.205815400633291E-4]:3.986621195919E-1)[&rate=6.205815400633291E-4]:1.031306135184E-1,120[&rate=6.205815400633291E-4]:7.603284735996E-1)[&rate=6.205815400633291E-4]:4.241446702054E-1)[&rate=6.205815400633291E-4]:5.069235617509E-1)[&rate=6.205815400633291E-4]:4.66839756305E-1,66[&rate=6.205815400633291E-4]:2.21250160491E-1)[&rate=6.205815400633291E-4]:1.015192207411E-1,(67[&rate=6.205815400633291E-4]:2.262685884149E-1,((123[&rate=6.205815400633291E-4]:9.485070005532E-3,124[&rate=6.205815400633291E-4]:6.752829568406E-3)[&rate=6.205815400633291E-4]:2.978548704032E-1,122[&rate=6.205815400633291E-4]:3.073399404087E-1)[&rate=6.205815400633291E-4]:4.202011983468E-1)[&rate=6.205815400633291E-4]:9.650079281727E-2)[&rate=6.205815400633291E-4]:2.696658583324E-1)[&rate=6.205815400633291E-4]:2.088868314419E-1)[&rate=6.205815400633291E-4]:7.656224585043E-2,34[&rate=6.205815400633291E-4]:1.487061822683E-2)[&rate=6.205815400633291E-4]:1.76863481728E-2,32[&rate=6.205815400633291E-4]:1.063915818054E-2)[&rate=6.205815400633291E-4]:1.249829584328E-1);
tree STATE_3000000 [&joint=-20972.707792683126,lnP=-20972.707792683126] = [&R] ((32[&rate=6.030228536910033E-4]:4.010589839482E-2,((34[&rate=6.030228536910033E-4]:9.537940797575E-3,((38[&rate=6.030228536910033E-4]:8.083099903384E-1,((((99[&rate=6.030228536910033E-4]:5.567908337841E-1,96[&rate=6.030228536910033E-4]:5.212717081013E-1)[&rate=6.030228536910033E-4]:1.508241806762E-1,98[&rate=6.030228536910033E-4]:6.857570909631E-1)[&rate=6.030228536910033E-4]:6.465810668908E-2,(95[&rate=6.030228536910033E-4]:4.369935498622E-1,(100[&rate=6.030228536910033E-4]:2.212340139957E-1,94[&rate=6.030228536910033E-4]:2.212340139957E-1)[&rate=6.030228536910033E-4]:1.310600823144E-1)[&rate=6.030228536910033E-4]:3.243506095388E-1)[&rate=6.030228536910033E-4]:4.862640107201E-2,(146[&rate=6.030228536910033E-4]:7.301096471385E-1,(((((((7[&rate=6.030228536910033E-4]:1.033374341141E-1,8[&rate=6.030228536910033E-4]:1.033374341141E-1)[&rate=6.030228536910033E-4]:4.602788667339E-1,26[&rate=6.030228536910033E-4]:6.704656159166E-1)[&rate=6.030228536910033E-4]:1.090802990068E-1,(31[&rate=6.030228536910033E-4]:7.184785878176E-1,(22[&rate=6.030228536910033E-4]:3.213846184573E-1,27[&rate=6.030228536910033E-4]:3.378229746216E-1)[&rate=6.030228536910033E-4]:3.422994488123E-1)[&rate=6.030228536910033E-4]:1.049029435442E-1)[&rate=6.030228536910033E-4]:5.326685248654E-2,2[&rate=6.030228536910033E-4]:6.492511235743E-1)[&rate=6.030228536910033E-4]:1.771671386991E0,((((((((88[&rate=6.030228536910033E-4]:2.783012248011E-2,89[&rate=6.030228536910033E-4]:4.152875261712E-2)[&rate=6.030228536910033E-4]:1.72646239597E-1,83[&rate=6.030228536910033E-4]:2.004763620771E-1)[&rate=6.030228536910033E-4]:1.102078317344E-1,((((85[&rate=6.030228536910033E-4]:5.777220142037E-2,84[&rate=6.030228536910033E-4]:5.777220142037E-2)[&rate=6.030228536910033E-4]:4.751377237435E-3,86[&rate=6.030228536910033E-4]:6.25235786578E-2)[&rate=6.030228536910033E-4]:6.084619026314E-3,93[&rate=6.030228536910033E-4]:8.230682782113E-2)[&rate=6.030228536910033E-4]:1.775117330909E-1,(87[&rate=6.030228536910033E-4]:1.846992827343E-1,((90[&rate=6.030228536910033E-4]:3.819782770956E-2,91[&rate=6.030228536910033E-4]:3.819782770956E-2)[&rate=6.030228536910033E-4]:8.813594790921E-2,92[&rate=6.030228536910033E-4]:1.263337756188E-1)[&rate=6.030228536910033E-4]:7.206413725254E-2)[&rate=6.030228536910033E-4]:6.142064804077E-2)[&rate=6.030228536910033E-4]:6.456426303648E-2)[&rate=6.030228536910033E-4]:1.017761393694E0,3[&rate=6.030228536910033E-4]:7.887195601081E-1)[&rate=6.030228536910033E-4]:3.473137149257E-2,((18[&rate=6.030228536910033E-4]:4.351288029347E-1,6[&rate=6.030228536910033E-4]:3.721151043046E-1)[&rate=6.030228536910033E-4]:3.094083677803E-1,(10[&rate=6.030228536910033E-4]:3.751861968967E-1,15[&rate=6.030228536910033E-4]:4.135423612801E-1)[&rate=6.030228536910033E-4]:3.227756313526E-1)[&rate=6.030228536910033E-4]:1.939822540363E-1)[&rate=6.030228536910033E-4]:6.049956807068E-1,(((((106[&rate=6.030228536910033E-4]:6.47741430229E-1,(111[&rate=6.030228536910033E-4]:3.143139941806E-1,139[&rate=6.030228536910033E-4]:4.89656459934E-1)[&rate=6.030228536910033E-4]:3.498657922128E-1)[&rate=6.030228536910033E-4]:4.596432086175E-2,116[&rate=6.030228536910033E-4]:6.33431778488E-1)[&rate=6.030228536910033E-4]:2.48181270713E-1,(((109[&rate=6.030228536910033E-4]:5.611321078473E-1,((108[&rate=6.030228536910033E-4]:3.141173427033E-1,(104[&rate=6.030228536910033E-4]:1.150759319519E-1,114[&rate=6.030228536910033E-4]:5.480195934916E-2)[&rate=6.030228536910033E-4]:2.017811367787E-1)[&rate=6.030228536910033E-4]:5.860283901802E-2,107[&rate=6.030228536910033E-4]:3.754599077487E-1)[&rate=6.030228536910033E-4]:1.664941179069E-1)[&rate=6.030228536910033E-4]:2.487233222318E-1,(115[&rate=6.030228536910033E-4]:4.700791095065E-1,(19[&rate=6.030228536910033E-4]:3.771204220813E-1,13[&rate=6.030228536910033E-4]:3.387642576977E-1)[&rate=6.030228536910033E-4]:2.135066326307E-1)[&rate=6.030228536910033E-4]:2.60324265778E-1)[&rate=6.030228536910033E-4]:1.450578266128E-1,(148[&rate=6.030228536910033E-4]:3.155709972453E-1,143[&rate=6.030228536910033E-4]:3.12831271218E-1)[&rate=6.030228536910033E-4]:5.982463690357E-1)[&rate=6.030228536910033E-4]:6.15184730368E-3)[&rate=6.030228536910033E-4]:3.32086029843E-1,(((117[&rate=6.030228536910033E-4]:2.730531609436E-1,112[&rate=6.030228536910033E-4]:2.70313434916E-1)[&rate=6.030228536910033E-4]:3.179234891014E-1,(113[&rate=6.030228536910033E-4]:5.752608952266E-1,((30[&rate=6.030228536910033E-4]:2.49256446375E-1,4[&rate=6.030228536910033E-4]:7.665370664896E-2)[&rate=6.030228536910033E-4]:4.258702637017E-1,9[&rate=6.030228536910033E-4]:5.518390388438E-1)[&rate=6.030228536910033E-4]:1.520267830079E-2)[&rate=6.030228536910033E-4]:1.297602879079E-2)[&rate=6.030228536910033E-4]:4.362810220272E-1,((110[&rate=6.030228536910033E-4]:6.47914735487E-1,105[&rate=6.030228536910033E-4]:6.259969272679E-1)[&rate=6.030228536910033E-4]:1.51428091656E-1,(14[&rate=6.030228536910033E-4]:3.403446143869E-1,17[&rate=6.030228536910033E-4]:3.787007787706E-1)[&rate=6.030228536910033E-4]:4.644776648109E-1)[&rate=6.030228536910033E-4]:2.196956668469E-1)[&rate=6.030228536910033E-4]:2.713729138213E-1)[&rate=6.030228536910033E-4]:9.990704771999E-2,((142[&rate=6.030228536910033E-4]:4.184773023394E-1,((141[&rate=6.030228536910033E-4]:4.983859062601E-2,145[&rate=6.030228536910033E-4]:5.257831665359E-2)[&rate=6.030228536910033E-4]:3.031849034283E-1,144[&rate=6.030228536910033E-4]:3.50283768027E-1)[&rate=6.030228536910033E-4]:6.271408225752E-2)[&rate=6.030228536910033E-4]:1.119016815229E0,((102[&rate=6.030228536910033E-4]:1.548874691341E-1,((23[&rate=6.030228536910033E-4]:5.074174232195E-1,(25[&rate=6.030228536910033E-4]:3.413185777817E-1,20[&rate=6.030228536910033E-4]:3.2214049559E-1)[&rate=6.030228536910033E-4]:1.770577495474E-1)[&rate=6.030228536910033E-4]:1.395571821285E-1,(11[&rate=6.030228536910033E-4]:4.142368937156E-1,140[&rate=6.030228536910033E-4]:3.950588115238E-1)[&rate=6.030228536910033E-4]:1.478062047832E-1)[&rate=6.030228536910033E-4]:6.585977952929E-1)[&rate=6.030228536910033E-4]:4.373499573146E-2,((1[&rate=6.030228536910033E-4]:9.765706237061E-2,(28[&rate=6.030228536910033E-4]:6.41429530012E-1,21[&rate=6.030228536910033E-4]:6.167719957655E-1)[&rate=6.030228536910033E-4]:2.425289022216E-1)[&rate=6.030228536910033E-4]:3.33908308706E-2,24[&rate=6.030228536910033E-4]:9.118698110494E-1)[&rate=6.030228536910033E-4]:4.483964894325E-1)[&rate=6.030228536910033E-4]:9.229631023747E-2)[&rate=6.030228536910033E-4]:3.090652974328E-2)[&rate=6.030228536910033E-4]:1.093610334885E-1)[&rate=6.030228536910033E-4]:3.367629414117E-1,101[&rate=6.030228536910033E-4]:7.624698276916E-1)[&rate=6.030228536910033E-4]:6.026247265318E-1,147[&rate=6.030228536910033E-4]:4.493074444099E-1)[&rate=6.030228536910033E-4]:7.22663125066E-2)[&rate=6.030228536910033E-4]:3.79535949045E-2,97[&rate=6.030228536910033E-4]:4.311120512745E-1)[&rate=6.030228536910033E-4]:6.418670496884E-2,(40[&rate=6.030228536910033E-4]:5.075156896458E-1,(39[&rate=6.030228536910033E-4]:3.215585047964E-1,16[&rate=6.030228536910033E-4]:2.407051430914E0)[&rate=6.030228536910033E-4]:1.859571848494E-1)[&rate=6.030228536910033E-4]:5.882131796378E-2)[&rate=6.030228536910033E-4]:4.355406029399E-2)[&rate=6.030228536910033E-4]:6.073523027439E-2)[&rate=6.030228536910033E-4]:2.059897030896E-1)[&rate=6.030228536910033E-4]:5.954592301979E-1,(35[&rate=6.030228536910033E-4]:1.365888036386E-1,((((((51[&rate=6.030228536910033E-4]:4.738746557395E-1,47[&rate=6.030228536910033E-4]:5.01197060111E-1)[&rate=6.030228536910033E-4]:4.169088138542E-2,(44[&rate=6.030228536910033E-4]:4.412053159982E-1,45[&rate=6.030228536910033E-4]:4.384730755611E-1)[&rate=6.030228536910033E-4]:9.621814462397E-2)[&rate=6.030228536910033E-4]:1.757598467042E-2,(50[&rate=6.030228536910033E-4]:4.083128706595E-1,49[&rate=6.030228536910033E-4]:4.083128706595E-1)[&rate=6.030228536910033E-4]:1.193641702616E-1)[&rate=6.030228536910033E-4]:2.354406317946E-2,((46[&rate=6.030228536910033E-4]:5.075843772397E-1,43[&rate=6.030228536910033E-4]:5.075843772397E-1)[&rate=6.030228536910033E-4]:2.510252804315E-2,((48[&rate=6.030228536910033E-4]:2.636961797462E-1,41[&rate=6.030228536910033E-4]:2.199803327518E-1)[&rate=6.030228536910033E-4]:1.39172578283E-1,42[&rate=6.030228536910033E-4]:3.64617391909E-1)[&rate=6.030228536910033E-4]:1.188891855052E-1)[&rate=6.030228536910033E-4]:5.132108406343E-2)[&rate=6.030228536910033E-4]:2.03534197373E-1,((128[&rate=6.030228536910033E-4]:1.226518798407E0,((((64[&rate=6.030228536910033E-4]:1.618710203628E-1,60[&rate=6.030228536910033E-4]:1.118608885605E-2)[&rate=6.030228536910033E-4]:7.573309316197E-2,62[&rate=6.030228536910033E-4]:2.787000039358E-1)[&rate=6.030228536910033E-4]:3.533992467735E-2,65[&rate=6.030228536910033E-4]:1.222591066954E-1)[&rate=6.030228536910033E-4]:1.742873200888E-1,(63[&rate=6.030228536910033E-4]:2.167095950272E-1,61[&rate=6.030228536910033E-4]:2.578054854382E-1)[&rate=6.030228536910033E-4]:2.305217632637E-1)[&rate=6.030228536910033E-4]:8.779175771027E-1)[&rate=6.030228536910033E-4]:4.47922962724E-2,((118[&rate=6.030228536910033E-4]:4.087785823962E-1,69[&rate=6.030228536910033E-4]:4.197374865058E-1)[&rate=6.030228536910033E-4]:4.680849227092E-1,((130[&rate=6.030228536910033E-4]:2.157596233347E-1,(129[&rate=6.030228536910033E-4]:1.58369628652E-1,132[&rate=6.030228536910033E-4]:1.611093546794E-1)[&rate=6.030228536910033E-4]:5.738999468264E-2)[&rate=6.030228536910033E-4]:1.451290797163E-1,131[&rate=6.030228536910033E-4]:3.636284290783E-1)[&rate=6.030228536910033E-4]:3.789885006845E-1)[&rate=6.030228536910033E-4]:5.341736169716E-1)[&rate=6.030228536910033E-4]:2.814305830196E-1)[&rate=6.030228536910033E-4]:8.721376379115E-2,((121[&rate=6.030228536910033E-4]:1.965830684794E0,127[&rate=6.030228536910033E-4]:2.406926575205E0)[&rate=6.030228536910033E-4]:1.659298426455E-1,36[&rate=6.030228536910033E-4]:5.230847264466E-2)[&rate=6.030228536910033E-4]:1.054551880238E-1)[&rate=6.030228536910033E-4]:2.540048543589E-2)[&rate=6.030228536910033E-4]:6.648149703823E-1)[&rate=6.030228536910033E-4]:7.114786540678E-2)[&rate=6.030228536910033E-4]:3.229133302596E-2,(((68[&rate=6.030228536910033E-4]:6.664781777163E-1,(57[&rate=6.030228536910033E-4]:4.002346148908E-1,((37[&rate=6.030228536910033E-4]:1.849476313486E-1,59[&rate=6.030228536910033E-4]:1.466962652283E-1)[&rate=6.030228536910033E-4]:1.650914715639E-1,((54[&rate=6.030228536910033E-4]:1.68118713805E-1,58[&rate=6.030228536910033E-4]:2.254957629854E-1)[&rate=6.030228536910033E-4]:8.017076186526E-2,(56[&rate=6.030228536910033E-4]:2.467880550616E-1,55[&rate=6.030228536910033E-4]:2.467880550616E-1)[&rate=6.030228536910033E-4]:3.155606541728E-2)[&rate=6.030228536910033E-4]:2.524689500168E-2)[&rate=6.030228536910033E-4]:8.571463766148E-2)[&rate=6.030228536910033E-4]:3.181561311316E-1)[&rate=6.030228536910033E-4]:4.440306800704E-1,(((((((((82[&rate=6.030228536910033E-4]:2.536831193982E-1,(72[&rate=6.030228536910033E-4]:1.334657594278E-2,78[&rate=6.030228536910033E-4]:3.526438416209E-2)[&rate=6.030228536910033E-4]:2.10199557154E-1)[&rate=6.030228536910033E-4]:7.228988325328E-2,79[&rate=6.030228536910033E-4]:3.177538245694E-1)[&rate=6.030228536910033E-4]:2.916948995989E-2,(77[&rate=6.030228536910033E-4]:3.446915444587E-1,(73[&rate=6.030228536910033E-4]:1.572324564539E-1,71[&rate=6.030228536910033E-4]:8.873930576901E-2)[&rate=6.030228536910033E-4]:1.929385400595E-1)[&rate=6.030228536910033E-4]:3.784820842669E-2)[&rate=6.030228536910033E-4]:2.614456538719E-2,(81[&rate=6.030228536910033E-4]:7.324308646512E-2,80[&rate=6.030228536910033E-4]:7.324308646512E-2)[&rate=6.030228536910033E-4]:2.91605615369E-1)[&rate=6.030228536910033E-4]:2.502904528288E-1,(75[&rate=6.030228536910033E-4]:4.352076731616E-1,(70[&rate=6.030228536910033E-4]:3.14864433712E-1,(76[&rate=6.030228536910033E-4]:2.684478014429E-1,74[&rate=6.030228536910033E-4]:2.684478014429E-1)[&rate=6.030228536910033E-4]:8.47727966525E-2)[&rate=6.030228536910033E-4]:8.198707506614E-2)[&rate=6.030228536910033E-4]:2.292465499945E-1)[&rate=6.030228536910033E-4]:8.560188043073E-1,(((12[&rate=6.030228536910033E-4]:9.420755991261E-2,5[&rate=6.030228536910033E-4]:5.585139552915E-2)[&rate=6.030228536910033E-4]:2.337411295628E-1,29[&rate=6.030228536910033E-4]:4.347980045439E-1)[&rate=6.030228536910033E-4]:4.096383185439E-1,103[&rate=6.030228536910033E-4]:6.11559610759E-1)[&rate=6.030228536910033E-4]:1.834940813965E0)[&rate=6.030228536910033E-4]:1.18857907495E-1,((133[&rate=6.030228536910033E-4]:4.005121488346E-1,(137[&rate=6.030228536910033E-4]:3.638149993994E-1,134[&rate=6.030228536910033E-4]:2.925821226872E-1)[&rate=6.030228536910033E-4]:7.779303984628E-2)[&rate=6.030228536910033E-4]:1.062643108116E0,52[&rate=6.030228536910033E-4]:6.892724812939E-1)[&rate=6.030228536910033E-4]:2.117921163637E-1)[&rate=6.030228536910033E-4]:4.430831560493E-2,53[&rate=6.030228536910033E-4]:9.371761919512E-1)[&rate=6.030228536910033E-4]:3.768752565309E-1,125[&rate=6.030228536910033E-4]:1.103668934821E0)[&rate=6.030228536910033E-4]:1.735065896327E-1)[&rate=6.030228536910033E-4]:2.863772349147E-1,(((126[&rate=6.030228536910033E-4]:1.050304285332E0,((135[&rate=6.030228536910033E-4]:2.8117655107E-1,(138[&rate=6.030228536910033E-4]:1.639316761306E-1,136[&rate=6.030228536910033E-4]:3.242482681537E-2)[&rate=6.030228536910033E-4]:3.172448749395E-1)[&rate=6.030228536910033E-4]:1.092371084827E0,(120[&rate=6.030228536910033E-4]:7.826367021428E-1,119[&rate=6.030228536910033E-4]:8.785271131017E-1)[&rate=6.030228536910033E-4]:8.429657282751E-1)[&rate=6.030228536910033E-4]:1.145139665993E-1)[&rate=6.030228536910033E-4]:4.661587737589E-1,66[&rate=6.030228536910033E-4]:2.692888694062E-1)[&rate=6.030228536910033E-4]:1.0999467758E-1,(67[&rate=6.030228536910033E-4]:1.659761415042E-1,((123[&rate=6.030228536910033E-4]:9.155016437858E-2,124[&rate=6.030228536910033E-4]:8.881792394146E-2)[&rate=6.030228536910033E-4]:1.4287715057E-1,122[&rate=6.030228536910033E-4]:2.344273149486E-1)[&rate=6.030228536910033E-4]:4.328213768963E-1)[&rate=6.030228536910033E-4]:2.13307405482E-1)[&rate=6.030228536910033E-4]:4.698819079429E-1)[&rate=6.030228536910033E-4]:5.567751752447E-2)[&rate=6.030228536910033E-4]:2.019443279038E-2)[&rate=6.030228536910033E-4]:4.085392157077E-2,33[&rate=6.030228536910033E-4]:8.64392720203E-2);
tree STATE_3010000 [&joint=-20945.39412710012,lnP=-20945.39412710012] = [&R] ((34[&rate=5.69955415753582E-4]:1.033658316047E-2,(((68[&rate=5.69955415753582E-4]:5.639068281036E-1,(57[&rate=5.69955415753582E-4]:3.228116415643E-1,((56[&rate=5.69955415753582E-4]:1.900519028318E-1,55[&rate=5.69955415753582E-4]:1.900519028318E-1)[&rate=5.69955415753582E-4]:7.562299726824E-2,(58[&rate=5.69955415753582E-4]:1.680663086757E-1,((37[&rate=5.69955415753582E-4]:5.530693027639E-2,59[&rate=5.69955415753582E-4]:1.705556415617E-2)[&rate=5.69955415753582E-4]:2.133130860251E-2,54[&rate=5.69955415753582E-4]:1.355066384656E-4)[&rate=5.69955415753582E-4]:1.105537528569E-1)[&rate=5.69955415753582E-4]:1.24930995796E-1)[&rate=5.69955415753582E-4]:4.620777971554E-2)[&rate=5.69955415753582E-4]:2.930077548454E-1)[&rate=5.69955415753582E-4]:6.450776153371E-1,((((52[&rate=5.69955415753582E-4]:6.122144983863E-1,(((12[&rate=5.69955415753582E-4]:8.776688195838E-2,5[&rate=5.69955415753582E-4]:4.941071757493E-2)[&rate=5.69955415753582E-4]:4.44683902583E-1,29[&rate=5.69955415753582E-4]:6.393000996099E-1)[&rate=5.69955415753582E-4]:2.339210217867E-1,103[&rate=5.69955415753582E-4]:6.403444090678E-1)[&rate=5.69955415753582E-4]:1.636163823879E0)[&rate=5.69955415753582E-4]:8.55079839107E-2,53[&rate=5.69955415753582E-4]:6.895257609857E-1)[&rate=5.69955415753582E-4]:1.101331795078E-1,((134[&rate=5.69955415753582E-4]:8.578796750651E-1,(133[&rate=5.69955415753582E-4]:7.534061285427E-1,137[&rate=5.69955415753582E-4]:7.945020189538E-1)[&rate=5.69955415753582E-4]:1.346105328236E-1)[&rate=5.69955415753582E-4]:6.676812370048E-1,(((((81[&rate=5.69955415753582E-4]:1.292667114329E-1,80[&rate=5.69955415753582E-4]:1.292667114329E-1)[&rate=5.69955415753582E-4]:3.529421080449E-1,(((72[&rate=5.69955415753582E-4]:4.256742124971E-2,78[&rate=5.69955415753582E-4]:6.448522946902E-2)[&rate=5.69955415753582E-4]:1.538600505442E-1,79[&rate=5.69955415753582E-4]:2.183452800133E-1)[&rate=5.69955415753582E-4]:7.429668334688E-2,82[&rate=5.69955415753582E-4]:3.008611414422E-1)[&rate=5.69955415753582E-4]:1.977860342E-1)[&rate=5.69955415753582E-4]:1.137394185139E-1,(71[&rate=5.69955415753582E-4]:2.455293426199E-1,77[&rate=5.69955415753582E-4]:3.0854304125E-1)[&rate=5.69955415753582E-4]:3.312408131801E-1)[&rate=5.69955415753582E-4]:1.844315036234E-2,73[&rate=5.69955415753582E-4]:6.637064568472E-1)[&rate=5.69955415753582E-4]:1.829582080972E-1,(75[&rate=5.69955415753582E-4]:8.249880745857E-1,((70[&rate=5.69955415753582E-4]:5.918507810377E-1,74[&rate=5.69955415753582E-4]:6.302069454212E-1)[&rate=5.69955415753582E-4]:1.831603619005E-2,76[&rate=5.69955415753582E-4]:6.485229816113E-1)[&rate=5.69955415753582E-4]:1.764650929745E-1)[&rate=5.69955415753582E-4]:2.167659035874E-2)[&rate=5.69955415753582E-4]:6.734167950705E-1)[&rate=5.69955415753582E-4]:2.604053909052E-2)[&rate=5.69955415753582E-4]:3.043536806185E-1,125[&rate=5.69955415753582E-4]:8.936301074507E-1)[&rate=5.69955415753582E-4]:4.820210026568E-1)[&rate=5.69955415753582E-4]:1.284622884695E-1,((67[&rate=5.69955415753582E-4]:1.346362492272E-1,((123[&rate=5.69955415753582E-4]:1.986520887883E-1,124[&rate=5.69955415753582E-4]:1.959198483512E-1)[&rate=5.69955415753582E-4]:1.527485223419E-2,122[&rate=5.69955415753582E-4]:2.139269410225E-1)[&rate=5.69955415753582E-4]:4.219818585454E-1)[&rate=5.69955415753582E-4]:2.996916530357E-2,(66[&rate=5.69955415753582E-4]:7.974893609292E-2,(((120[&rate=5.69955415753582E-4]:1.631913894818E0,126[&rate=5.69955415753582E-4]:9.421017831332E-1)[&rate=5.69955415753582E-4]:8.627956007379E-2,(135[&rate=5.69955415753582E-4]:6.146474567087E-1,(138[&rate=5.69955415753582E-4]:2.416501303581E-1,136[&rate=5.69955415753582E-4]:1.101432810429E-1)[&rate=5.69955415753582E-4]:5.729973263506E-1)[&rate=5.69955415753582E-4]:8.514912036627E-1)[&rate=5.69955415753582E-4]:7.824724545478E-2,119[&rate=5.69955415753582E-4]:1.892331111306E0)[&rate=5.69955415753582E-4]:2.202945371161E-1)[&rate=5.69955415753582E-4]:8.485647843787E-2)[&rate=5.69955415753582E-4]:6.251206796072E-1)[&rate=5.69955415753582E-4]:8.362418765255E-2)[&rate=5.69955415753582E-4]:1.832795802203E-1,(((38[&rate=5.69955415753582E-4]:7.71523846029E-1,(146[&rate=5.69955415753582E-4]:7.451021952705E-1,((40[&rate=5.69955415753582E-4]:3.828091301752E-1,16[&rate=5.69955415753582E-4]:2.468302056292E0)[&rate=5.69955415753582E-4]:1.447996520451E-1,((((95[&rate=5.69955415753582E-4]:3.647798460179E-1,(100[&rate=5.69955415753582E-4]:1.326947131361E-1,94[&rate=5.69955415753582E-4]:1.326947131361E-1)[&rate=5.69955415753582E-4]:1.473856793297E-1)[&rate=5.69955415753582E-4]:2.142505330032E-1,(99[&rate=5.69955415753582E-4]:5.177835868296E-1,96[&rate=5.69955415753582E-4]:4.822644611467E-1)[&rate=5.69955415753582E-4]:7.217575394007E-2)[&rate=5.69955415753582E-4]:5.134005262132E-3,98[&rate=5.69955415753582E-4]:5.732354225345E-1)[&rate=5.69955415753582E-4]:2.727877176498E-2,((((((7[&rate=5.69955415753582E-4]:2.619051072784E-1,8[&rate=5.69955415753582E-4]:2.619051072784E-1)[&rate=5.69955415753582E-4]:1.509798527379E-1,26[&rate=5.69955415753582E-4]:5.197342750848E-1)[&rate=5.69955415753582E-4]:2.808564486422E-1,(31[&rate=5.69955415753582E-4]:7.5432407425E-1,(22[&rate=5.69955415753582E-4]:1.975954950261E-1,27[&rate=5.69955415753582E-4]:2.140338511905E-1)[&rate=5.69955415753582E-4]:5.019340586758E-1)[&rate=5.69955415753582E-4]:9.010226591548E-2)[&rate=5.69955415753582E-4]:1.973092278079E-1,2[&rate=5.69955415753582E-4]:8.143383076993E-1)[&rate=5.69955415753582E-4]:1.422400968491E0,97[&rate=5.69955415753582E-4]:2.089752219949E-1)[&rate=5.69955415753582E-4]:1.170064433629E-1,(147[&rate=5.69955415753582E-4]:4.459644118659E-1,(((((6[&rate=5.69955415753582E-4]:5.570158183077E-1,(18[&rate=5.69955415753582E-4]:6.07684599614E-1,(10[&rate=5.69955415753582E-4]:3.784872057814E-1,15[&rate=5.69955415753582E-4]:4.168433701648E-1)[&rate=5.69955415753582E-4]:1.826220513669E-1)[&rate=5.69955415753582E-4]:1.234491732377E-2)[&rate=5.69955415753582E-4]:1.535975514207E-1,(3[&rate=5.69955415753582E-4]:4.091732323671E-1,(87[&rate=5.69955415753582E-4]:3.186356649776E-1,(((88[&rate=5.69955415753582E-4]:5.426832919646E-2,89[&rate=5.69955415753582E-4]:6.796695933347E-2)[&rate=5.69955415753582E-4]:1.498670338941E-1,83[&rate=5.69955415753582E-4]:2.041353630906E-1)[&rate=5.69955415753582E-4]:8.893639648149E-2,(((86[&rate=5.69955415753582E-4]:1.426519606957E-1,93[&rate=5.69955415753582E-4]:1.563505908327E-1)[&rate=5.69955415753582E-4]:4.859800736193E-2,(85[&rate=5.69955415753582E-4]:1.597318357273E-1,84[&rate=5.69955415753582E-4]:1.597318357273E-1)[&rate=5.69955415753582E-4]:3.151813233033E-2)[&rate=5.69955415753582E-4]:3.546530133673E-2,((90[&rate=5.69955415753582E-4]:3.581375897993E-2,91[&rate=5.69955415753582E-4]:3.581375897993E-2)[&rate=5.69955415753582E-4]:6.740135314105E-2,92[&rate=5.69955415753582E-4]:1.03215112121E-1)[&rate=5.69955415753582E-4]:1.371987874104E-1)[&rate=5.69955415753582E-4]:6.635649017769E-2)[&rate=5.69955415753582E-4]:2.556390540551E-2)[&rate=5.69955415753582E-4]:6.302635947867E-1)[&rate=5.69955415753582E-4]:2.493853428408E-1)[&rate=5.69955415753582E-4]:4.423942174114E-1,((((110[&rate=5.69955415753582E-4]:5.461883988834E-1,105[&rate=5.69955415753582E-4]:5.242705906643E-1)[&rate=5.69955415753582E-4]:2.311243050731E-1,((((30[&rate=5.69955415753582E-4]:1.831372693749E-1,4[&rate=5.69955415753582E-4]:1.053452964886E-2)[&rate=5.69955415753582E-4]:4.362294437457E-1,112[&rate=5.69955415753582E-4]:5.042982199697E-1)[&rate=5.69955415753582E-4]:9.921262026305E-2,(113[&rate=5.69955415753582E-4]:5.920382506006E-1,(9[&rate=5.69955415753582E-4]:5.655447872643E-1,(14[&rate=5.69955415753582E-4]:3.0061909542E-1,17[&rate=5.69955415753582E-4]:3.389752598037E-1)[&rate=5.69955415753582E-4]:2.731448699264E-1)[&rate=5.69955415753582E-4]:1.827428525423E-2)[&rate=5.69955415753582E-4]:1.147258963218E-2)[&rate=5.69955415753582E-4]:4.837140949342E-2,117[&rate=5.69955415753582E-4]:6.546219757538E-1)[&rate=5.69955415753582E-4]:1.309099062849E-1)[&rate=5.69955415753582E-4]:3.143902922781E-1,(((19[&rate=5.69955415753582E-4]:4.760778345871E-1,13[&rate=5.69955415753582E-4]:4.377216702034E-1)[&rate=5.69955415753582E-4]:4.060369738063E-1,(115[&rate=5.69955415753582E-4]:6.350155160819E-1,((107[&rate=5.69955415753582E-4]:1.903391579948E-1,109[&rate=5.69955415753582E-4]:2.095172401865E-1)[&rate=5.69955415753582E-4]:6.60519156306E-2,(108[&rate=5.69955415753582E-4]:1.877794941084E-1,(104[&rate=5.69955415753582E-4]:6.869192570799E-2,114[&rate=5.69955415753582E-4]:8.417953105222E-3)[&rate=5.69955415753582E-4]:1.218272944278E-1)[&rate=5.69955415753582E-4]:6.587185348955E-2)[&rate=5.69955415753582E-4]:4.388984150594E-1)[&rate=5.69955415753582E-4]:1.265513471059E-1)[&rate=5.69955415753582E-4]:5.496695998285E-2,(((139[&rate=5.69955415753582E-4]:2.39137939537E-1,(106[&rate=5.69955415753582E-4]:1.524112298242E-3,111[&rate=5.69955415753582E-4]:1.796246846261E-2)[&rate=5.69955415753582E-4]:4.583300532097E-2)[&rate=5.69955415753582E-4]:5.091855691692E-1,116[&rate=5.69955415753582E-4]:4.962687141856E-1)[&rate=5.69955415753582E-4]:4.196425638277E-2,(148[&rate=5.69955415753582E-4]:1.944169874981E-1,143[&rate=5.69955415753582E-4]:1.916772614708E-1)[&rate=5.69955415753582E-4]:3.82172147454E-1)[&rate=5.69955415753582E-4]:2.783008526023E-1)[&rate=5.69955415753582E-4]:1.984568442966E-1)[&rate=5.69955415753582E-4]:5.121865177351E-2,(((((23[&rate=5.69955415753582E-4]:6.101887311214E-1,(25[&rate=5.69955415753582E-4]:2.974185450115E-1,20[&rate=5.69955415753582E-4]:2.782404628197E-1)[&rate=5.69955415753582E-4]:3.237290902196E-1)[&rate=5.69955415753582E-4]:1.564065985325E-1,(11[&rate=5.69955415753582E-4]:6.088068169619E-1,140[&rate=5.69955415753582E-4]:5.896287347702E-1)[&rate=5.69955415753582E-4]:7.285700584272E-2)[&rate=5.69955415753582E-4]:3.897687819081E-1,102[&rate=5.69955415753582E-4]:5.679180055269E-3)[&rate=5.69955415753582E-4]:4.663076140889E-2,((1[&rate=5.69955415753582E-4]:4.599058854181E-2,(28[&rate=5.69955415753582E-4]:8.061038896195E-1,21[&rate=5.69955415753582E-4]:7.81446355373E-1)[&rate=5.69955415753582E-4]:2.618806878528E-2)[&rate=5.69955415753582E-4]:1.561994085813E-1,24[&rate=5.69955415753582E-4]:9.830119149314E-1)[&rate=5.69955415753582E-4]:2.309418621492E-1)[&rate=5.69955415753582E-4]:1.809761982218E-2,(142[&rate=5.69955415753582E-4]:4.318176215048E-1,(141[&rate=5.69955415753582E-4]:7.262039794555E-2,(144[&rate=5.69955415753582E-4]:1.887663923662E-2,145[&rate=5.69955415753582E-4]:2.435609129156E-2)[&rate=5.69955415753582E-4]:5.100403268157E-2)[&rate=5.69955415753582E-4]:3.564574975316E-1)[&rate=5.69955415753582E-4]:8.851652822474E-1)[&rate=5.69955415753582E-4]:4.020936036787E-3)[&rate=5.69955415753582E-4]:2.926402132354E-2)[&rate=5.69955415753582E-4]:5.557970655184E-1,101[&rate=5.69955415753582E-4]:6.540101321101E-1)[&rate=5.69955415753582E-4]:6.855124401948E-1,39[&rate=5.69955415753582E-4]:3.663584133112E-1)[&rate=5.69955415753582E-4]:2.222894937437E-2)[&rate=5.69955415753582E-4]:8.432554038405E-3)[&rate=5.69955415753582E-4]:7.507897702925E-2)[&rate=5.69955415753582E-4]:5.55098884671E-2)[&rate=5.69955415753582E-4]:9.727483381527E-2)[&rate=5.69955415753582E-4]:2.149462409225E-1)[&rate=5.69955415753582E-4]:5.195206089889E-1,(((45[&rate=5.69955415753582E-4]:6.00876974552E-1,(((44[&rate=5.69955415753582E-4]:4.675530714316E-1,(51[&rate=5.69955415753582E-4]:4.435903333513E-1,47[&rate=5.69955415753582E-4]:4.709127377228E-1)[&rate=5.69955415753582E-4]:2.104814583063E-3)[&rate=5.69955415753582E-4]:2.670881920437E-2,(50[&rate=5.69955415753582E-4]:3.420544720275E-1,49[&rate=5.69955415753582E-4]:3.420544720275E-1)[&rate=5.69955415753582E-4]:1.248850142369E-1)[&rate=5.69955415753582E-4]:4.767592381238E-2,((46[&rate=5.69955415753582E-4]:4.263303176552E-1,(48[&rate=5.69955415753582E-4]:3.594903618398E-1,(42[&rate=5.69955415753582E-4]:2.53295064843E-1,41[&rate=5.69955415753582E-4]:2.478305839688E-1)[&rate=5.69955415753582E-4]:6.794393087657E-2)[&rate=5.69955415753582E-4]:5.591099406686E-2)[&rate=5.69955415753582E-4]:6.277211678903E-2,43[&rate=5.69955415753582E-4]:4.891024344442E-1)[&rate=5.69955415753582E-4]:5.829986087837E-2)[&rate=5.69955415753582E-4]:6.167140054078E-2)[&rate=5.69955415753582E-4]:1.332231696399E-1,((((65[&rate=5.69955415753582E-4]:2.363285707165E-1,(60[&rate=5.69955415753582E-4]:1.795398359921E-1,(62[&rate=5.69955415753582E-4]:3.119942584205E-1,64[&rate=5.69955415753582E-4]:2.708983680095E-1)[&rate=5.69955415753582E-4]:5.932639948933E-2)[&rate=5.69955415753582E-4]:5.678873472435E-2)[&rate=5.69955415753582E-4]:1.658431780127E-1,(63[&rate=5.69955415753582E-4]:8.155305191119E-2,61[&rate=5.69955415753582E-4]:1.226489423222E-1)[&rate=5.69955415753582E-4]:4.713036283247E-1)[&rate=5.69955415753582E-4]:8.403632929152E-1,128[&rate=5.69955415753582E-4]:1.294589836165E0)[&rate=5.69955415753582E-4]:7.204650650932E-2,(69[&rate=5.69955415753582E-4]:7.554074261827E-1,(((130[&rate=5.69955415753582E-4]:1.690040758838E-1,131[&rate=5.69955415753582E-4]:1.717438019112E-1)[&rate=5.69955415753582E-4]:1.071474883811E-1,(132[&rate=5.69955415753582E-4]:1.075611128384E-1,129[&rate=5.69955415753582E-4]:1.04821386811E-1)[&rate=5.69955415753582E-4]:1.713301774539E-1)[&rate=5.69955415753582E-4]:2.504999708764E-1,118[&rate=5.69955415753582E-4]:6.636378365112E-1)[&rate=5.69955415753582E-4]:8.081068556177E-2)[&rate=5.69955415753582E-4]:7.619138479984E-1)[&rate=5.69955415753582E-4]:1.408600138091E-1)[&rate=5.69955415753582E-4]:1.409462115779E-1,(((121[&rate=5.69955415753582E-4]:1.891696037436E0,127[&rate=5.69955415753582E-4]:2.332791927847E0)[&rate=5.69955415753582E-4]:1.920874120457E-1,36[&rate=5.69955415753582E-4]:4.331394687611E-3)[&rate=5.69955415753582E-4]:6.469853378546E-2,35[&rate=5.69955415753582E-4]:2.245458600732E-2)[&rate=5.69955415753582E-4]:9.722085876611E-2)[&rate=5.69955415753582E-4]:5.690035637291E-1)[&rate=5.69955415753582E-4]:2.354056302127E-1,(33[&rate=5.69955415753582E-4]:1.625888452743E-2,32[&rate=5.69955415753582E-4]:1.077943247272E-2)[&rate=5.69955415753582E-4]:2.837369939336E-2)[&rate=5.69955415753582E-4]:1.325452232956E-1);
tree STATE_3020000 [&joint=-20952.66373357464,lnP=-20952.66373357464] = [&R] (33[&rate=6.023307575857949E-4]:4.052804283059E-2,((((((68[&rate=6.023307575857949E-4]:4.83693061219E-1,((((37[&rate=6.023307575857949E-4]:3.248481214494E-1,(56[&rate=6.023307575857949E-4]:2.489918882316E-1,55[&rate=6.023307575857949E-4]:2.489918882316E-1)[&rate=6.023307575857949E-4]:2.940814578603E-2)[&rate=6.023307575857949E-4]:3.106612402356E-2,(58[&rate=6.023307575857949E-4]:3.240367185279E-1,54[&rate=6.023307575857949E-4]:2.666596693475E-1)[&rate=6.023307575857949E-4]:1.275184388498E-2)[&rate=6.023307575857949E-4]:5.5185078464E-2,59[&rate=6.023307575857949E-4]:3.728479578167E-1)[&rate=6.023307575857949E-4]:5.481012154184E-2,57[&rate=6.023307575857949E-4]:4.303903197957E-1)[&rate=6.023307575857949E-4]:1.052153097293E-1)[&rate=6.023307575857949E-4]:2.482896341508E-1,(((((((77[&rate=6.023307575857949E-4]:2.381039469303E-1,(73[&rate=6.023307575857949E-4]:1.923082924231E-1,71[&rate=6.023307575857949E-4]:1.238151417383E-1)[&rate=6.023307575857949E-4]:5.12751065619E-2)[&rate=6.023307575857949E-4]:2.610583262346E-1,(81[&rate=6.023307575857949E-4]:6.446201880665E-2,80[&rate=6.023307575857949E-4]:6.446201880665E-2)[&rate=6.023307575857949E-4]:3.908646379198E-1)[&rate=6.023307575857949E-4]:4.896896168942E-2,(82[&rate=6.023307575857949E-4]:3.393865055783E-1,(79[&rate=6.023307575857949E-4]:1.830941525387E-1,(72[&rate=6.023307575857949E-4]:7.193367136658E-2,78[&rate=6.023307575857949E-4]:9.385147958589E-2)[&rate=6.023307575857949E-4]:8.924267295284E-2)[&rate=6.023307575857949E-4]:1.480731749575E-1)[&rate=6.023307575857949E-4]:1.813474690019E-1)[&rate=6.023307575857949E-4]:2.150549606444E-1,(75[&rate=6.023307575857949E-4]:5.441083733751E-1,((76[&rate=6.023307575857949E-4]:3.42465680531E-1,74[&rate=6.023307575857949E-4]:3.42465680531E-1)[&rate=6.023307575857949E-4]:1.702079652102E-1,70[&rate=6.023307575857949E-4]:4.743174813577E-1)[&rate=6.023307575857949E-4]:3.143472763394E-2)[&rate=6.023307575857949E-4]:2.245572741782E-1)[&rate=6.023307575857949E-4]:6.573814325527E-1,53[&rate=6.023307575857949E-4]:6.795840214939E-1)[&rate=6.023307575857949E-4]:7.111525425242E-2,(((137[&rate=6.023307575857949E-4]:4.627038680934E-1,134[&rate=6.023307575857949E-4]:3.914709913812E-1)[&rate=6.023307575857949E-4]:2.012687200192E-1,133[&rate=6.023307575857949E-4]:6.228766977016E-1)[&rate=6.023307575857949E-4]:7.918593403569E-1,(52[&rate=6.023307575857949E-4]:3.176760001686E-1,(((12[&rate=6.023307575857949E-4]:3.193145147841E-1,5[&rate=6.023307575857949E-4]:2.809583504006E-1)[&rate=6.023307575857949E-4]:1.240037377357E-1,29[&rate=6.023307575857949E-4]:5.501675675883E-1)[&rate=6.023307575857949E-4]:1.054033394522E-1,103[&rate=6.023307575857949E-4]:4.226941947118E-1)[&rate=6.023307575857949E-4]:1.559275540018E0)[&rate=6.023307575857949E-4]:3.23177262233E-1)[&rate=6.023307575857949E-4]:1.180427346561E-1)[&rate=6.023307575857949E-4]:2.722043531035E-1,125[&rate=6.023307575857949E-4]:8.125211151887E-1)[&rate=6.023307575857949E-4]:8.612824684784E-2)[&rate=6.023307575857949E-4]:5.13733405527E-1,((67[&rate=6.023307575857949E-4]:2.129592918215E-1,(122[&rate=6.023307575857949E-4]:2.509759271378E-1,(124[&rate=6.023307575857949E-4]:2.481674734319E-1,123[&rate=6.023307575857949E-4]:2.50899713869E-1)[&rate=6.023307575857949E-4]:7.621326878571E-5)[&rate=6.023307575857949E-4]:4.632559150243E-1)[&rate=6.023307575857949E-4]:1.572287066405E-1,(((119[&rate=6.023307575857949E-4]:1.081528570566E0,(120[&rate=6.023307575857949E-4]:9.488581074011E-1,(135[&rate=6.023307575857949E-4]:4.07886516676E-1,(138[&rate=6.023307575857949E-4]:3.262515933006E-1,136[&rate=6.023307575857949E-4]:1.947447439854E-1)[&rate=6.023307575857949E-4]:2.816349233754E-1)[&rate=6.023307575857949E-4]:2.889167962046E-1)[&rate=6.023307575857949E-4]:3.678005220625E-2)[&rate=6.023307575857949E-4]:8.533822747999E-1,126[&rate=6.023307575857949E-4]:1.149208322722E0)[&rate=6.023307575857949E-4]:1.961549436492E-1,66[&rate=6.023307575857949E-4]:9.818907668658E-2)[&rate=6.023307575857949E-4]:2.719989217754E-1)[&rate=6.023307575857949E-4]:3.278074646625E-1)[&rate=6.023307575857949E-4]:1.808928960279E-1,(((((98[&rate=6.023307575857949E-4]:6.131878070041E-1,(99[&rate=6.023307575857949E-4]:5.021171773046E-1,96[&rate=6.023307575857949E-4]:4.665980516217E-1)[&rate=6.023307575857949E-4]:1.329285531968E-1)[&rate=6.023307575857949E-4]:5.314920032256E-2,(95[&rate=6.023307575857949E-4]:5.217010454912E-1,(100[&rate=6.023307575857949E-4]:3.147416001011E-1,94[&rate=6.023307575857949E-4]:3.147416001011E-1)[&rate=6.023307575857949E-4]:1.22259991838E-1)[&rate=6.023307575857949E-4]:1.555649235842E-1)[&rate=6.023307575857949E-4]:2.732831631248E-1,((146[&rate=6.023307575857949E-4]:6.882666698337E-1,((97[&rate=6.023307575857949E-4]:4.44176138313E-1,(16[&rate=6.023307575857949E-4]:2.489928962043E0,(((((((10[&rate=6.023307575857949E-4]:4.383913751119E-1,15[&rate=6.023307575857949E-4]:4.767475394954E-1)[&rate=6.023307575857949E-4]:7.126303097434E-2,(6[&rate=6.023307575857949E-4]:3.698396653063E-1,18[&rate=6.023307575857949E-4]:4.328533639364E-1)[&rate=6.023307575857949E-4]:1.233763846156E-1)[&rate=6.023307575857949E-4]:2.552912723206E-1,(3[&rate=6.023307575857949E-4]:3.740274673412E-1,(((88[&rate=6.023307575857949E-4]:1.3093198323E-1,89[&rate=6.023307575857949E-4]:1.44630613367E-1)[&rate=6.023307575857949E-4]:9.01704875501E-2,83[&rate=6.023307575857949E-4]:2.211024707801E-1)[&rate=6.023307575857949E-4]:5.209821323581E-2,(87[&rate=6.023307575857949E-4]:2.346105746033E-1,((86[&rate=6.023307575857949E-4]:1.787358000938E-1,((93[&rate=6.023307575857949E-4]:6.207966346767E-2,85[&rate=6.023307575857949E-4]:4.838103333066E-2)[&rate=6.023307575857949E-4]:1.168974500581E-1,84[&rate=6.023307575857949E-4]:1.652784833888E-1)[&rate=6.023307575857949E-4]:1.345731670503E-2)[&rate=6.023307575857949E-4]:3.317699428791E-2,((90[&rate=6.023307575857949E-4]:8.496040113995E-3,91[&rate=6.023307575857949E-4]:8.496040113995E-3)[&rate=6.023307575857949E-4]:6.650300168433E-2,92[&rate=6.023307575857949E-4]:7.499904179832E-2)[&rate=6.023307575857949E-4]:1.506123827204E-1)[&rate=6.023307575857949E-4]:2.26977802216E-2)[&rate=6.023307575857949E-4]:3.859010941255E-2)[&rate=6.023307575857949E-4]:6.405528107224E-1)[&rate=6.023307575857949E-4]:3.224250603809E-1)[&rate=6.023307575857949E-4]:5.609954594702E-1,((((24[&rate=6.023307575857949E-4]:1.019395239949E0,(1[&rate=6.023307575857949E-4]:1.950711703288E-1,(28[&rate=6.023307575857949E-4]:8.046289468422E-1,21[&rate=6.023307575857949E-4]:7.799714125958E-1)[&rate=6.023307575857949E-4]:1.767435933495E-1)[&rate=6.023307575857949E-4]:4.350215181169E-2)[&rate=6.023307575857949E-4]:1.495149188489E-1,((23[&rate=6.023307575857949E-4]:5.468930867781E-1,(25[&rate=6.023307575857949E-4]:3.55924145493E-1,20[&rate=6.023307575857949E-4]:3.367460633013E-1)[&rate=6.023307575857949E-4]:2.019278453947E-1)[&rate=6.023307575857949E-4]:1.473749398836E-1,(11[&rate=6.023307575857949E-4]:5.746348318296E-1,140[&rate=6.023307575857949E-4]:5.554567496378E-1)[&rate=6.023307575857949E-4]:3.470168798293E-2)[&rate=6.023307575857949E-4]:4.636832280262E-1)[&rate=6.023307575857949E-4]:1.358551277157E-2,102[&rate=6.023307575857949E-4]:2.085183595279E-2)[&rate=6.023307575857949E-4]:1.384041118843E-1,((((14[&rate=6.023307575857949E-4]:4.28624636401E-1,17[&rate=6.023307575857949E-4]:4.669808007847E-1)[&rate=6.023307575857949E-4]:3.585239118354E-1,(((113[&rate=6.023307575857949E-4]:4.302785936948E-1,(110[&rate=6.023307575857949E-4]:4.149926075352E-1,117[&rate=6.023307575857949E-4]:4.232117856175E-1)[&rate=6.023307575857949E-4]:9.806534104843E-3)[&rate=6.023307575857949E-4]:7.897483180223E-2,105[&rate=6.023307575857949E-4]:4.818561652232E-1)[&rate=6.023307575857949E-4]:2.719256332947E-1,(((30[&rate=6.023307575857949E-4]:4.006629394265E-1,4[&rate=6.023307575857949E-4]:2.280601997005E-1)[&rate=6.023307575857949E-4]:1.807988353797E-1,112[&rate=6.023307575857949E-4]:4.663932816554E-1)[&rate=6.023307575857949E-4]:2.545473003955E-1,9[&rate=6.023307575857949E-4]:7.127214039688E-1)[&rate=6.023307575857949E-4]:6.023847674083E-2)[&rate=6.023307575857949E-4]:5.969489444733E-3)[&rate=6.023307575857949E-4]:2.038081321868E-1,(((((107[&rate=6.023307575857949E-4]:2.744935806671E-1,108[&rate=6.023307575857949E-4]:2.717538546397E-1)[&rate=6.023307575857949E-4]:1.586582493661E-1,(104[&rate=6.023307575857949E-4]:2.86640106883E-1,114[&rate=6.023307575857949E-4]:2.263661342802E-1)[&rate=6.023307575857949E-4]:1.465117231502E-1)[&rate=6.023307575857949E-4]:9.383256598954E-2,109[&rate=6.023307575857949E-4]:5.461624782144E-1)[&rate=6.023307575857949E-4]:2.471185968143E-1,(115[&rate=6.023307575857949E-4]:5.237848528475E-1,(19[&rate=6.023307575857949E-4]:5.572600242877E-1,13[&rate=6.023307575857949E-4]:5.18903859904E-1)[&rate=6.023307575857949E-4]:8.707277376538E-2)[&rate=6.023307575857949E-4]:1.900441673868E-1)[&rate=6.023307575857949E-4]:9.278685717309E-2,((148[&rate=6.023307575857949E-4]:4.523410549795E-1,143[&rate=6.023307575857949E-4]:4.496013289522E-1)[&rate=6.023307575857949E-4]:2.603318991658E-1,(116[&rate=6.023307575857949E-4]:6.349719745214E-1,(111[&rate=6.023307575857949E-4]:3.588665733026E-1,(106[&rate=6.023307575857949E-4]:3.328212964185E-1,139[&rate=6.023307575857949E-4]:5.246021183363E-1)[&rate=6.023307575857949E-4]:9.606920719698E-3)[&rate=6.023307575857949E-4]:3.52817729986E-1)[&rate=6.023307575857949E-4]:3.934481524021E-2)[&rate=6.023307575857949E-4]:1.322990876457E-1)[&rate=6.023307575857949E-4]:1.02149022194E-1)[&rate=6.023307575857949E-4]:1.925050092365E-1,(142[&rate=6.023307575857949E-4]:3.978359350509E-1,(144[&rate=6.023307575857949E-4]:3.115746560178E-1,(145[&rate=6.023307575857949E-4]:3.225864443159E-2,141[&rate=6.023307575857949E-4]:2.9518918404E-2)[&rate=6.023307575857949E-4]:2.847954636411E-1)[&rate=6.023307575857949E-4]:8.078182697815E-2)[&rate=6.023307575857949E-4]:9.582284943351E-1)[&rate=6.023307575857949E-4]:4.976686091699E-2)[&rate=6.023307575857949E-4]:1.009317653825E-1)[&rate=6.023307575857949E-4]:2.536820005624E-1,101[&rate=6.023307575857949E-4]:5.083902617271E-1)[&rate=6.023307575857949E-4]:8.187225603785E-1,147[&rate=6.023307575857949E-4]:4.113257122922E-1)[&rate=6.023307575857949E-4]:3.220047661814E-2,39[&rate=6.023307575857949E-4]:3.8614913973E-1)[&rate=6.023307575857949E-4]:1.828689619621E-2)[&rate=6.023307575857949E-4]:1.10778353753E-1)[&rate=6.023307575857949E-4]:3.725831242504E-2,40[&rate=6.023307575857949E-4]:5.524727021042E-1)[&rate=6.023307575857949E-4]:1.557538849457E-2)[&rate=6.023307575857949E-4]:5.262724497878E-2,(((22[&rate=6.023307575857949E-4]:2.869260232029E-1,27[&rate=6.023307575857949E-4]:3.033643793673E-1)[&rate=6.023307575857949E-4]:5.031314945098E-1,(31[&rate=6.023307575857949E-4]:6.305811478667E-1,2[&rate=6.023307575857949E-4]:4.031838875926E-1)[&rate=6.023307575857949E-4]:2.142708903941E-1)[&rate=6.023307575857949E-4]:2.986250342981E-1,((7[&rate=6.023307575857949E-4]:3.817013363731E-1,8[&rate=6.023307575857949E-4]:3.817013363731E-1)[&rate=6.023307575857949E-4]:5.217809467808E-1,26[&rate=6.023307575857949E-4]:1.010331598222E0)[&rate=6.023307575857949E-4]:8.930985789805E-2)[&rate=6.023307575857949E-4]:1.661321326122E0)[&rate=6.023307575857949E-4]:1.905295343276E-1)[&rate=6.023307575857949E-4]:5.778601452819E-2,38[&rate=6.023307575857949E-4]:8.006848735044E-1)[&rate=6.023307575857949E-4]:4.092818476704E-1,((((121[&rate=6.023307575857949E-4]:1.891672000405E0,127[&rate=6.023307575857949E-4]:2.332767890816E0)[&rate=6.023307575857949E-4]:2.42063683747E-1,35[&rate=6.023307575857949E-4]:7.708286891917E-3)[&rate=6.023307575857949E-4]:3.622630868749E-2,36[&rate=6.023307575857949E-4]:9.050993804516E-2)[&rate=6.023307575857949E-4]:2.15163325403E-1,(((128[&rate=6.023307575857949E-4]:1.409771891259E0,((69[&rate=6.023307575857949E-4]:6.70865814596E-1,118[&rate=6.023307575857949E-4]:6.599069104863E-1)[&rate=6.023307575857949E-4]:1.489029576215E-2,((129[&rate=6.023307575857949E-4]:1.14663267569E-1,132[&rate=6.023307575857949E-4]:1.174029935963E-1)[&rate=6.023307575857949E-4]:2.83475432163E-2,(130[&rate=6.023307575857949E-4]:6.356525988828E-2,131[&rate=6.023307575857949E-4]:6.630498591564E-2)[&rate=6.023307575857949E-4]:7.944555089699E-2)[&rate=6.023307575857949E-4]:3.948000940933E-1)[&rate=6.023307575857949E-4]:8.747007124078E-1)[&rate=6.023307575857949E-4]:2.577849351275E-1,(((64[&rate=6.023307575857949E-4]:2.992538721219E-1,(62[&rate=6.023307575857949E-4]:2.001043465884E-1,60[&rate=6.023307575857949E-4]:8.323524670641E-3)[&rate=6.023307575857949E-4]:1.402454159446E-1)[&rate=6.023307575857949E-4]:1.620203441726E-1,65[&rate=6.023307575857949E-4]:3.105892847878E-1)[&rate=6.023307575857949E-4]:1.102773793409E-1,(63[&rate=6.023307575857949E-4]:1.26261505103E-1,61[&rate=6.023307575857949E-4]:1.673573955141E-1)[&rate=6.023307575857949E-4]:4.452900905324E-1)[&rate=6.023307575857949E-4]:1.194635367737E0)[&rate=6.023307575857949E-4]:8.690700674811E-2,(45[&rate=6.023307575857949E-4]:6.544285891635E-1,(((44[&rate=6.023307575857949E-4]:1.961119883864E-1,47[&rate=6.023307575857949E-4]:2.015764692606E-1)[&rate=6.023307575857949E-4]:2.484881363649E-1,51[&rate=6.023307575857949E-4]:4.22742201254E-1)[&rate=6.023307575857949E-4]:1.706418438472E-1,((((42[&rate=6.023307575857949E-4]:2.409539790818E-1,48[&rate=6.023307575857949E-4]:2.79205345202E-1)[&rate=6.023307575857949E-4]:1.288971951817E-1,41[&rate=6.023307575857949E-4]:3.643866933893E-1)[&rate=6.023307575857949E-4]:6.104567658281E-2,(43[&rate=6.023307575857949E-4]:4.332864196797E-1,46[&rate=6.023307575857949E-4]:4.332864196797E-1)[&rate=6.023307575857949E-4]:4.679075903532E-2)[&rate=6.023307575857949E-4]:6.115310195581E-2,(50[&rate=6.023307575857949E-4]:4.656524447044E-1,49[&rate=6.023307575857949E-4]:4.656524447044E-1)[&rate=6.023307575857949E-4]:4.279095072074E-2)[&rate=6.023307575857949E-4]:7.947616880188E-2)[&rate=6.023307575857949E-4]:4.191886100219E-2)[&rate=6.023307575857949E-4]:3.266390316798E-1)[&rate=6.023307575857949E-4]:3.340121113551E-2)[&rate=6.023307575857949E-4]:3.485033536769E-1)[&rate=6.023307575857949E-4]:2.71287084493E-1)[&rate=6.023307575857949E-4]:4.330300076384E-3,34[&rate=6.023307575857949E-4]:2.020496059863E-2)[&rate=6.023307575857949E-4]:1.669865386638E-2,32[&rate=6.023307575857949E-4]:1.498580624592E-2)[&rate=6.023307575857949E-4]:2.006278452996E-2);
tree STATE_3030000 [&joint=-20941.36817238906,lnP=-20941.36817238906] = [&R] (34[&rate=6.028008789695585E-4]:3.494949484219E-2,((32[&rate=6.028008789695585E-4]:2.227767977454E-3,33[&rate=6.028008789695585E-4]:7.707220032168E-3)[&rate=6.028008789695585E-4]:5.591647182558E-3,(((((((((26[&rate=6.028008789695585E-4]:8.058021037692E-1,(7[&rate=6.028008789695585E-4]:3.256927094299E-1,8[&rate=6.028008789695585E-4]:3.256927094299E-1)[&rate=6.028008789695585E-4]:3.732600792708E-1)[&rate=6.028008789695585E-4]:2.793135023382E-2,(31[&rate=6.028008789695585E-4]:6.651484784244E-1,2[&rate=6.028008789695585E-4]:4.377512181504E-1)[&rate=6.028008789695585E-4]:2.12420592017E-1)[&rate=6.028008789695585E-4]:3.068540006823E-2,(22[&rate=6.028008789695585E-4]:3.110957019659E-1,27[&rate=6.028008789695585E-4]:3.275340581303E-1)[&rate=6.028008789695585E-4]:5.423642479957E-1)[&rate=6.028008789695585E-4]:1.779656462044E0,(146[&rate=6.028008789695585E-4]:5.611650793366E-1,(((((18[&rate=6.028008789695585E-4]:7.375165470922E-1,(10[&rate=6.028008789695585E-4]:6.167796172738E-1,15[&rate=6.028008789695585E-4]:6.551357816572E-1)[&rate=6.028008789695585E-4]:7.41615873527E-2)[&rate=6.028008789695585E-4]:6.417649698278E-2,6[&rate=6.028008789695585E-4]:7.386793454449E-1)[&rate=6.028008789695585E-4]:1.101253557E-1,((((88[&rate=6.028008789695585E-4]:6.301819100991E-2,89[&rate=6.028008789695585E-4]:7.671682114693E-2)[&rate=6.028008789695585E-4]:1.117289180032E-1,83[&rate=6.028008789695585E-4]:1.747471090131E-1)[&rate=6.028008789695585E-4]:3.737063541548E-2,(87[&rate=6.028008789695585E-4]:1.820902945442E-1,(((93[&rate=6.028008789695585E-4]:5.072814131523E-2,84[&rate=6.028008789695585E-4]:3.702951117822E-2)[&rate=6.028008789695585E-4]:3.548452816306E-2,(85[&rate=6.028008789695585E-4]:1.645104212767E-2,86[&rate=6.028008789695585E-4]:1.645104212767E-2)[&rate=6.028008789695585E-4]:5.606299721361E-2)[&rate=6.028008789695585E-4]:3.40817875431E-2,((90[&rate=6.028008789695585E-4]:4.304085510517E-3,91[&rate=6.028008789695585E-4]:4.304085510517E-3)[&rate=6.028008789695585E-4]:3.265356308593E-2,92[&rate=6.028008789695585E-4]:3.695764859644E-2)[&rate=6.028008789695585E-4]:8.333680842495E-2)[&rate=6.028008789695585E-4]:7.549446765985E-2)[&rate=6.028008789695585E-4]:3.002744988432E-2)[&rate=6.028008789695585E-4]:6.063281164716E-1,3[&rate=6.028008789695585E-4]:2.78719833503E-1)[&rate=6.028008789695585E-4]:5.180300731214E-1)[&rate=6.028008789695585E-4]:4.987397141866E-1,(((((23[&rate=6.028008789695585E-4]:4.327691400085E-1,(25[&rate=6.028008789695585E-4]:3.570420153492E-1,20[&rate=6.028008789695585E-4]:3.378639331575E-1)[&rate=6.028008789695585E-4]:8.668602876892E-2)[&rate=6.028008789695585E-4]:3.095089656233E-1,(11[&rate=6.028008789695585E-4]:6.310742242082E-1,140[&rate=6.028008789695585E-4]:6.118961420165E-1)[&rate=6.028008789695585E-4]:2.627237457429E-2)[&rate=6.028008789695585E-4]:3.778441950175E-1,(24[&rate=6.028008789695585E-4]:8.711683418316E-1,(1[&rate=6.028008789695585E-4]:2.392600307826E-2,(28[&rate=6.028008789695585E-4]:6.406437112528E-1,21[&rate=6.028008789695585E-4]:6.159861770064E-1)[&rate=6.028008789695585E-4]:1.695836616884E-1)[&rate=6.028008789695585E-4]:6.642042094507E-2)[&rate=6.028008789695585E-4]:2.599128629274E-1)[&rate=6.028008789695585E-4]:5.153607885946E-2,102[&rate=6.028008789695585E-4]:2.097344800202E-2)[&rate=6.028008789695585E-4]:1.513355507872E-1,(((((((30[&rate=6.028008789695585E-4]:1.869501030163E-1,4[&rate=6.028008789695585E-4]:1.434736329029E-2)[&rate=6.028008789695585E-4]:5.477710338701E-1,(14[&rate=6.028008789695585E-4]:3.002395654453E-1,17[&rate=6.028008789695585E-4]:3.38595729829E-1)[&rate=6.028008789695585E-4]:3.194130782903E-1)[&rate=6.028008789695585E-4]:1.13413522431E-1,9[&rate=6.028008789695585E-4]:7.248469880845E-1)[&rate=6.028008789695585E-4]:7.658770414013E-3,112[&rate=6.028008789695585E-4]:7.407249365806E-1)[&rate=6.028008789695585E-4]:1.014034909599E-1,((113[&rate=6.028008789695585E-4]:5.43438136532E-1,110[&rate=6.028008789695585E-4]:5.379586844773E-1)[&rate=6.028008789695585E-4]:6.807254384828E-2,(117[&rate=6.028008789695585E-4]:3.066569076361E-1,105[&rate=6.028008789695585E-4]:2.765199213347E-1)[&rate=6.028008789695585E-4]:3.075934987718E-1)[&rate=6.028008789695585E-4]:2.306177471602E-1)[&rate=6.028008789695585E-4]:2.530999515381E-1,(((19[&rate=6.028008789695585E-4]:3.791263957463E-1,13[&rate=6.028008789695585E-4]:3.407702313626E-1)[&rate=6.028008789695585E-4]:3.708191457978E-1,(115[&rate=6.028008789695585E-4]:6.283778864129E-1,(((104[&rate=6.028008789695585E-4]:1.878081003517E-1,114[&rate=6.028008789695585E-4]:1.27534127749E-1)[&rate=6.028008789695585E-4]:3.831857562301E-2,(108[&rate=6.028008789695585E-4]:1.652573192109E-1,107[&rate=6.028008789695585E-4]:1.679970452382E-1)[&rate=6.028008789695585E-4]:5.812963073653E-2)[&rate=6.028008789695585E-4]:1.195016024934E-1,109[&rate=6.028008789695585E-4]:3.648063606599E-1)[&rate=6.028008789695585E-4]:3.430235805475E-1)[&rate=6.028008789695585E-4]:1.019709925625E-3)[&rate=6.028008789695585E-4]:2.062967078412E-1,(((148[&rate=6.028008789695585E-4]:2.151626756523E-1,143[&rate=6.028008789695585E-4]:2.124229496249E-1)[&rate=6.028008789695585E-4]:4.996241464744E-1,(139[&rate=6.028008789695585E-4]:8.866114499246E-1,(111[&rate=6.028008789695585E-4]:3.531192052169E-1,106[&rate=6.028008789695585E-4]:3.366808490525E-1)[&rate=6.028008789695585E-4]:3.581497789544E-1)[&rate=6.028008789695585E-4]:4.187400233886E-2)[&rate=6.028008789695585E-4]:1.438077981624E-2,116[&rate=6.028008789695585E-4]:6.908114375592E-1)[&rate=6.028008789695585E-4]:1.448828666205E-1)[&rate=6.028008789695585E-4]:1.773422940771E-1)[&rate=6.028008789695585E-4]:4.308222773721E-2,(142[&rate=6.028008789695585E-4]:2.10203000814E-1,(141[&rate=6.028008789695585E-4]:1.233005010682E-1,(144[&rate=6.028008789695585E-4]:1.118414408925E-1,145[&rate=6.028008789695585E-4]:1.173208929475E-1)[&rate=6.028008789695585E-4]:8.719334148324E-3)[&rate=6.028008789695585E-4]:8.416277371822E-2)[&rate=6.028008789695585E-4]:1.100710345728E0)[&rate=6.028008789695585E-4]:1.079709947129E-1)[&rate=6.028008789695585E-4]:1.259203480491E-1)[&rate=6.028008789695585E-4]:3.730505937461E-1,101[&rate=6.028008789695585E-4]:6.658004885295E-1)[&rate=6.028008789695585E-4]:7.483101705659E-1)[&rate=6.028008789695585E-4]:6.284136934859E-2)[&rate=6.028008789695585E-4]:1.385150354599E-1,(((99[&rate=6.028008789695585E-4]:6.080791306984E-1,96[&rate=6.028008789695585E-4]:5.725600050156E-1)[&rate=6.028008789695585E-4]:1.427651473239E-1,98[&rate=6.028008789695585E-4]:7.289863545251E-1)[&rate=6.028008789695585E-4]:7.754371838412E-3,(95[&rate=6.028008789695585E-4]:4.619143554693E-1,(100[&rate=6.028008789695585E-4]:1.678000627467E-1,94[&rate=6.028008789695585E-4]:1.678000627467E-1)[&rate=6.028008789695585E-4]:2.094148391706E-1)[&rate=6.028008789695585E-4]:2.857553326429E-1)[&rate=6.028008789695585E-4]:3.397747909295E-2)[&rate=6.028008789695585E-4]:2.415850911513E-2,(((40[&rate=6.028008789695585E-4]:4.347365779349E-1,97[&rate=6.028008789695585E-4]:3.636983265687E-1)[&rate=6.028008789695585E-4]:6.309883008191E-3,39[&rate=6.028008789695585E-4]:4.410464609431E-1)[&rate=6.028008789695585E-4]:8.927178393192E-3,(147[&rate=6.028008789695585E-4]:5.03220228646E-1,16[&rate=6.028008789695585E-4]:2.531336105583E0)[&rate=6.028008789695585E-4]:4.130459870532E-3)[&rate=6.028008789695585E-4]:2.16487774689E-1)[&rate=6.028008789695585E-4]:1.707001024205E-1,38[&rate=6.028008789695585E-4]:7.688555055167E-1)[&rate=6.028008789695585E-4]:3.672839724703E-1,((121[&rate=6.028008789695585E-4]:2.344074812386E0,((((128[&rate=6.028008789695585E-4]:1.269017037121E0,(118[&rate=6.028008789695585E-4]:5.729985459618E-1,(((132[&rate=6.028008789695585E-4]:1.724588473931E-1,129[&rate=6.028008789695585E-4]:1.697191213657E-1)[&rate=6.028008789695585E-4]:7.651841916333E-3,(131[&rate=6.028008789695585E-4]:5.906554213858E-2,130[&rate=6.028008789695585E-4]:5.632581611123E-2)[&rate=6.028008789695585E-4]:1.210451471709E-1)[&rate=6.028008789695585E-4]:2.480713700139E-1,69[&rate=6.028008789695585E-4]:5.733875387756E-1)[&rate=6.028008789695585E-4]:1.056991129588E-2)[&rate=6.028008789695585E-4]:8.357445185564E-1)[&rate=6.028008789695585E-4]:7.26719560113E-2,((((64[&rate=6.028008789695585E-4]:1.391354515736E-1,62[&rate=6.028008789695585E-4]:1.802313419846E-1)[&rate=6.028008789695585E-4]:6.571552302045E-2,60[&rate=6.028008789695585E-4]:5.416604308734E-2)[&rate=6.028008789695585E-4]:4.892782191644E-2,65[&rate=6.028008789695585E-4]:1.030938650038E-1)[&rate=6.028008789695585E-4]:3.55215111056E-1,(63[&rate=6.028008789695585E-4]:2.321405085618E-2,61[&rate=6.028008789695585E-4]:6.430994126722E-2)[&rate=6.028008789695585E-4]:5.857798567103E-1)[&rate=6.028008789695585E-4]:8.31325222552E-1)[&rate=6.028008789695585E-4]:1.660681699268E-1,((47[&rate=6.028008789695585E-4]:5.367418273889E-1,44[&rate=6.028008789695585E-4]:5.312773465146E-1)[&rate=6.028008789695585E-4]:1.297450311126E-1,(45[&rate=6.028008789695585E-4]:6.379522113416E-1,((50[&rate=6.028008789695585E-4]:4.914687002109E-1,49[&rate=6.028008789695585E-4]:4.914687002109E-1)[&rate=6.028008789695585E-4]:8.066861622734E-2,(((41[&rate=6.028008789695585E-4]:4.72243306132E-1,(48[&rate=6.028008789695585E-4]:3.863948239488E-1,42[&rate=6.028008789695585E-4]:3.481434578286E-1)[&rate=6.028008789695585E-4]:1.295643291777E-1)[&rate=6.028008789695585E-4]:5.170787347587E-2,(46[&rate=6.028008789695585E-4]:5.72246264937E-1,43[&rate=6.028008789695585E-4]:5.72246264937E-1)[&rate=6.028008789695585E-4]:6.34972341387E-3)[&rate=6.028008789695585E-4]:1.742652347001E-2,51[&rate=6.028008789695585E-4]:5.687001074494E-1)[&rate=6.028008789695585E-4]:8.901689863114E-3)[&rate=6.028008789695585E-4]:4.122473096895E-2)[&rate=6.028008789695585E-4]:2.033792584856E-2)[&rate=6.028008789695585E-4]:7.60708135775E-2)[&rate=6.028008789695585E-4]:1.439790359845E-1,35[&rate=6.028008789695585E-4]:1.229690757558E-1)[&rate=6.028008789695585E-4]:9.507833937008E-2)[&rate=6.028008789695585E-4]:2.942739745038E-2,(127[&rate=6.028008789695585E-4]:2.545732988356E0,36[&rate=6.028008789695585E-4]:2.518504315104E-2)[&rate=6.028008789695585E-4]:2.68865111891E-1)[&rate=6.028008789695585E-4]:2.862992188953E-1)[&rate=6.028008789695585E-4]:9.374764812056E-2,(((66[&rate=6.028008789695585E-4]:9.88765281007E-2,(((135[&rate=6.028008789695585E-4]:2.921995659922E-1,(138[&rate=6.028008789695585E-4]:1.421577674864E-1,136[&rate=6.028008789695585E-4]:1.065091817125E-2)[&rate=6.028008789695585E-4]:3.500417985058E-1)[&rate=6.028008789695585E-4]:5.259667332673E-1,(120[&rate=6.028008789695585E-4]:8.449310177889E-1,119[&rate=6.028008789695585E-4]:9.408214287477E-1)[&rate=6.028008789695585E-4]:2.252900759912E-1)[&rate=6.028008789695585E-4]:6.505538638048E-1,126[&rate=6.028008789695585E-4]:1.0309628459E0)[&rate=6.028008789695585E-4]:3.150878718857E-1)[&rate=6.028008789695585E-4]:2.339230326866E-1,((122[&rate=6.028008789695585E-4]:3.986657456615E-1,(123[&rate=6.028008789695585E-4]:3.332807447098E-1,124[&rate=6.028008789695585E-4]:3.305485042726E-1)[&rate=6.028008789695585E-4]:6.53850009517E-2)[&rate=6.028008789695585E-4]:3.136598882741E-1,67[&rate=6.028008789695585E-4]:2.110530835949E-1)[&rate=6.028008789695585E-4]:1.217464771924E-1)[&rate=6.028008789695585E-4]:2.47950434328E-1,((68[&rate=6.028008789695585E-4]:4.837928338261E-1,(((58[&rate=6.028008789695585E-4]:3.886825198612E-1,(56[&rate=6.028008789695585E-4]:2.909215778263E-1,55[&rate=6.028008789695585E-4]:2.909215778263E-1)[&rate=6.028008789695585E-4]:7.043853766322E-2)[&rate=6.028008789695585E-4]:5.670061594891E-3,(54[&rate=6.028008789695585E-4]:2.92245986365E-2,(57[&rate=6.028008789695585E-4]:6.592840751329E-2,37[&rate=6.028008789695585E-4]:1.014475331964E-1)[&rate=6.028008789695585E-4]:4.279797680559E-3)[&rate=6.028008789695585E-4]:3.077509336393E-1)[&rate=6.028008789695585E-4]:4.770013405046E-2,59[&rate=6.028008789695585E-4]:4.229270324465E-1)[&rate=6.028008789695585E-4]:1.100461292486E-1)[&rate=6.028008789695585E-4]:3.40568207549E-1,(((53[&rate=6.028008789695585E-4]:7.242350180722E-1,((137[&rate=6.028008789695585E-4]:3.651053384942E-1,(134[&rate=6.028008789695585E-4]:2.355152861539E-1,133[&rate=6.028008789695585E-4]:2.65652272455E-1)[&rate=6.028008789695585E-4]:5.835717562815E-2)[&rate=6.028008789695585E-4]:1.173382726051E0,((((12[&rate=6.028008789695585E-4]:1.456463190931E-1,5[&rate=6.028008789695585E-4]:1.072901547097E-1)[&rate=6.028008789695585E-4]:1.390108829727E-1,29[&rate=6.028008789695585E-4]:3.915065171343E-1)[&rate=6.028008789695585E-4]:3.961200054944E-1,103[&rate=6.028008789695585E-4]:5.547498102999E-1)[&rate=6.028008789695585E-4]:1.603665737133E0,52[&rate=6.028008789695585E-4]:4.941218128715E-1)[&rate=6.028008789695585E-4]:2.293875856061E-1)[&rate=6.028008789695585E-4]:8.922340905955E-3)[&rate=6.028008789695585E-4]:8.577206898653E-3,((((73[&rate=6.028008789695585E-4]:4.1645067727E-1,77[&rate=6.028008789695585E-4]:4.109712252153E-1)[&rate=6.028008789695585E-4]:1.531445973491E-1,(((71[&rate=6.028008789695585E-4]:8.274877968079E-2,79[&rate=6.028008789695585E-4]:1.101460399548E-1)[&rate=6.028008789695585E-4]:2.522663351323E-1,82[&rate=6.028008789695585E-4]:3.706315531692E-1)[&rate=6.028008789695585E-4]:1.029817642937E-1,(72[&rate=6.028008789695585E-4]:1.40342154347E-1,78[&rate=6.028008789695585E-4]:1.622599625664E-1)[&rate=6.028008789695585E-4]:3.031341768145E-1)[&rate=6.028008789695585E-4]:6.310524482744E-2)[&rate=6.028008789695585E-4]:5.232761067287E-2,(81[&rate=6.028008789695585E-4]:3.137127473574E-2,80[&rate=6.028008789695585E-4]:3.137127473574E-2)[&rate=6.028008789695585E-4]:5.412365420631E-1)[&rate=6.028008789695585E-4]:1.108497062456E-1,(75[&rate=6.028008789695585E-4]:7.163130857652E-1,((76[&rate=6.028008789695585E-4]:6.439212016953E-1,74[&rate=6.028008789695585E-4]:6.439212016953E-1)[&rate=6.028008789695585E-4]:3.618247160271E-2,70[&rate=6.028008789695585E-4]:6.417475089146E-1)[&rate=6.028008789695585E-4]:3.620941246713E-2)[&rate=6.028008789695585E-4]:1.645950577235E-2)[&rate=6.028008789695585E-4]:7.465026920454E-1)[&rate=6.028008789695585E-4]:1.749799293467E-1,125[&rate=6.028008789695585E-4]:6.974096406563E-1)[&rate=6.028008789695585E-4]:2.936180673855E-1)[&rate=6.028008789695585E-4]:3.041095915124E-1)[&rate=6.028008789695585E-4]:4.677168447681E-2)[&rate=6.028008789695585E-4]:2.652292424171E-1)[&rate=6.028008789695585E-4]:5.212271463096E-3);
tree STATE_3040000 [&joint=-20971.413362979645,lnP=-20971.413362979645] = [&R] ((34[&rate=5.742227712387998E-4]:6.368997273924E-2,(((((((((146[&rate=5.742227712387998E-4]:6.188690651815E-1,(16[&rate=5.742227712387998E-4]:2.458636327113E0,39[&rate=5.742227712387998E-4]:3.731434009953E-1)[&rate=5.742227712387998E-4]:1.255070849513E-1)[&rate=5.742227712387998E-4]:2.287750543383E-3,((26[&rate=5.742227712387998E-4]:7.148604606279E-1,(7[&rate=5.742227712387998E-4]:2.338654944828E-1,8[&rate=5.742227712387998E-4]:2.338654944828E-1)[&rate=5.742227712387998E-4]:3.741456510766E-1)[&rate=5.742227712387998E-4]:1.391052081437E-1,((2[&rate=5.742227712387998E-4]:3.533864541503E-1,(22[&rate=5.742227712387998E-4]:4.369174669591E-1,27[&rate=5.742227712387998E-4]:4.533558231234E-1)[&rate=5.742227712387998E-4]:8.907172691728E-2)[&rate=5.742227712387998E-4]:3.733545200441E-2,31[&rate=5.742227712387998E-4]:6.181191664288E-1)[&rate=5.742227712387998E-4]:2.796821187812E-1)[&rate=5.742227712387998E-4]:1.787260014383E0)[&rate=5.742227712387998E-4]:2.688350034366E-2,((147[&rate=5.742227712387998E-4]:3.525725715904E-1,((((((10[&rate=5.742227712387998E-4]:4.323945722904E-1,15[&rate=5.742227712387998E-4]:4.707507366739E-1)[&rate=5.742227712387998E-4]:1.064077162021E-1,6[&rate=5.742227712387998E-4]:5.223639323281E-1)[&rate=5.742227712387998E-4]:7.248528254143E-2,18[&rate=5.742227712387998E-4]:6.578629134997E-1)[&rate=5.742227712387998E-4]:1.064987227637E-1,(((((90[&rate=5.742227712387998E-4]:5.831851898768E-2,91[&rate=5.742227712387998E-4]:5.831851898768E-2)[&rate=5.742227712387998E-4]:3.972298165249E-2,92[&rate=5.742227712387998E-4]:9.804150064017E-2)[&rate=5.742227712387998E-4]:3.559609760721E-2,(87[&rate=5.742227712387998E-4]:1.108959421652E-1,((93[&rate=5.742227712387998E-4]:7.955045473035E-2,(84[&rate=5.742227712387998E-4]:2.110906463484E-2,85[&rate=5.742227712387998E-4]:2.110906463484E-2)[&rate=5.742227712387998E-4]:4.474275995849E-2)[&rate=5.742227712387998E-4]:1.745872005517E-2,86[&rate=5.742227712387998E-4]:8.33105446485E-2)[&rate=5.742227712387998E-4]:2.75853975167E-2)[&rate=5.742227712387998E-4]:9.043025945155E-3)[&rate=5.742227712387998E-4]:4.647106418389E-1,((88[&rate=5.742227712387998E-4]:1.864206447038E-2,89[&rate=5.742227712387998E-4]:3.23406946074E-2)[&rate=5.742227712387998E-4]:1.722027214179E-1,83[&rate=5.742227712387998E-4]:1.908447858883E-1)[&rate=5.742227712387998E-4]:3.938048240609E-1)[&rate=5.742227712387998E-4]:5.509168700237E-1,3[&rate=5.742227712387998E-4]:5.958404525758E-1)[&rate=5.742227712387998E-4]:5.345269053702E-2)[&rate=5.742227712387998E-4]:7.207445934453E-1,((142[&rate=5.742227712387998E-4]:3.678751340184E-1,((141[&rate=5.742227712387998E-4]:8.181883082762E-2,145[&rate=5.742227712387998E-4]:8.45585568552E-2)[&rate=5.742227712387998E-4]:3.596907812465E-2,144[&rate=5.742227712387998E-4]:1.150481829249E-1)[&rate=5.742227712387998E-4]:2.473474990385E-1)[&rate=5.742227712387998E-4]:1.106933035929E0,((((113[&rate=5.742227712387998E-4]:7.586639573669E-1,(((30[&rate=5.742227712387998E-4]:1.93310411988E-1,4[&rate=5.742227712387998E-4]:2.070767226199E-2)[&rate=5.742227712387998E-4]:5.631179951592E-1,9[&rate=5.742227712387998E-4]:6.331407359143E-1)[&rate=5.742227712387998E-4]:7.592001619315E-3,(112[&rate=5.742227712387998E-4]:6.36673333016E-1,(14[&rate=5.742227712387998E-4]:5.026985513177E-1,17[&rate=5.742227712387998E-4]:5.410547157014E-1)[&rate=5.742227712387998E-4]:1.339747816983E-1)[&rate=5.742227712387998E-4]:1.22785825997E-2)[&rate=5.742227712387998E-4]:1.097120417513E-1)[&rate=5.742227712387998E-4]:5.227436292266E-2,((117[&rate=5.742227712387998E-4]:7.464922999099E-1,110[&rate=5.742227712387998E-4]:7.382731218276E-1)[&rate=5.742227712387998E-4]:1.03739542397E-2,105[&rate=5.742227712387998E-4]:7.267292678482E-1)[&rate=5.742227712387998E-4]:5.68117921676E-2)[&rate=5.742227712387998E-4]:2.978469824423E-1,((((148[&rate=5.742227712387998E-4]:2.855403021201E-1,143[&rate=5.742227712387998E-4]:2.828005760928E-1)[&rate=5.742227712387998E-4]:3.282549886932E-1,((106[&rate=5.742227712387998E-4]:1.749577366698E-2,111[&rate=5.742227712387998E-4]:3.393412983136E-2)[&rate=5.742227712387998E-4]:1.265164055793E-1,139[&rate=5.742227712387998E-4]:3.357930011641E-1)[&rate=5.742227712387998E-4]:4.917009197861E-1)[&rate=5.742227712387998E-4]:1.293588110288E-1,116[&rate=5.742227712387998E-4]:7.047979374585E-1)[&rate=5.742227712387998E-4]:2.52482832951E-1,(((107[&rate=5.742227712387998E-4]:5.712055524851E-1,109[&rate=5.742227712387998E-4]:5.903836346769E-1)[&rate=5.742227712387998E-4]:3.024004068734E-2,((104[&rate=5.742227712387998E-4]:1.420893203857E-1,114[&rate=5.742227712387998E-4]:8.18153477829E-2)[&rate=5.742227712387998E-4]:4.011621540305E-1,108[&rate=5.742227712387998E-4]:5.405117483888E-1)[&rate=5.742227712387998E-4]:5.819411875635E-2)[&rate=5.742227712387998E-4]:1.069194738148E-1,((19[&rate=5.742227712387998E-4]:5.853523926417E-1,13[&rate=5.742227712387998E-4]:5.46996228258E-1)[&rate=5.742227712387998E-4]:1.535428373016E-1,115[&rate=5.742227712387998E-4]:6.183472847378E-1)[&rate=5.742227712387998E-4]:2.974380964669E-2)[&rate=5.742227712387998E-4]:3.09189676025E-1)[&rate=5.742227712387998E-4]:6.931275150049E-2)[&rate=5.742227712387998E-4]:1.228602272821E-1,((102[&rate=5.742227712387998E-4]:2.794224516285E-2,((23[&rate=5.742227712387998E-4]:7.696810424578E-1,(25[&rate=5.742227712387998E-4]:6.821214063276E-1,20[&rate=5.742227712387998E-4]:6.629433241359E-1)[&rate=5.742227712387998E-4]:9.851854023977E-2)[&rate=5.742227712387998E-4]:8.072755651023E-2,(11[&rate=5.742227712387998E-4]:5.984157470725E-1,140[&rate=5.742227712387998E-4]:5.792376648808E-1)[&rate=5.742227712387998E-4]:1.670613450463E-1)[&rate=5.742227712387998E-4]:3.282185777016E-1)[&rate=5.742227712387998E-4]:9.288721577021E-2,(24[&rate=5.742227712387998E-4]:1.15813175775E0,(1[&rate=5.742227712387998E-4]:1.382710919513E-1,(28[&rate=5.742227712387998E-4]:4.453369142688E-1,21[&rate=5.742227712387998E-4]:4.206793800223E-1)[&rate=5.742227712387998E-4]:4.792355475455E-1)[&rate=5.742227712387998E-4]:2.390387479899E-1)[&rate=5.742227712387998E-4]:1.243415387999E-1)[&rate=5.742227712387998E-4]:3.684346634138E-2)[&rate=5.742227712387998E-4]:7.055990020684E-2)[&rate=5.742227712387998E-4]:1.445446351042E-1)[&rate=5.742227712387998E-4]:3.606577628059E-1,101[&rate=5.742227712387998E-4]:7.279557733364E-1)[&rate=5.742227712387998E-4]:5.404039080675E-1)[&rate=5.742227712387998E-4]:7.835345229824E-2,97[&rate=5.742227712387998E-4]:3.025107233422E-1)[&rate=5.742227712387998E-4]:1.542727621253E-1)[&rate=5.742227712387998E-4]:4.945126165205E-2,40[&rate=5.742227712387998E-4]:5.772729984857E-1)[&rate=5.742227712387998E-4]:2.685661007222E-1,((((94[&rate=5.742227712387998E-4]:2.797504207054E-1,100[&rate=5.742227712387998E-4]:2.797504207054E-1)[&rate=5.742227712387998E-4]:3.116926203011E-1,95[&rate=5.742227712387998E-4]:6.761424945586E-1)[&rate=5.742227712387998E-4]:1.858176742175E-1,98[&rate=5.742227712387998E-4]:8.510312070274E-1)[&rate=5.742227712387998E-4]:2.59431692567E-3,(99[&rate=5.742227712387998E-4]:6.408007990261E-1,96[&rate=5.742227712387998E-4]:6.052816733432E-1)[&rate=5.742227712387998E-4]:2.346826484242E-1)[&rate=5.742227712387998E-4]:1.206288758012E-1)[&rate=5.742227712387998E-4]:2.7129947352E-1,38[&rate=5.742227712387998E-4]:1.048832561799E0)[&rate=5.742227712387998E-4]:1.381053856302E-1,(((127[&rate=5.742227712387998E-4]:2.685882970329E0,(36[&rate=5.742227712387998E-4]:1.440324256454E-1,121[&rate=5.742227712387998E-4]:2.22348448044E0)[&rate=5.742227712387998E-4]:2.13025994783E-2)[&rate=5.742227712387998E-4]:2.489856601321E-2,35[&rate=5.742227712387998E-4]:1.436582486712E-1)[&rate=5.742227712387998E-4]:7.794849260133E-2,(((((64[&rate=5.742227712387998E-4]:1.552725754662E-1,(62[&rate=5.742227712387998E-4]:1.94054618443E-1,60[&rate=5.742227712387998E-4]:2.273796525228E-3)[&rate=5.742227712387998E-4]:2.313847434245E-3)[&rate=5.742227712387998E-4]:1.397154972827E-1,65[&rate=5.742227712387998E-4]:1.443031412422E-1)[&rate=5.742227712387998E-4]:1.656326725826E-1,(63[&rate=5.742227712387998E-4]:1.168803868994E-2,61[&rate=5.742227712387998E-4]:5.278392910099E-2)[&rate=5.742227712387998E-4]:4.489327066415E-1)[&rate=5.742227712387998E-4]:1.079817327006E0,(((131[&rate=5.742227712387998E-4]:5.74698667449E-1,((129[&rate=5.742227712387998E-4]:1.668463469752E-1,132[&rate=5.742227712387998E-4]:1.695860730026E-1)[&rate=5.742227712387998E-4]:8.455008379551E-2,130[&rate=5.742227712387998E-4]:2.513964307707E-1)[&rate=5.742227712387998E-4]:3.20562510651E-1)[&rate=5.742227712387998E-4]:3.143639833019E-1,(118[&rate=5.742227712387998E-4]:8.086513589972E-1,69[&rate=5.742227712387998E-4]:8.196102631068E-1)[&rate=5.742227712387998E-4]:2.146578670963E-1)[&rate=5.742227712387998E-4]:5.472068288816E-1,128[&rate=5.742227712387998E-4]:1.430790027578E0)[&rate=5.742227712387998E-4]:1.101790777358E-2)[&rate=5.742227712387998E-4]:2.800560175957E-1,((45[&rate=5.742227712387998E-4]:4.316415573177E-1,44[&rate=5.742227712387998E-4]:4.343737977549E-1)[&rate=5.742227712387998E-4]:3.473146962656E-1,(((42[&rate=5.742227712387998E-4]:4.494930673078E-1,(48[&rate=5.742227712387998E-4]:3.526791394756E-1,41[&rate=5.742227712387998E-4]:3.089632924811E-1)[&rate=5.742227712387998E-4]:1.350652939524E-1)[&rate=5.742227712387998E-4]:1.001043529395E-1,(46[&rate=5.742227712387998E-4]:5.635418367003E-1,43[&rate=5.742227712387998E-4]:5.635418367003E-1)[&rate=5.742227712387998E-4]:3.523591141565E-2)[&rate=5.742227712387998E-4]:9.077339170585E-2,((47[&rate=5.742227712387998E-4]:4.628269023105E-1,(50[&rate=5.742227712387998E-4]:1.65847824002E-1,49[&rate=5.742227712387998E-4]:1.65847824002E-1)[&rate=5.742227712387998E-4]:2.641921930627E-1)[&rate=5.742227712387998E-4]:2.0196671826E-1,51[&rate=5.742227712387998E-4]:6.37471216199E-1)[&rate=5.742227712387998E-4]:2.47575192514E-2)[&rate=5.742227712387998E-4]:9.760183507288E-2)[&rate=5.742227712387998E-4]:1.695114870724E-1)[&rate=5.742227712387998E-4]:2.850991161312E-2)[&rate=5.742227712387998E-4]:3.629657596412E-1)[&rate=5.742227712387998E-4]:2.031136171704E-1,((68[&rate=5.742227712387998E-4]:7.150142054901E-1,(((56[&rate=5.742227712387998E-4]:2.812627345354E-1,55[&rate=5.742227712387998E-4]:2.812627345354E-1)[&rate=5.742227712387998E-4]:8.300671219981E-2,((58[&rate=5.742227712387998E-4]:2.084233563262E-1,(54[&rate=5.742227712387998E-4]:1.398755020356E-1,37[&rate=5.742227712387998E-4]:2.163782342761E-1)[&rate=5.742227712387998E-4]:1.117080511018E-2)[&rate=5.742227712387998E-4]:1.090844432525E-1,57[&rate=5.742227712387998E-4]:3.011143569557E-1)[&rate=5.742227712387998E-4]:7.408405152827E-2)[&rate=5.742227712387998E-4]:5.975812012432E-2,59[&rate=5.742227712387998E-4]:4.322242881712E-1)[&rate=5.742227712387998E-4]:3.319702451879E-1)[&rate=5.742227712387998E-4]:5.051201948258E-1,(((((((12[&rate=5.742227712387998E-4]:1.220547657955E-1,5[&rate=5.742227712387998E-4]:8.369860141203E-2)[&rate=5.742227712387998E-4]:1.761719820589E-1,29[&rate=5.742227712387998E-4]:4.050760629229E-1)[&rate=5.742227712387998E-4]:3.497032636439E-1,103[&rate=5.742227712387998E-4]:5.21902614238E-1)[&rate=5.742227712387998E-4]:1.421332570673E0,52[&rate=5.742227712387998E-4]:2.789414503503E-1)[&rate=5.742227712387998E-4]:4.488680734582E-1,(((134[&rate=5.742227712387998E-4]:2.532682292997E-1,137[&rate=5.742227712387998E-4]:3.245011060119E-1)[&rate=5.742227712387998E-4]:3.320827438113E-1,133[&rate=5.742227712387998E-4]:6.154879594122E-1)[&rate=5.742227712387998E-4]:8.532985632011E-1,53[&rate=5.742227712387998E-4]:6.867070256451E-1)[&rate=5.742227712387998E-4]:3.290577685207E-2)[&rate=5.742227712387998E-4]:2.190249589902E-1,(((77[&rate=5.742227712387998E-4]:5.303102476019E-1,((81[&rate=5.742227712387998E-4]:1.846450234234E-1,80[&rate=5.742227712387998E-4]:1.846450234234E-1)[&rate=5.742227712387998E-4]:1.742432638288E-1,73[&rate=5.742227712387998E-4]:4.082033557453E-1)[&rate=5.742227712387998E-4]:1.275863439113E-1)[&rate=5.742227712387998E-4]:5.116639536748E-2,((71[&rate=5.742227712387998E-4]:2.701143784161E-1,((72[&rate=5.742227712387998E-4]:5.389943143341E-3,78[&rate=5.742227712387998E-4]:2.730775136265E-2)[&rate=5.742227712387998E-4]:2.419358732214E-1,79[&rate=5.742227712387998E-4]:2.692436245841E-1)[&rate=5.742227712387998E-4]:2.826801410608E-2)[&rate=5.742227712387998E-4]:1.390794785305E-2,82[&rate=5.742227712387998E-4]:3.196387646253E-1)[&rate=5.742227712387998E-4]:2.344406180701E-1)[&rate=5.742227712387998E-4]:3.550918290493E-1,(75[&rate=5.742227712387998E-4]:7.872602495344E-1,((74[&rate=5.742227712387998E-4]:6.155526953419E-1,76[&rate=5.742227712387998E-4]:6.155526953419E-1)[&rate=5.742227712387998E-4]:1.912972698193E-2,70[&rate=5.742227712387998E-4]:5.963262579404E-1)[&rate=5.742227712387998E-4]:1.525778272106E-1)[&rate=5.742227712387998E-4]:1.547876745391E-1)[&rate=5.742227712387998E-4]:7.430528960259E-1)[&rate=5.742227712387998E-4]:2.439130987506E-1,125[&rate=5.742227712387998E-4]:9.721683465767E-1)[&rate=5.742227712387998E-4]:4.14632720406E-1)[&rate=5.742227712387998E-4]:1.152723555404E-1)[&rate=5.742227712387998E-4]:1.284273185532E-1,(32[&rate=5.742227712387998E-4]:1.515528874961E-3,(((126[&rate=5.742227712387998E-4]:1.158579125737E0,((120[&rate=5.742227712387998E-4]:5.551855703148E-1,119[&rate=5.742227712387998E-4]:6.510759812737E-1)[&rate=5.742227712387998E-4]:5.336075999791E-1,((138[&rate=5.742227712387998E-4]:2.677702488335E-1,136[&rate=5.742227712387998E-4]:1.362633995183E-1)[&rate=5.742227712387998E-4]:3.521836002186E-1,135[&rate=5.742227712387998E-4]:4.19953849052E-1)[&rate=5.742227712387998E-4]:4.167845267214E-1)[&rate=5.742227712387998E-4]:7.595980671278E-1)[&rate=5.742227712387998E-4]:2.785646681824E-1,66[&rate=5.742227712387998E-4]:1.899696042343E-1)[&rate=5.742227712387998E-4]:1.544034928091E-1,((122[&rate=5.742227712387998E-4]:3.075598123908E-1,(124[&rate=5.742227712387998E-4]:2.878214552031E-1,123[&rate=5.742227712387998E-4]:2.905536956402E-1)[&rate=5.742227712387998E-4]:1.700611675052E-2)[&rate=5.742227712387998E-4]:3.814156614285E-1,67[&rate=5.742227712387998E-4]:1.877029234786E-1)[&rate=5.742227712387998E-4]:1.566701735647E-1)[&rate=5.742227712387998E-4]:5.420739386808E-1)[&rate=5.742227712387998E-4]:2.966640091311E-2)[&rate=5.742227712387998E-4]:1.059023473208E-2)[&rate=5.742227712387998E-4]:4.027415142878E-2,33[&rate=5.742227712387998E-4]:8.752576800364E-2);
tree STATE_3050000 [&joint=-20966.999162801414,lnP=-20966.999162801414] = [&R] (33[&rate=5.89975206797438E-4]:3.850594514909E-2,((34[&rate=5.89975206797438E-4]:4.489865183229E-3,(((((40[&rate=5.89975206797438E-4]:6.38776077229E-1,(((94[&rate=5.89975206797438E-4]:1.76065968692E-1,100[&rate=5.89975206797438E-4]:1.76065968692E-1)[&rate=5.89975206797438E-4]:1.641221019195E-1,95[&rate=5.89975206797438E-4]:4.248875241635E-1)[&rate=5.89975206797438E-4]:3.095140420287E-1,(98[&rate=5.89975206797438E-4]:6.166843843726E-1,(97[&rate=5.89975206797438E-4]:3.383338656518E-1,(99[&rate=5.89975206797438E-4]:3.654173111426E-1,96[&rate=5.89975206797438E-4]:3.298981854597E-1)[&rate=5.89975206797438E-4]:1.942280299189E-1)[&rate=5.89975206797438E-4]:7.889696680837E-2)[&rate=5.89975206797438E-4]:1.067882200708E-1)[&rate=5.89975206797438E-4]:4.371877333179E-2)[&rate=5.89975206797438E-4]:3.083565343219E-2,(((((((7[&rate=5.89975206797438E-4]:1.167475946361E-1,8[&rate=5.89975206797438E-4]:1.167475946361E-1)[&rate=5.89975206797438E-4]:2.217090452346E-1,26[&rate=5.89975206797438E-4]:4.453059549393E-1)[&rate=5.89975206797438E-4]:1.808795925296E-1,((22[&rate=5.89975206797438E-4]:1.883423996425E-1,27[&rate=5.89975206797438E-4]:2.047807558069E-1)[&rate=5.89975206797438E-4]:3.639821876967E-1,31[&rate=5.89975206797438E-4]:6.071191078873E-1)[&rate=5.89975206797438E-4]:6.290205602E-2)[&rate=5.89975206797438E-4]:4.286010618811E-1,2[&rate=5.89975206797438E-4]:8.712249655143E-1)[&rate=5.89975206797438E-4]:1.532498012518E0,(((((((88[&rate=5.89975206797438E-4]:2.117595842033E-2,89[&rate=5.89975206797438E-4]:3.487458855734E-2)[&rate=5.89975206797438E-4]:1.208310954702E-1,83[&rate=5.89975206797438E-4]:1.420070538905E-1)[&rate=5.89975206797438E-4]:1.788555726425E-1,(((84[&rate=5.89975206797438E-4]:1.926754068261E-2,93[&rate=5.89975206797438E-4]:3.296617081962E-2)[&rate=5.89975206797438E-4]:6.093439722256E-2,(85[&rate=5.89975206797438E-4]:4.530318348872E-2,86[&rate=5.89975206797438E-4]:4.530318348872E-2)[&rate=5.89975206797438E-4]:3.489875441645E-2)[&rate=5.89975206797438E-4]:1.253797321995E-1,(((90[&rate=5.89975206797438E-4]:3.760255123207E-2,91[&rate=5.89975206797438E-4]:3.760255123207E-2)[&rate=5.89975206797438E-4]:5.327242184755E-2,92[&rate=5.89975206797438E-4]:9.087497307962E-2)[&rate=5.89975206797438E-4]:1.21582412114E-1,87[&rate=5.89975206797438E-4]:1.987587550567E-1)[&rate=5.89975206797438E-4]:6.822915047978E-3)[&rate=5.89975206797438E-4]:1.152809564284E-1)[&rate=5.89975206797438E-4]:9.840369252925E-1,((((10[&rate=5.89975206797438E-4]:3.105797962097E-1,15[&rate=5.89975206797438E-4]:3.489359605931E-1)[&rate=5.89975206797438E-4]:1.411063591099E-1,6[&rate=5.89975206797438E-4]:4.352477991552E-1)[&rate=5.89975206797438E-4]:1.56723419574E-1,18[&rate=5.89975206797438E-4]:6.549849173593E-1)[&rate=5.89975206797438E-4]:4.702158889921E-2,3[&rate=5.89975206797438E-4]:5.869380131079E-1)[&rate=5.89975206797438E-4]:1.782355113204E-1)[&rate=5.89975206797438E-4]:7.607117461819E-1,(((142[&rate=5.89975206797438E-4]:5.464971503318E-1,((144[&rate=5.89975206797438E-4]:7.14709031045E-2,145[&rate=5.89975206797438E-4]:7.695035515944E-2)[&rate=5.89975206797438E-4]:8.727047697505E-3,141[&rate=5.89975206797438E-4]:8.293767682936E-2)[&rate=5.89975206797438E-4]:4.608197474748E-1)[&rate=5.89975206797438E-4]:7.397197347214E-1,((((14[&rate=5.89975206797438E-4]:4.578915723962E-1,17[&rate=5.89975206797438E-4]:4.962477367799E-1)[&rate=5.89975206797438E-4]:2.070239039279E-1,((30[&rate=5.89975206797438E-4]:2.50215355567E-1,4[&rate=5.89975206797438E-4]:7.761261584095E-2)[&rate=5.89975206797438E-4]:5.210322296205E-1,((113[&rate=5.89975206797438E-4]:4.077037196532E-1,112[&rate=5.89975206797438E-4]:4.077037196532E-1)[&rate=5.89975206797438E-4]:1.69309035897E-1,9[&rate=5.89975206797438E-4]:5.687935774681E-1)[&rate=5.89975206797438E-4]:7.916633648647E-2)[&rate=5.89975206797438E-4]:8.736384287368E-3)[&rate=5.89975206797438E-4]:3.955446738896E-2,((105[&rate=5.89975206797438E-4]:4.345741509787E-1,117[&rate=5.89975206797438E-4]:4.647111372801E-1)[&rate=5.89975206797438E-4]:7.677195695497E-2,110[&rate=5.89975206797438E-4]:5.332639161527E-1)[&rate=5.89975206797438E-4]:1.657265755056E-1)[&rate=5.89975206797438E-4]:3.321517634835E-1,((((148[&rate=5.89975206797438E-4]:2.499089554937E-1,143[&rate=5.89975206797438E-4]:2.471692294664E-1)[&rate=5.89975206797438E-4]:3.715240211772E-1,116[&rate=5.89975206797438E-4]:5.830768122872E-1)[&rate=5.89975206797438E-4]:5.596098065647E-2,((106[&rate=5.89975206797438E-4]:3.493801872747E-1,111[&rate=5.89975206797438E-4]:3.658185434391E-1)[&rate=5.89975206797438E-4]:6.692888965127E-2,139[&rate=5.89975206797438E-4]:6.080898988437E-1)[&rate=5.89975206797438E-4]:2.830026886205E-1)[&rate=5.89975206797438E-4]:2.562585080761E-1,((((108[&rate=5.89975206797438E-4]:4.307641056066E-1,(104[&rate=5.89975206797438E-4]:1.260475283814E-1,114[&rate=5.89975206797438E-4]:6.577355577864E-2)[&rate=5.89975206797438E-4]:3.074563032526E-1)[&rate=5.89975206797438E-4]:3.826753661424E-2,107[&rate=5.89975206797438E-4]:4.717713682482E-1)[&rate=5.89975206797438E-4]:5.848469403531E-3,109[&rate=5.89975206797438E-4]:4.967979198435E-1)[&rate=5.89975206797438E-4]:3.322357500935E-1,(115[&rate=5.89975206797438E-4]:7.200076943659E-1,(19[&rate=5.89975206797438E-4]:4.555172678229E-1,13[&rate=5.89975206797438E-4]:4.171611034392E-1)[&rate=5.89975206797438E-4]:3.850383717485E-1)[&rate=5.89975206797438E-4]:2.957392077664E-2)[&rate=5.89975206797438E-4]:1.457146858773E-1)[&rate=5.89975206797438E-4]:5.913362535486E-2)[&rate=5.89975206797438E-4]:7.699243813041E-2)[&rate=5.89975206797438E-4]:1.553960500327E-1,((102[&rate=5.89975206797438E-4]:5.548113233185E-2,((23[&rate=5.89975206797438E-4]:5.779838067155E-1,(25[&rate=5.89975206797438E-4]:3.9721187573E-1,20[&rate=5.89975206797438E-4]:3.780337935383E-1)[&rate=5.89975206797438E-4]:1.917308350951E-1)[&rate=5.89975206797438E-4]:1.089443123402E-1,(11[&rate=5.89975206797438E-4]:4.304547279171E-1,140[&rate=5.89975206797438E-4]:4.112766457254E-1)[&rate=5.89975206797438E-4]:1.715418842894E-1)[&rate=5.89975206797438E-4]:5.192379447828E-1)[&rate=5.89975206797438E-4]:3.188092018192E-2,(24[&rate=5.89975206797438E-4]:1.008456483634E0,(1[&rate=5.89975206797438E-4]:4.118189461042E-2,(28[&rate=5.89975206797438E-4]:7.489089381717E-1,21[&rate=5.89975206797438E-4]:7.242514039253E-1)[&rate=5.89975206797438E-4]:7.857432630164E-2)[&rate=5.89975206797438E-4]:1.864526712155E-1)[&rate=5.89975206797438E-4]:2.405494044959E-1)[&rate=5.89975206797438E-4]:1.076755401063E-1)[&rate=5.89975206797438E-4]:3.335874040176E-1)[&rate=5.89975206797438E-4]:2.639069042003E-1,101[&rate=5.89975206797438E-4]:7.87052448783E-1)[&rate=5.89975206797438E-4]:6.100089937598E-1,(146[&rate=5.89975206797438E-4]:3.726524967348E-1,16[&rate=5.89975206797438E-4]:2.337926843617E0)[&rate=5.89975206797438E-4]:1.714633660492E-1)[&rate=5.89975206797438E-4]:2.30998916543E-2)[&rate=5.89975206797438E-4]:1.924032691366E-1,147[&rate=5.89975206797438E-4]:6.967774935203E-1)[&rate=5.89975206797438E-4]:2.407442514262E-2,39[&rate=5.89975206797438E-4]:6.634748694826E-1)[&rate=5.89975206797438E-4]:6.136861178569E-3)[&rate=5.89975206797438E-4]:3.361260882341E-1,38[&rate=5.89975206797438E-4]:9.374318079662E-1)[&rate=5.89975206797438E-4]:3.590257101028E-1,((35[&rate=5.89975206797438E-4]:2.799222545774E-2,((127[&rate=5.89975206797438E-4]:2.314031411652E0,121[&rate=5.89975206797438E-4]:1.872935521242E0)[&rate=5.89975206797438E-4]:2.446026647857E-1,36[&rate=5.89975206797438E-4]:3.808613123274E-2)[&rate=5.89975206797438E-4]:3.648143669076E-2)[&rate=5.89975206797438E-4]:4.975867807652E-1,(((((62[&rate=5.89975206797438E-4]:4.513707677673E-1,(60[&rate=5.89975206797438E-4]:7.756344282862E-2,64[&rate=5.89975206797438E-4]:2.282483743353E-1)[&rate=5.89975206797438E-4]:1.820265030209E-1)[&rate=5.89975206797438E-4]:5.42449963558E-2,65[&rate=5.89975206797438E-4]:3.138349422053E-1)[&rate=5.89975206797438E-4]:2.702964191675E-1,(63[&rate=5.89975206797438E-4]:1.572160592147E-1,61[&rate=5.89975206797438E-4]:1.983119496258E-1)[&rate=5.89975206797438E-4]:5.776002336648E-1)[&rate=5.89975206797438E-4]:7.803289480939E-1,(128[&rate=5.89975206797438E-4]:1.128635045378E0,((118[&rate=5.89975206797438E-4]:5.822685474514E-1,69[&rate=5.89975206797438E-4]:5.932274515611E-1)[&rate=5.89975206797438E-4]:3.746840166093E-1,(((132[&rate=5.89975206797438E-4]:8.039367797864E-2,129[&rate=5.89975206797438E-4]:7.765395195128E-2)[&rate=5.89975206797438E-4]:1.794362821313E-1,130[&rate=5.89975206797438E-4]:2.570902340826E-1)[&rate=5.89975206797438E-4]:9.57409361227E-2,131[&rate=5.89975206797438E-4]:3.555708962327E-1)[&rate=5.89975206797438E-4]:4.671350924855E-1)[&rate=5.89975206797438E-4]:3.114085087142E-1)[&rate=5.89975206797438E-4]:2.878800586095E-1)[&rate=5.89975206797438E-4]:4.343905369697E-1,(((44[&rate=5.89975206797438E-4]:1.925611527069E-1,47[&rate=5.89975206797438E-4]:1.980256335811E-1)[&rate=5.89975206797438E-4]:6.317293538712E-1,(((43[&rate=5.89975206797438E-4]:4.919574961729E-1,(46[&rate=5.89975206797438E-4]:4.391080047681E-1,((48[&rate=5.89975206797438E-4]:2.283874884459E-1,41[&rate=5.89975206797438E-4]:1.846716414514E-1)[&rate=5.89975206797438E-4]:7.035657342844E-2,42[&rate=5.89975206797438E-4]:2.604926957541E-1)[&rate=5.89975206797438E-4]:1.294349811453E-1)[&rate=5.89975206797438E-4]:5.28494914048E-2)[&rate=5.89975206797438E-4]:2.52509342959E-1,(50[&rate=5.89975206797438E-4]:4.157840998586E-1,49[&rate=5.89975206797438E-4]:4.157840998586E-1)[&rate=5.89975206797438E-4]:2.958958540276E-1)[&rate=5.89975206797438E-4]:4.684650880628E-3,51[&rate=5.89975206797438E-4]:7.218290856411E-1)[&rate=5.89975206797438E-4]:8.060349743976E-2)[&rate=5.89975206797438E-4]:6.919800713599E-2,45[&rate=5.89975206797438E-4]:8.907562732769E-1)[&rate=5.89975206797438E-4]:1.867531553887E-1)[&rate=5.89975206797438E-4]:2.034404885537E-1)[&rate=5.89975206797438E-4]:1.685130653305E-1)[&rate=5.89975206797438E-4]:8.037276641047E-2,(((68[&rate=5.89975206797438E-4]:6.26864733431E-1,(((37[&rate=5.89975206797438E-4]:3.55345763444E-1,(58[&rate=5.89975206797438E-4]:2.23299746511E-1,(57[&rate=5.89975206797438E-4]:1.147167207362E-1,54[&rate=5.89975206797438E-4]:7.373311417882E-2)[&rate=5.89975206797438E-4]:9.218958315186E-2)[&rate=5.89975206797438E-4]:1.129203338729E-1)[&rate=5.89975206797438E-4]:1.259893525391E-1,(56[&rate=5.89975206797438E-4]:1.569675519295E-1,55[&rate=5.89975206797438E-4]:1.569675519295E-1)[&rate=5.89975206797438E-4]:2.779194766218E-1)[&rate=5.89975206797438E-4]:6.887317793749E-2,59[&rate=5.89975206797438E-4]:5.119569278004E-1)[&rate=5.89975206797438E-4]:1.640881334996E-1)[&rate=5.89975206797438E-4]:3.646307158546E-1,(((((79[&rate=5.89975206797438E-4]:4.438959355771E-1,(((72[&rate=5.89975206797438E-4]:1.577644179356E-1,78[&rate=5.89975206797438E-4]:1.79682226155E-1)[&rate=5.89975206797438E-4]:2.922067697386E-2,71[&rate=5.89975206797438E-4]:1.815056428548E-1)[&rate=5.89975206797438E-4]:5.93953516463E-2,82[&rate=5.89975206797438E-4]:2.765174328572E-1)[&rate=5.89975206797438E-4]:1.75597680802E-1)[&rate=5.89975206797438E-4]:7.709798049256E-2,(73[&rate=5.89975206797438E-4]:5.426493494285E-1,(77[&rate=5.89975206797438E-4]:5.017517787323E-1,(81[&rate=5.89975206797438E-4]:3.917995046759E-2,80[&rate=5.89975206797438E-4]:3.917995046759E-2)[&rate=5.89975206797438E-4]:4.187362118263E-1)[&rate=5.89975206797438E-4]:3.541811864154E-2)[&rate=5.89975206797438E-4]:1.944045705197E-2)[&rate=5.89975206797438E-4]:2.598411920217E-1,(75[&rate=5.89975206797438E-4]:6.481380142677E-1,((74[&rate=5.89975206797438E-4]:5.489061550302E-1,76[&rate=5.89975206797438E-4]:5.489061550302E-1)[&rate=5.89975206797438E-4]:2.786311405254E-2,70[&rate=5.89975206797438E-4]:5.384131046993E-1)[&rate=5.89975206797438E-4]:7.136874518497E-2)[&rate=5.89975206797438E-4]:1.737929842345E-1)[&rate=5.89975206797438E-4]:6.525330516929E-1,(53[&rate=5.89975206797438E-4]:7.260757643058E-1,((134[&rate=5.89975206797438E-4]:5.04974316437E-1,(137[&rate=5.89975206797438E-4]:4.287494078359E-1,133[&rate=5.89975206797438E-4]:3.876535174249E-1)[&rate=5.89975206797438E-4]:1.474577853133E-1)[&rate=5.89975206797438E-4]:6.89900795054E-1,(52[&rate=5.89975206797438E-4]:4.134076420842E-1,(((12[&rate=5.89975206797438E-4]:1.757916983097E-1,5[&rate=5.89975206797438E-4]:1.374355339262E-1)[&rate=5.89975206797438E-4]:2.07815679906E-1,29[&rate=5.89975206797438E-4]:4.904566932842E-1)[&rate=5.89975206797438E-4]:1.99525577655E-1,103[&rate=5.89975206797438E-4]:4.571055586103E-1)[&rate=5.89975206797438E-4]:1.620595818035E0)[&rate=5.89975206797438E-4]:3.77216800511E-2)[&rate=5.89975206797438E-4]:2.831431634819E-1)[&rate=5.89975206797438E-4]:1.92522727714E-3)[&rate=5.89975206797438E-4]:4.838356410626E-1,125[&rate=5.89975206797438E-4]:1.001454118984E0)[&rate=5.89975206797438E-4]:1.56707996968E-1)[&rate=5.89975206797438E-4]:1.082454561114E-1,(((((120[&rate=5.89975206797438E-4]:1.151181839458E0,((138[&rate=5.89975206797438E-4]:1.723755671108E-1,136[&rate=5.89975206797438E-4]:4.086871779564E-2)[&rate=5.89975206797438E-4]:9.044968311652E-1,135[&rate=5.89975206797438E-4]:8.76872398276E-1)[&rate=5.89975206797438E-4]:2.225464666115E-2)[&rate=5.89975206797438E-4]:7.802663734837E-1,119[&rate=5.89975206797438E-4]:2.0273386239E0)[&rate=5.89975206797438E-4]:2.027712703958E-1,66[&rate=5.89975206797438E-4]:1.972331819672E-1)[&rate=5.89975206797438E-4]:1.035779572384E-1,((122[&rate=5.89975206797438E-4]:3.05576607953E-1,(123[&rate=5.89975206797438E-4]:9.689318198128E-2,124[&rate=5.89975206797438E-4]:9.416094154415E-2)[&rate=5.89975206797438E-4]:2.086834259717E-1)[&rate=5.89975206797438E-4]:2.864352814209E-1,67[&rate=5.89975206797438E-4]:9.073933903324E-2)[&rate=5.89975206797438E-4]:2.100718001724E-1)[&rate=5.89975206797438E-4]:4.18486791337E-2,126[&rate=5.89975206797438E-4]:1.589834008024E0)[&rate=5.89975206797438E-4]:2.093604492854E-1)[&rate=5.89975206797438E-4]:2.224445703392E-1)[&rate=5.89975206797438E-4]:9.303872584937E-2)[&rate=5.89975206797438E-4]:4.077920459503E-2,32[&rate=5.89975206797438E-4]:2.335126155917E-2)[&rate=5.89975206797438E-4]:9.675231535202E-3);
tree STATE_3060000 [&joint=-20965.750211522885,lnP=-20965.750211522885] = [&R] (33[&rate=5.53550221591911E-4]:9.852866877205E-2,((34[&rate=5.53550221591911E-4]:1.603249904388E-2,((((((39[&rate=5.53550221591911E-4]:6.635949810166E-1,(146[&rate=5.53550221591911E-4]:7.103750674758E-1,((((((((7[&rate=5.53550221591911E-4]:3.741277310437E-1,8[&rate=5.53550221591911E-4]:3.741277310437E-1)[&rate=5.53550221591911E-4]:1.94816022948E-1,26[&rate=5.53550221591911E-4]:6.757930690602E-1)[&rate=5.53550221591911E-4]:1.287262561123E-1,(22[&rate=5.53550221591911E-4]:2.885676474912E-1,27[&rate=5.53550221591911E-4]:3.050060036556E-1)[&rate=5.53550221591911E-4]:5.049927735716E-1)[&rate=5.53550221591911E-4]:1.694379002799E-3,31[&rate=5.53550221591911E-4]:8.500493206137E-1)[&rate=5.53550221591911E-4]:4.663530511625E-1,2[&rate=5.53550221591911E-4]:1.089005111502E0)[&rate=5.53550221591911E-4]:1.093339435821E0,16[&rate=5.53550221591911E-4]:2.311111670611E0)[&rate=5.53550221591911E-4]:1.970375211884E-1,(147[&rate=5.53550221591911E-4]:4.436804915961E-1,40[&rate=5.53550221591911E-4]:3.863034424157E-1)[&rate=5.53550221591911E-4]:3.635282326613E-2)[&rate=5.53550221591911E-4]:1.134075026346E-1,((((((88[&rate=5.53550221591911E-4]:1.207896012451E-1,89[&rate=5.53550221591911E-4]:1.344882313821E-1)[&rate=5.53550221591911E-4]:1.120136450859E-1,83[&rate=5.53550221591911E-4]:2.32803246331E-1)[&rate=5.53550221591911E-4]:4.476157488821E-1,((87[&rate=5.53550221591911E-4]:1.449022897132E-1,((90[&rate=5.53550221591911E-4]:6.872102309917E-2,91[&rate=5.53550221591911E-4]:6.872102309917E-2)[&rate=5.53550221591911E-4]:4.990753467761E-2,92[&rate=5.53550221591911E-4]:1.186285577768E-1)[&rate=5.53550221591911E-4]:3.997236207343E-2)[&rate=5.53550221591911E-4]:8.512605065812E-2,(((93[&rate=5.53550221591911E-4]:6.498705567643E-2,84[&rate=5.53550221591911E-4]:5.128842553941E-2)[&rate=5.53550221591911E-4]:4.823014706765E-2,85[&rate=5.53550221591911E-4]:9.951857260707E-2)[&rate=5.53550221591911E-4]:4.021962665669E-2,86[&rate=5.53550221591911E-4]:1.397381992638E-1)[&rate=5.53550221591911E-4]:9.029014110757E-2)[&rate=5.53550221591911E-4]:4.503906548418E-1)[&rate=5.53550221591911E-4]:1.135439104669E0,(((6[&rate=5.53550221591911E-4]:3.693580201558E-1,18[&rate=5.53550221591911E-4]:4.32371718786E-1)[&rate=5.53550221591911E-4]:7.643037522026E-2,(10[&rate=5.53550221591911E-4]:2.317219670023E-1,15[&rate=5.53550221591911E-4]:2.700781313858E-1)[&rate=5.53550221591911E-4]:2.305047845382E-1)[&rate=5.53550221591911E-4]:1.499295058251E-1,3[&rate=5.53550221591911E-4]:5.436631066807E-1)[&rate=5.53550221591911E-4]:7.324689658046E-1)[&rate=5.53550221591911E-4]:1.448294065522E-1,(((142[&rate=5.53550221591911E-4]:4.90842221842E-1,((145[&rate=5.53550221591911E-4]:9.101490087558E-2,141[&rate=5.53550221591911E-4]:8.8275174848E-2)[&rate=5.53550221591911E-4]:2.525555339217E-1,144[&rate=5.53550221591911E-4]:3.380909827424E-1)[&rate=5.53550221591911E-4]:1.472717870447E-1)[&rate=5.53550221591911E-4]:9.425373957909E-1,(((117[&rate=5.53550221591911E-4]:5.50951439143E-1,((30[&rate=5.53550221591911E-4]:1.942454298993E-1,4[&rate=5.53550221591911E-4]:2.164269017329E-2)[&rate=5.53550221591911E-4]:4.264344825504E-1,(112[&rate=5.53550221591911E-4]:3.92143040067E-1,9[&rate=5.53550221591911E-4]:3.83923861985E-1)[&rate=5.53550221591911E-4]:1.134683792318E-1)[&rate=5.53550221591911E-4]:4.260029381658E-2)[&rate=5.53550221591911E-4]:1.841517839625E-1,(((105[&rate=5.53550221591911E-4]:5.267484479572E-1,110[&rate=5.53550221591911E-4]:5.486662561763E-1)[&rate=5.53550221591911E-4]:7.332997542421E-2,113[&rate=5.53550221591911E-4]:6.274756836552E-1)[&rate=5.53550221591911E-4]:8.571729367323E-2,(14[&rate=5.53550221591911E-4]:6.011120650269E-1,17[&rate=5.53550221591911E-4]:6.394682294106E-1)[&rate=5.53550221591911E-4]:1.120809123016E-1)[&rate=5.53550221591911E-4]:1.917051974945E-2)[&rate=5.53550221591911E-4]:2.801335463392E-1,((((148[&rate=5.53550221591911E-4]:3.36859062997E-1,143[&rate=5.53550221591911E-4]:3.341193369696E-1)[&rate=5.53550221591911E-4]:3.373022808095E-1,((111[&rate=5.53550221591911E-4]:1.81671119802E-2,139[&rate=5.53550221591911E-4]:1.935095777336E-1)[&rate=5.53550221591911E-4]:3.325377312859E-2,106[&rate=5.53550221591911E-4]:3.498252894441E-2)[&rate=5.53550221591911E-4]:6.610966230811E-1)[&rate=5.53550221591911E-4]:5.892265669826E-2,((115[&rate=5.53550221591911E-4]:4.644794526155E-1,(19[&rate=5.53550221591911E-4]:4.614117379391E-1,13[&rate=5.53550221591911E-4]:4.230555735554E-1)[&rate=5.53550221591911E-4]:1.236156598819E-1)[&rate=5.53550221591911E-4]:1.608632308718E-1,(((108[&rate=5.53550221591911E-4]:1.177465089181E-1,107[&rate=5.53550221591911E-4]:1.204862349455E-1)[&rate=5.53550221591911E-4]:2.970423365547E-1,(104[&rate=5.53550221591911E-4]:1.001997441486E-1,114[&rate=5.53550221591911E-4]:3.992577154579E-2)[&rate=5.53550221591911E-4]:3.173288273517E-1)[&rate=5.53550221591911E-4]:3.257785138256E-2,109[&rate=5.53550221591911E-4]:4.692845050745E-1)[&rate=5.53550221591911E-4]:2.355102332072E-1)[&rate=5.53550221591911E-4]:6.938515263377E-2)[&rate=5.53550221591911E-4]:1.348529930289E-2,116[&rate=5.53550221591911E-4]:7.082131354239E-1)[&rate=5.53550221591911E-4]:2.220921271714E-1)[&rate=5.53550221591911E-4]:2.482798344895E-1)[&rate=5.53550221591911E-4]:3.994542231811E-2,((102[&rate=5.53550221591911E-4]:1.264844955667E-1,(24[&rate=5.53550221591911E-4]:9.796405129183E-1,(1[&rate=5.53550221591911E-4]:8.352860001183E-2,(28[&rate=5.53550221591911E-4]:8.235976939163E-1,21[&rate=5.53550221591911E-4]:7.989401596698E-1)[&rate=5.53550221591911E-4]:4.623227595848E-2)[&rate=5.53550221591911E-4]:1.152899950982E-1)[&rate=5.53550221591911E-4]:3.084878182647E-1)[&rate=5.53550221591911E-4]:4.0592777966E-2,((23[&rate=5.53550221591911E-4]:6.276553544745E-1,(25[&rate=5.53550221591911E-4]:2.863852858077E-1,20[&rate=5.53550221591911E-4]:2.67207203616E-1)[&rate=5.53550221591911E-4]:3.522289727764E-1)[&rate=5.53550221591911E-4]:1.999254695739E-1,(11[&rate=5.53550221591911E-4]:5.685914173976E-1,140[&rate=5.53550221591911E-4]:5.494133352058E-1)[&rate=5.53550221591911E-4]:1.740578998016E-1)[&rate=5.53550221591911E-4]:4.90181380991E-1)[&rate=5.53550221591911E-4]:5.967242395257E-2)[&rate=5.53550221591911E-4]:1.969515075796E-1)[&rate=5.53550221591911E-4]:4.200304264858E-1,101[&rate=5.53550221591911E-4]:8.382521794957E-1)[&rate=5.53550221591911E-4]:6.709757478145E-1)[&rate=5.53550221591911E-4]:5.409271992448E-2)[&rate=5.53550221591911E-4]:7.343849277565E-2)[&rate=5.53550221591911E-4]:7.650452143532E-3,97[&rate=5.53550221591911E-4]:6.002071817939E-1)[&rate=5.53550221591911E-4]:1.923937074559E-3,(((94[&rate=5.53550221591911E-4]:1.522136826246E-1,100[&rate=5.53550221591911E-4]:1.522136826246E-1)[&rate=5.53550221591911E-4]:3.008471785425E-1,95[&rate=5.53550221591911E-4]:5.377603147192E-1)[&rate=5.53550221591911E-4]:1.182621158928E-1,((96[&rate=5.53550221591911E-4]:3.982597163766E-1,99[&rate=5.53550221591911E-4]:4.337788420595E-1)[&rate=5.53550221591911E-4]:8.010788981083E-2,98[&rate=5.53550221591911E-4]:4.920288083731E-1)[&rate=5.53550221591911E-4]:1.530646604902E-1)[&rate=5.53550221591911E-4]:1.564912019177E-1)[&rate=5.53550221591911E-4]:8.400496836516E-2,38[&rate=5.53550221591911E-4]:6.888683276708E-1)[&rate=5.53550221591911E-4]:3.526662144913E-1,((121[&rate=5.53550221591911E-4]:2.416999761368E0,(((((65[&rate=5.53550221591911E-4]:3.889282332564E-1,((64[&rate=5.53550221591911E-4]:1.638194564923E-1,60[&rate=5.53550221591911E-4]:1.313452498558E-2)[&rate=5.53550221591911E-4]:1.808414058238E-1,62[&rate=5.53550221591911E-4]:3.857567527271E-1)[&rate=5.53550221591911E-4]:1.949523024471E-1)[&rate=5.53550221591911E-4]:2.871686852351E-1,(63[&rate=5.53550221591911E-4]:2.397243358729E-1,61[&rate=5.53550221591911E-4]:2.80820226284E-1)[&rate=5.53550221591911E-4]:5.870575141253E-1)[&rate=5.53550221591911E-4]:8.914594727917E-1,(((118[&rate=5.53550221591911E-4]:5.064047335629E-1,69[&rate=5.53550221591911E-4]:5.173636376726E-1)[&rate=5.53550221591911E-4]:1.910462952627E-1,((129[&rate=5.53550221591911E-4]:2.350633482249E-1,132[&rate=5.53550221591911E-4]:2.378030742523E-1)[&rate=5.53550221591911E-4]:3.440163263711E-2,(131[&rate=5.53550221591911E-4]:5.396994241587E-2,130[&rate=5.53550221591911E-4]:5.123021638851E-2)[&rate=5.53550221591911E-4]:2.182347644735E-1)[&rate=5.53550221591911E-4]:2.909997465936E-1)[&rate=5.53550221591911E-4]:8.257339186745E-1,128[&rate=5.53550221591911E-4]:1.383458920103E0)[&rate=5.53550221591911E-4]:2.361522657009E-1)[&rate=5.53550221591911E-4]:7.427164764631E-2,((((((48[&rate=5.53550221591911E-4]:3.66062010444E-1,42[&rate=5.53550221591911E-4]:3.278106443238E-1)[&rate=5.53550221591911E-4]:9.87959722933E-2,41[&rate=5.53550221591911E-4]:4.211421357428E-1)[&rate=5.53550221591911E-4]:5.371722291885E-2,43[&rate=5.53550221591911E-4]:5.295041674046E-1)[&rate=5.53550221591911E-4]:3.203483657348E-2,46[&rate=5.53550221591911E-4]:5.615390039781E-1)[&rate=5.53550221591911E-4]:1.636953471658E-1,(((47[&rate=5.53550221591911E-4]:4.100639260973E-1,51[&rate=5.53550221591911E-4]:3.827415217258E-1)[&rate=5.53550221591911E-4]:9.962898690503E-2,(50[&rate=5.53550221591911E-4]:2.55927448446E-1,49[&rate=5.53550221591911E-4]:2.55927448446E-1)[&rate=5.53550221591911E-4]:2.209785793106E-1)[&rate=5.53550221591911E-4]:1.332400612678E-1,44[&rate=5.53550221591911E-4]:6.374684933959E-1)[&rate=5.53550221591911E-4]:8.230137687383E-2)[&rate=5.53550221591911E-4]:1.004879790526E-1,45[&rate=5.53550221591911E-4]:8.175256088852E-1)[&rate=5.53550221591911E-4]:1.029610122735E-1)[&rate=5.53550221591911E-4]:1.022526688685E-1,(35[&rate=5.53550221591911E-4]:2.198620853044E-1,36[&rate=5.53550221591911E-4]:2.664374277702E-1)[&rate=5.53550221591911E-4]:4.750629372635E-2)[&rate=5.53550221591911E-4]:2.360398507665E-2)[&rate=5.53550221591911E-4]:3.748210488768E-4,127[&rate=5.53550221591911E-4]:2.858470472827E0)[&rate=5.53550221591911E-4]:1.478219104903E-1)[&rate=5.53550221591911E-4]:2.765602189448E-1,(((66[&rate=5.53550221591911E-4]:2.777357615524E-1,((119[&rate=5.53550221591911E-4]:1.722748726346E0,126[&rate=5.53550221591911E-4]:9.370462037022E-1)[&rate=5.53550221591911E-4]:7.994308525711E-2,(((138[&rate=5.53550221591911E-4]:2.558967312189E-1,136[&rate=5.53550221591911E-4]:1.243898819037E-1)[&rate=5.53550221591911E-4]:3.488240898776E-1,135[&rate=5.53550221591911E-4]:4.047208210964E-1)[&rate=5.53550221591911E-4]:1.03369745889E0,120[&rate=5.53550221591911E-4]:1.690473074507E0)[&rate=5.53550221591911E-4]:1.632832613759E-2)[&rate=5.53550221591911E-4]:5.07920662278E-1)[&rate=5.53550221591911E-4]:3.46417627922E-2,((122[&rate=5.53550221591911E-4]:4.087259734954E-1,(123[&rate=5.53550221591911E-4]:1.826010776677E-1,124[&rate=5.53550221591911E-4]:1.798688372305E-1)[&rate=5.53550221591911E-4]:2.261248958278E-1)[&rate=5.53550221591911E-4]:3.101495189433E-1,67[&rate=5.53550221591911E-4]:2.17602942098E-1)[&rate=5.53550221591911E-4]:9.477458224652E-2)[&rate=5.53550221591911E-4]:1.00093685222E-1,((68[&rate=5.53550221591911E-4]:6.80224029364E-1,(59[&rate=5.53550221591911E-4]:5.624785909448E-1,((56[&rate=5.53550221591911E-4]:2.70617872572E-1,55[&rate=5.53550221591911E-4]:2.70617872572E-1)[&rate=5.53550221591911E-4]:1.117961170392E-1,((57[&rate=5.53550221591911E-4]:1.924446786179E-1,58[&rate=5.53550221591911E-4]:2.088381212409E-1)[&rate=5.53550221591911E-4]:8.561598986663E-2,(37[&rate=5.53550221591911E-4]:2.240259382317E-1,54[&rate=5.53550221591911E-4]:1.475232059913E-1)[&rate=5.53550221591911E-4]:8.955385593592E-2)[&rate=5.53550221591911E-4]:1.152822828754E-1)[&rate=5.53550221591911E-4]:1.71867880022E-1)[&rate=5.53550221591911E-4]:1.669257662882E-1)[&rate=5.53550221591911E-4]:2.240411569516E-1,((((((81[&rate=5.53550221591911E-4]:1.489841261358E-1,80[&rate=5.53550221591911E-4]:1.489841261358E-1)[&rate=5.53550221591911E-4]:3.071701793575E-1,(77[&rate=5.53550221591911E-4]:1.45715589109E-1,(73[&rate=5.53550221591911E-4]:8.713037255571E-2,71[&rate=5.53550221591911E-4]:1.863722187087E-2)[&rate=5.53550221591911E-4]:6.406466860797E-2)[&rate=5.53550221591911E-4]:3.542743328227E-1)[&rate=5.53550221591911E-4]:1.370426763072E-2,(82[&rate=5.53550221591911E-4]:3.27520972821E-1,(79[&rate=5.53550221591911E-4]:2.958857393685E-1,(78[&rate=5.53550221591911E-4]:3.063090650909E-2,72[&rate=5.53550221591911E-4]:8.713098289775E-3)[&rate=5.53550221591911E-4]:2.652548328594E-1)[&rate=5.53550221591911E-4]:2.341605537035E-2)[&rate=5.53550221591911E-4]:1.587759564674E-1)[&rate=5.53550221591911E-4]:2.49101459203E-1,(75[&rate=5.53550221591911E-4]:6.185500036085E-1,((74[&rate=5.53550221591911E-4]:4.458093039245E-1,76[&rate=5.53550221591911E-4]:4.458093039245E-1)[&rate=5.53550221591911E-4]:1.433227505118E-1,70[&rate=5.53550221591911E-4]:5.507758900528E-1)[&rate=5.53550221591911E-4]:2.941794917222E-2)[&rate=5.53550221591911E-4]:1.497250972116E-1)[&rate=5.53550221591911E-4]:6.797684803001E-1,((134[&rate=5.53550221591911E-4]:4.972493843999E-1,(137[&rate=5.53550221591911E-4]:4.611281126627E-1,133[&rate=5.53550221591911E-4]:4.200322222516E-1)[&rate=5.53550221591911E-4]:1.073541484494E-1)[&rate=5.53550221591911E-4]:8.81111290719E-1,((52[&rate=5.53550221591911E-4]:2.570999876644E-1,(((12[&rate=5.53550221591911E-4]:1.170736875699E-1,5[&rate=5.53550221591911E-4]:7.871752318646E-2)[&rate=5.53550221591911E-4]:1.348303559221E-1,29[&rate=5.53550221591911E-4]:3.587533585605E-1)[&rate=5.53550221591911E-4]:4.947703480288E-1,103[&rate=5.53550221591911E-4]:6.206469942606E-1)[&rate=5.53550221591911E-4]:1.300746727965E0)[&rate=5.53550221591911E-4]:2.683995547663E-1,53[&rate=5.53550221591911E-4]:5.173028211193E-1)[&rate=5.53550221591911E-4]:1.091153433326E-1)[&rate=5.53550221591911E-4]:7.516235805622E-2)[&rate=5.53550221591911E-4]:3.295155361206E-1,125[&rate=5.53550221591911E-4]:8.207135449674E-1)[&rate=5.53550221591911E-4]:2.502183080149E-1)[&rate=5.53550221591911E-4]:5.592666102319E-2)[&rate=5.53550221591911E-4]:3.032581050249E-1)[&rate=5.53550221591911E-4]:1.633168830826E-1)[&rate=5.53550221591911E-4]:3.398278751132E-2,32[&rate=5.53550221591911E-4]:2.809747833612E-2)[&rate=5.53550221591911E-4]:6.495173838122E-2);
tree STATE_3070000 [&joint=-20970.50944610282,lnP=-20970.50944610282] = [&R] (33[&rate=5.774866418422232E-4]:3.644831252829E-2,((34[&rate=5.774866418422232E-4]:1.644890622054E-2,(((((((((31[&rate=5.774866418422232E-4]:7.299007045748E-1,((7[&rate=5.774866418422232E-4]:2.331616323339E-1,8[&rate=5.774866418422232E-4]:2.331616323339E-1)[&rate=5.774866418422232E-4]:1.166134272607E-1,26[&rate=5.774866418422232E-4]:4.566243746632E-1)[&rate=5.774866418422232E-4]:2.294407134732E-1)[&rate=5.774866418422232E-4]:1.863157903803E-1,(22[&rate=5.774866418422232E-4]:2.736518132178E-1,27[&rate=5.774866418422232E-4]:2.900901693821E-1)[&rate=5.774866418422232E-4]:5.877701611893E-1)[&rate=5.774866418422232E-4]:1.414330488709E-1,2[&rate=5.774866418422232E-4]:8.302522835519E-1)[&rate=5.774866418422232E-4]:1.731999085713E0,147[&rate=5.774866418422232E-4]:6.629026156156E-1)[&rate=5.774866418422232E-4]:7.661416682088E-2,(((40[&rate=5.774866418422232E-4]:6.492099388881E-1,(16[&rate=5.774866418422232E-4]:2.536950295542E0,97[&rate=5.774866418422232E-4]:3.804191180587E-1)[&rate=5.774866418422232E-4]:1.977525694632E-1)[&rate=5.774866418422232E-4]:2.240568396013E-2,(146[&rate=5.774866418422232E-4]:7.781098586103E-1,(((((((88[&rate=5.774866418422232E-4]:6.551783851432E-2,89[&rate=5.774866418422232E-4]:7.921646865133E-2)[&rate=5.774866418422232E-4]:1.819908627395E-1,83[&rate=5.774866418422232E-4]:2.475087012539E-1)[&rate=5.774866418422232E-4]:1.402850541746E-1,(87[&rate=5.774866418422232E-4]:1.257726324571E-1,((84[&rate=5.774866418422232E-4]:6.650117872882E-2,(93[&rate=5.774866418422232E-4]:6.036216721378E-2,(85[&rate=5.774866418422232E-4]:2.307419814659E-2,86[&rate=5.774866418422232E-4]:2.307419814659E-2)[&rate=5.774866418422232E-4]:2.358933893018E-2)[&rate=5.774866418422232E-4]:1.983764165205E-2)[&rate=5.774866418422232E-4]:1.231300866609E-3,((90[&rate=5.774866418422232E-4]:1.542629633332E-2,91[&rate=5.774866418422232E-4]:1.542629633332E-2)[&rate=5.774866418422232E-4]:1.970682563067E-2,92[&rate=5.774866418422232E-4]:3.5133121964E-2)[&rate=5.774866418422232E-4]:4.629798776844E-2)[&rate=5.774866418422232E-4]:5.804015286172E-2)[&rate=5.774866418422232E-4]:2.620211229713E-1)[&rate=5.774866418422232E-4]:1.480712322436E0,(((6[&rate=5.774866418422232E-4]:4.799335332527E-1,18[&rate=5.774866418422232E-4]:5.429472318828E-1)[&rate=5.774866418422232E-4]:1.994774984079E-1,(10[&rate=5.774866418422232E-4]:3.561300021536E-1,15[&rate=5.774866418422232E-4]:3.94486166537E-1)[&rate=5.774866418422232E-4]:3.397193856713E-1)[&rate=5.774866418422232E-4]:1.087504596518E-1,3[&rate=5.774866418422232E-4]:7.361066967919E-1)[&rate=5.774866418422232E-4]:5.926733536751E-1)[&rate=5.774866418422232E-4]:1.638148268835E-1,((((24[&rate=5.774866418422232E-4]:9.349404622287E-1,(1[&rate=5.774866418422232E-4]:6.981022154576E-2,(28[&rate=5.774866418422232E-4]:4.483403255648E-1,21[&rate=5.774866418422232E-4]:4.236827913183E-1)[&rate=5.774866418422232E-4]:4.077712658439E-1)[&rate=5.774866418422232E-4]:8.430832287468E-2)[&rate=5.774866418422232E-4]:2.394086177568E-1,102[&rate=5.774866418422232E-4]:1.270524436909E-2)[&rate=5.774866418422232E-4]:8.661057963848E-2,(((20[&rate=5.774866418422232E-4]:5.010720932593E-1,25[&rate=5.774866418422232E-4]:5.20250175451E-1)[&rate=5.774866418422232E-4]:4.135005834203E-2,23[&rate=5.774866418422232E-4]:5.506413296834E-1)[&rate=5.774866418422232E-4]:2.065673055337E-1,(11[&rate=5.774866418422232E-4]:4.406460969816E-1,140[&rate=5.774866418422232E-4]:4.214680147899E-1)[&rate=5.774866418422232E-4]:2.316310313863E-1)[&rate=5.774866418422232E-4]:4.927921202972E-1)[&rate=5.774866418422232E-4]:1.62295653315E-1,((142[&rate=5.774866418422232E-4]:4.099222451673E-1,(145[&rate=5.774866418422232E-4]:9.427106150247E-2,(144[&rate=5.774866418422232E-4]:2.629641603196E-2,141[&rate=5.774866418422232E-4]:2.903614205931E-2)[&rate=5.774866418422232E-4]:6.249519341557E-2)[&rate=5.774866418422232E-4]:3.156511836648E-1)[&rate=5.774866418422232E-4]:1.017692433266E0,((((112[&rate=5.774866418422232E-4]:8.050426387782E-1,(((14[&rate=5.774866418422232E-4]:4.261794988157E-1,17[&rate=5.774866418422232E-4]:4.645356631994E-1)[&rate=5.774866418422232E-4]:1.442785019631E-1,117[&rate=5.774866418422232E-4]:5.731977268063E-1)[&rate=5.774866418422232E-4]:7.536798618076E-2,9[&rate=5.774866418422232E-4]:6.376068088774E-1)[&rate=5.774866418422232E-4]:1.592166518186E-1)[&rate=5.774866418422232E-4]:1.846396885669E-2,(30[&rate=5.774866418422232E-4]:5.222566943921E-1,4[&rate=5.774866418422232E-4]:3.496539546661E-1)[&rate=5.774866418422232E-4]:4.163184063936E-1)[&rate=5.774866418422232E-4]:8.611555175207E-2,((105[&rate=5.774866418422232E-4]:4.604263658493E-1,113[&rate=5.774866418422232E-4]:4.878236261231E-1)[&rate=5.774866418422232E-4]:5.560923641925E-2,110[&rate=5.774866418422232E-4]:5.379534104877E-1)[&rate=5.774866418422232E-4]:3.661892968445E-1)[&rate=5.774866418422232E-4]:1.208372798725E-1,(((148[&rate=5.774866418422232E-4]:3.752005473143E-1,143[&rate=5.774866418422232E-4]:3.724608212869E-1)[&rate=5.774866418422232E-4]:4.069197654043E-1,(106[&rate=5.774866418422232E-4]:4.973824364441E-1,(139[&rate=5.774866418422232E-4]:2.407358048289E-1,111[&rate=5.774866418422232E-4]:6.539333907551E-2)[&rate=5.774866418422232E-4]:4.484274535329E-1)[&rate=5.774866418422232E-4]:3.066556844936E-1)[&rate=5.774866418422232E-4]:1.217314705718E-1,(((19[&rate=5.774866418422232E-4]:2.768008913642E-1,13[&rate=5.774866418422232E-4]:2.384447269805E-1)[&rate=5.774866418422232E-4]:6.217107272568E-1,115[&rate=5.774866418422232E-4]:7.779636734155E-1)[&rate=5.774866418422232E-4]:4.344602623805E-2,((108[&rate=5.774866418422232E-4]:5.174320903947E-1,((104[&rate=5.774866418422232E-4]:7.583266855275E-2,114[&rate=5.774866418422232E-4]:1.555869594998E-2)[&rate=5.774866418422232E-4]:3.500642749017E-1,116[&rate=5.774866418422232E-4]:3.656229708517E-1)[&rate=5.774866418422232E-4]:9.427487296755E-2)[&rate=5.774866418422232E-4]:7.396628739088E-2,(109[&rate=5.774866418422232E-4]:5.195613739085E-1,107[&rate=5.774866418422232E-4]:5.003832917168E-1)[&rate=5.774866418422232E-4]:9.375481209612E-2)[&rate=5.774866418422232E-4]:2.875455684434E-1)[&rate=5.774866418422232E-4]:4.408591925318E-2)[&rate=5.774866418422232E-4]:8.277203953087E-2)[&rate=5.774866418422232E-4]:2.245524994473E-1)[&rate=5.774866418422232E-4]:8.057214135531E-2)[&rate=5.774866418422232E-4]:2.337231260553E-1)[&rate=5.774866418422232E-4]:4.290047723524E-1,101[&rate=5.774866418422232E-4]:9.188599236754E-1)[&rate=5.774866418422232E-4]:6.685276728239E-1,39[&rate=5.774866418422232E-4]:6.142234375055E-1)[&rate=5.774866418422232E-4]:4.366784186981E-2)[&rate=5.774866418422232E-4]:1.372434347291E-2)[&rate=5.774866418422232E-4]:6.262989607099E-3,(((94[&rate=5.774866418422232E-4]:1.403052116424E-1,100[&rate=5.774866418422232E-4]:1.403052116424E-1)[&rate=5.774866418422232E-4]:3.52491281824E-1,95[&rate=5.774866418422232E-4]:5.774959470184E-1)[&rate=5.774866418422232E-4]:1.966664193434E-1,(98[&rate=5.774866418422232E-4]:7.247859383609E-1,(96[&rate=5.774866418422232E-4]:6.290075144797E-1,99[&rate=5.774866418422232E-4]:6.645266401626E-1)[&rate=5.774866418422232E-4]:8.211722169552E-2)[&rate=5.774866418422232E-4]:3.844746625218E-2)[&rate=5.774866418422232E-4]:4.306050838858E-2)[&rate=5.774866418422232E-4]:4.261120800768E-3)[&rate=5.774866418422232E-4]:1.807956149931E-1,38[&rate=5.774866418422232E-4]:7.946293373202E-1)[&rate=5.774866418422232E-4]:3.641878375147E-1,((((((((60[&rate=5.774866418422232E-4]:1.057597932058E-1,(64[&rate=5.774866418422232E-4]:2.21061907211E-1,62[&rate=5.774866418422232E-4]:2.62157797622E-1)[&rate=5.774866418422232E-4]:3.538281750153E-2)[&rate=5.774866418422232E-4]:5.9370172048E-2,65[&rate=5.774866418422232E-4]:1.651299652538E-1)[&rate=5.774866418422232E-4]:2.816757008124E-1,(63[&rate=5.774866418422232E-4]:2.223720557859E-1,61[&rate=5.774866418422232E-4]:2.634679461969E-1)[&rate=5.774866418422232E-4]:3.751185417871E-1)[&rate=5.774866418422232E-4]:7.081946752547E-1,128[&rate=5.774866418422232E-4]:1.207055135841E0)[&rate=5.774866418422232E-4]:1.091533784816E-1,((118[&rate=5.774866418422232E-4]:8.443553746367E-1,69[&rate=5.774866418422232E-4]:8.553142787464E-1)[&rate=5.774866418422232E-4]:1.923577701314E-2,((131[&rate=5.774866418422232E-4]:1.800499876711E-1,130[&rate=5.774866418422232E-4]:1.773102616438E-1)[&rate=5.774866418422232E-4]:7.522164632277E-2,(132[&rate=5.774866418422232E-4]:2.381445709528E-1,129[&rate=5.774866418422232E-4]:2.354048449254E-1)[&rate=5.774866418422232E-4]:1.712706304113E-2)[&rate=5.774866418422232E-4]:4.740729423134E-1)[&rate=5.774866418422232E-4]:5.923433900704E-1)[&rate=5.774866418422232E-4]:4.20114091427E-1,(((((50[&rate=5.774866418422232E-4]:3.441618121673E-1,49[&rate=5.774866418422232E-4]:3.441618121673E-1)[&rate=5.774866418422232E-4]:2.265451633437E-1,(46[&rate=5.774866418422232E-4]:5.342419459246E-1,((42[&rate=5.774866418422232E-4]:3.355274898706E-1,(41[&rate=5.774866418422232E-4]:2.91048128227E-1,48[&rate=5.774866418422232E-4]:3.347639752215E-1)[&rate=5.774866418422232E-4]:3.901488076931E-2)[&rate=5.774866418422232E-4]:1.429234088104E-1,43[&rate=5.774866418422232E-4]:5.276312265497E-1)[&rate=5.774866418422232E-4]:6.610719374856E-3)[&rate=5.774866418422232E-4]:6.92519148321E-2)[&rate=5.774866418422232E-4]:1.552200990411E-4,51[&rate=5.774866418422232E-4]:5.763266764843E-1)[&rate=5.774866418422232E-4]:1.139117234227E-1,(47[&rate=5.774866418422232E-4]:5.753707280561E-2,44[&rate=5.774866418422232E-4]:5.207259193136E-2)[&rate=5.774866418422232E-4]:6.600237314729E-1)[&rate=5.774866418422232E-4]:1.725303874624E-2,45[&rate=5.774866418422232E-4]:7.266171217134E-1)[&rate=5.774866418422232E-4]:2.363092717452E-1)[&rate=5.774866418422232E-4]:5.532182391653E-2,36[&rate=5.774866418422232E-4]:3.094526488445E-1)[&rate=5.774866418422232E-4]:1.302215917517E-1,((127[&rate=5.774866418422232E-4]:2.400971148164E0,121[&rate=5.774866418422232E-4]:1.959875257754E0)[&rate=5.774866418422232E-4]:4.445568988854E-1,35[&rate=5.774866418422232E-4]:2.784047593787E-1)[&rate=5.774866418422232E-4]:1.146941387518E-1)[&rate=5.774866418422232E-4]:1.63352830189E-1)[&rate=5.774866418422232E-4]:2.423989591797E-1,((68[&rate=5.774866418422232E-4]:5.347955773881E-1,(59[&rate=5.774866418422232E-4]:4.344210126587E-1,((56[&rate=5.774866418422232E-4]:2.818479934315E-1,55[&rate=5.774866418422232E-4]:2.818479934315E-1)[&rate=5.774866418422232E-4]:1.346105622308E-1,(54[&rate=5.774866418422232E-4]:3.393664431698E-1,(58[&rate=5.774866418422232E-4]:3.958739234795E-1,(37[&rate=5.774866418422232E-4]:3.414909800594E-1,57[&rate=5.774866418422232E-4]:3.059718543763E-1)[&rate=5.774866418422232E-4]:7.350862648022E-2)[&rate=5.774866418422232E-4]:8.695688705944E-4)[&rate=5.774866418422232E-4]:4.703746768396E-2)[&rate=5.774866418422232E-4]:9.765735684777E-3)[&rate=5.774866418422232E-4]:1.495548925983E-1)[&rate=5.774866418422232E-4]:4.872114119714E-1,(((53[&rate=5.774866418422232E-4]:6.199355132079E-1,(((77[&rate=5.774866418422232E-4]:4.62022865621E-1,73[&rate=5.774866418422232E-4]:4.675023176757E-1)[&rate=5.774866418422232E-4]:2.011928165347E-1,(((82[&rate=5.774866418422232E-4]:3.064411501627E-1,((72[&rate=5.774866418422232E-4]:1.382999251187E-2,78[&rate=5.774866418422232E-4]:3.574780073119E-2)[&rate=5.774866418422232E-4]:1.948288956329E-1,79[&rate=5.774866418422232E-4]:2.305766963641E-1)[&rate=5.774866418422232E-4]:6.76452757165E-2)[&rate=5.774866418422232E-4]:1.848988328798E-1,(81[&rate=5.774866418422232E-4]:2.682949432404E-1,80[&rate=5.774866418422232E-4]:2.682949432404E-1)[&rate=5.774866418422232E-4]:2.066066836378E-1)[&rate=5.774866418422232E-4]:1.286252830212E-1,71[&rate=5.774866418422232E-4]:5.843488277076E-1)[&rate=5.774866418422232E-4]:1.585315581787E-2)[&rate=5.774866418422232E-4]:2.717902613208E-1,((76[&rate=5.774866418422232E-4]:5.821580150172E-1,(74[&rate=5.774866418422232E-4]:5.31321903179E-1,70[&rate=5.774866418422232E-4]:4.929657387955E-1)[&rate=5.774866418422232E-4]:5.083611183819E-2)[&rate=5.774866418422232E-4]:1.526318957222E-1,75[&rate=5.774866418422232E-4]:7.347899107393E-1)[&rate=5.774866418422232E-4]:2.056954847918E-1)[&rate=5.774866418422232E-4]:4.259131762889E-1)[&rate=5.774866418422232E-4]:2.59806216087E-1,(52[&rate=5.774866418422232E-4]:6.108288359571E-1,((137[&rate=5.774866418422232E-4]:9.695160265737E-1,(133[&rate=5.774866418422232E-4]:5.142377457435E-1,134[&rate=5.774866418422232E-4]:4.841007594424E-1)[&rate=5.774866418422232E-4]:4.141823904191E-1)[&rate=5.774866418422232E-4]:1.867137784103E-1,(((12[&rate=5.774866418422232E-4]:1.250700080878E-1,5[&rate=5.774866418422232E-4]:8.671384370431E-2)[&rate=5.774866418422232E-4]:2.82910398832E-1,29[&rate=5.774866418422232E-4]:5.148297219883E-1)[&rate=5.774866418422232E-4]:9.748701665258E-2,103[&rate=5.774866418422232E-4]:3.794400263121E-1)[&rate=5.774866418422232E-4]:1.626104847165E0)[&rate=5.774866418422232E-4]:2.695776970409E-1)[&rate=5.774866418422232E-4]:2.771096146492E-1)[&rate=5.774866418422232E-4]:4.021514947723E-1,125[&rate=5.774866418422232E-4]:1.071510710406E0)[&rate=5.774866418422232E-4]:1.171629456202E-1)[&rate=5.774866418422232E-4]:3.24564335912E-1)[&rate=5.774866418422232E-4]:6.249618070777E-2,(((123[&rate=5.774866418422232E-4]:3.460406190032E-1,(122[&rate=5.774866418422232E-4]:2.657874297051E-1,124[&rate=5.774866418422232E-4]:2.63055189268E-1)[&rate=5.774866418422232E-4]:8.025318929812E-2)[&rate=5.774866418422232E-4]:4.862079541259E-1,67[&rate=5.774866418422232E-4]:3.309760227885E-1)[&rate=5.774866418422232E-4]:1.075579278146E-1,(((126[&rate=5.774866418422232E-4]:1.067610551335E0,(119[&rate=5.774866418422232E-4]:1.816526139446E0,120[&rate=5.774866418422232E-4]:1.720635728487E0)[&rate=5.774866418422232E-4]:3.678693453252E-2)[&rate=5.774866418422232E-4]:4.908994712342E-2,((138[&rate=5.774866418422232E-4]:3.145994839402E-1,136[&rate=5.774866418422232E-4]:1.83092634625E-1)[&rate=5.774866418422232E-4]:7.477621287998E-1,135[&rate=5.774866418422232E-4]:8.623616127399E-1)[&rate=5.774866418422232E-4]:6.920962028825E-1)[&rate=5.774866418422232E-4]:4.786466980909E-1,66[&rate=5.774866418422232E-4]:3.48173006864E-1)[&rate=5.774866418422232E-4]:9.036094373911E-2)[&rate=5.774866418422232E-4]:4.228129176038E-1)[&rate=5.774866418422232E-4]:1.811573664373E-2)[&rate=5.774866418422232E-4]:1.20648495214E-2,32[&rate=5.774866418422232E-4]:6.595947522853E-3)[&rate=5.774866418422232E-4]:2.437291295073E-2);
tree STATE_3080000 [&joint=-20990.291769664454,lnP=-20990.291769664454] = [&R] ((((126[&rate=5.235444389258495E-4]:1.129786571778E0,((120[&rate=5.235444389258495E-4]:7.665576613032E-1,119[&rate=5.235444389258495E-4]:8.624480722621E-1)[&rate=5.235444389258495E-4]:1.653618374291E-2,((138[&rate=5.235444389258495E-4]:3.614327718929E-1,136[&rate=5.235444389258495E-4]:2.299259225777E-1)[&rate=5.235444389258495E-4]:2.471717885548E-1,135[&rate=5.235444389258495E-4]:4.086045604476E-1)[&rate=5.235444389258495E-4]:1.22434490078E-1)[&rate=5.235444389258495E-4]:1.036504838416E0)[&rate=5.235444389258495E-4]:5.758171243232E-1,(((124[&rate=5.235444389258495E-4]:2.797249548894E-1,(123[&rate=5.235444389258495E-4]:2.717205355252E-1,122[&rate=5.235444389258495E-4]:2.717205355252E-1)[&rate=5.235444389258495E-4]:1.073665980137E-2)[&rate=5.235444389258495E-4]:5.383289738127E-1,67[&rate=5.235444389258495E-4]:3.195136187985E-1)[&rate=5.235444389258495E-4]:5.683506038335E-2,66[&rate=5.235444389258495E-4]:3.763486791819E-1)[&rate=5.235444389258495E-4]:8.208082723386E-2)[&rate=5.235444389258495E-4]:4.722622436709E-1,33[&rate=5.235444389258495E-4]:5.123969529225E-2)[&rate=5.235444389258495E-4]:7.81091837873E-2,(32[&rate=5.235444389258495E-4]:1.162320738967E-2,((((68[&rate=5.235444389258495E-4]:6.280046210761E-1,((55[&rate=5.235444389258495E-4]:4.143176202866E-1,((54[&rate=5.235444389258495E-4]:2.490140794591E-1,57[&rate=5.235444389258495E-4]:2.899976860164E-1)[&rate=5.235444389258495E-4]:3.421628013915E-2,(37[&rate=5.235444389258495E-4]:3.133885496684E-1,(58[&rate=5.235444389258495E-4]:2.584737156396E-1,59[&rate=5.235444389258495E-4]:2.393480325795E-1)[&rate=5.235444389258495E-4]:3.578915096867E-2)[&rate=5.235444389258495E-4]:4.63445421703E-2)[&rate=5.235444389258495E-4]:1.010326158797E-1)[&rate=5.235444389258495E-4]:4.128718391724E-2,56[&rate=5.235444389258495E-4]:4.556048042038E-1)[&rate=5.235444389258495E-4]:2.133834234297E-1)[&rate=5.235444389258495E-4]:2.91058501615E-1,((53[&rate=5.235444389258495E-4]:8.623371731425E-1,(((((81[&rate=5.235444389258495E-4]:3.445547206588E-2,80[&rate=5.235444389258495E-4]:3.445547206588E-2)[&rate=5.235444389258495E-4]:4.143131229285E-1,(79[&rate=5.235444389258495E-4]:3.821317256713E-1,((72[&rate=5.235444389258495E-4]:2.937529457214E-2,78[&rate=5.235444389258495E-4]:5.129310279146E-2)[&rate=5.235444389258495E-4]:1.654554382261E-1,82[&rate=5.235444389258495E-4]:2.249677190996E-1)[&rate=5.235444389258495E-4]:1.653831846538E-1)[&rate=5.235444389258495E-4]:7.485604740538E-2)[&rate=5.235444389258495E-4]:9.663918593962E-2,((77[&rate=5.235444389258495E-4]:3.990981855571E-1,71[&rate=5.235444389258495E-4]:3.360844869269E-1)[&rate=5.235444389258495E-4]:4.959030562165E-2,73[&rate=5.235444389258495E-4]:4.541679432334E-1)[&rate=5.235444389258495E-4]:1.405549061937E-1)[&rate=5.235444389258495E-4]:2.360415755068E-1,(((76[&rate=5.235444389258495E-4]:4.540840788247E-1,70[&rate=5.235444389258495E-4]:4.157279144413E-1)[&rate=5.235444389258495E-4]:5.741274433027E-2,74[&rate=5.235444389258495E-4]:5.11496823155E-1)[&rate=5.235444389258495E-4]:9.332203602652E-2,75[&rate=5.235444389258495E-4]:6.048188591815E-1)[&rate=5.235444389258495E-4]:2.259455657524E-1)[&rate=5.235444389258495E-4]:6.412425105165E-1,(((134[&rate=5.235444389258495E-4]:5.061567306879E-1,(137[&rate=5.235444389258495E-4]:5.283989625577E-1,133[&rate=5.235444389258495E-4]:4.873030721466E-1)[&rate=5.235444389258495E-4]:4.899064484245E-2)[&rate=5.235444389258495E-4]:9.306128656333E-1,52[&rate=5.235444389258495E-4]:6.930238069655E-1)[&rate=5.235444389258495E-4]:1.795552279414E-2,(((12[&rate=5.235444389258495E-4]:4.170616862393E-1,5[&rate=5.235444389258495E-4]:3.787055218558E-1)[&rate=5.235444389258495E-4]:1.91665671584E-1,29[&rate=5.235444389258495E-4]:7.155766728918E-1)[&rate=5.235444389258495E-4]:1.771986850508E-1,103[&rate=5.235444389258495E-4]:6.598986456138E-1)[&rate=5.235444389258495E-4]:1.715374418707E0)[&rate=5.235444389258495E-4]:2.276126838999E-2)[&rate=5.235444389258495E-4]:1.367932963042E-1)[&rate=5.235444389258495E-4]:3.278667717187E-1,125[&rate=5.235444389258495E-4]:9.798214311999E-1)[&rate=5.235444389258495E-4]:1.059083581579E-1)[&rate=5.235444389258495E-4]:4.556742275723E-1,(((97[&rate=5.235444389258495E-4]:7.447566667496E-1,(((98[&rate=5.235444389258495E-4]:6.726548747269E-1,((94[&rate=5.235444389258495E-4]:1.709878096274E-1,100[&rate=5.235444389258495E-4]:1.709878096274E-1)[&rate=5.235444389258495E-4]:2.738777419203E-1,95[&rate=5.235444389258495E-4]:5.295650050997E-1)[&rate=5.235444389258495E-4]:1.540188313759E-1)[&rate=5.235444389258495E-4]:1.378694169109E-1,(96[&rate=5.235444389258495E-4]:4.839977365621E-1,99[&rate=5.235444389258495E-4]:5.19516862245E-1)[&rate=5.235444389258495E-4]:3.1286535289E-1)[&rate=5.235444389258495E-4]:6.742002473247E-2,((((((((((88[&rate=5.235444389258495E-4]:1.013146231879E-1,89[&rate=5.235444389258495E-4]:1.150132533249E-1)[&rate=5.235444389258495E-4]:2.652259820402E-2,83[&rate=5.235444389258495E-4]:1.278372213919E-1)[&rate=5.235444389258495E-4]:9.381445086319E-2,((((85[&rate=5.235444389258495E-4]:1.567508545905E-2,84[&rate=5.235444389258495E-4]:1.567508545905E-2)[&rate=5.235444389258495E-4]:6.797436200168E-2,(86[&rate=5.235444389258495E-4]:7.369682297487E-2,93[&rate=5.235444389258495E-4]:8.739545311188E-2)[&rate=5.235444389258495E-4]:9.952624485863E-3)[&rate=5.235444389258495E-4]:1.778478874287E-2,((90[&rate=5.235444389258495E-4]:1.507717462978E-2,91[&rate=5.235444389258495E-4]:1.507717462978E-2)[&rate=5.235444389258495E-4]:1.11872126207E-2,92[&rate=5.235444389258495E-4]:2.626438725048E-2)[&rate=5.235444389258495E-4]:8.886847909014E-2)[&rate=5.235444389258495E-4]:1.011491725918E-1,87[&rate=5.235444389258495E-4]:2.025834087954E-1)[&rate=5.235444389258495E-4]:1.906826345968E-2)[&rate=5.235444389258495E-4]:8.859487746877E-1,3[&rate=5.235444389258495E-4]:5.678744195457E-1)[&rate=5.235444389258495E-4]:2.814934437506E-1,((10[&rate=5.235444389258495E-4]:4.424484328507E-1,15[&rate=5.235444389258495E-4]:4.808045972341E-1)[&rate=5.235444389258495E-4]:2.720048152983E-1,(18[&rate=5.235444389258495E-4]:6.160645846696E-1,6[&rate=5.235444389258495E-4]:5.530508860395E-1)[&rate=5.235444389258495E-4]:1.44964005945E-1)[&rate=5.235444389258495E-4]:2.034077658322E-1)[&rate=5.235444389258495E-4]:6.587523878107E-1,(((((9[&rate=5.235444389258495E-4]:6.806196668415E-1,(14[&rate=5.235444389258495E-4]:3.984491278648E-1,17[&rate=5.235444389258495E-4]:4.368052922485E-1)[&rate=5.235444389258495E-4]:2.903897170588E-1)[&rate=5.235444389258495E-4]:8.214732705636E-2,((117[&rate=5.235444389258495E-4]:5.266847297327E-1,112[&rate=5.235444389258495E-4]:5.239450037051E-1)[&rate=5.235444389258495E-4]:2.099396569811E-1,(30[&rate=5.235444389258495E-4]:1.865899572971E-1,4[&rate=5.235444389258495E-4]:1.398721757113E-2)[&rate=5.235444389258495E-4]:6.623631965399E-1)[&rate=5.235444389258495E-4]:3.710151129377E-2)[&rate=5.235444389258495E-4]:7.716590314972E-2,(113[&rate=5.235444389258495E-4]:8.046257288943E-1,(110[&rate=5.235444389258495E-4]:5.667274030406E-1,105[&rate=5.235444389258495E-4]:5.448095948215E-1)[&rate=5.235444389258495E-4]:2.32418873799E-1)[&rate=5.235444389258495E-4]:4.352634623538E-2)[&rate=5.235444389258495E-4]:5.075649394438E-1,(((148[&rate=5.235444389258495E-4]:3.717799087689E-1,143[&rate=5.235444389258495E-4]:3.690401827415E-1)[&rate=5.235444389258495E-4]:4.680255699693E-1,((139[&rate=5.235444389258495E-4]:7.115930896858E-1,111[&rate=5.235444389258495E-4]:5.362506239325E-1)[&rate=5.235444389258495E-4]:5.279588535049E-2,106[&rate=5.235444389258495E-4]:5.726081531186E-1)[&rate=5.235444389258495E-4]:2.891151338386E-1)[&rate=5.235444389258495E-4]:1.571564622437E-1,(((19[&rate=5.235444389258495E-4]:6.34630886897E-1,13[&rate=5.235444389258495E-4]:5.962747225133E-1)[&rate=5.235444389258495E-4]:1.303573426304E-1,115[&rate=5.235444389258495E-4]:6.444402843219E-1)[&rate=5.235444389258495E-4]:2.177982706935E-1,((108[&rate=5.235444389258495E-4]:6.370513098349E-1,((104[&rate=5.235444389258495E-4]:3.882327801277E-1,114[&rate=5.235444389258495E-4]:3.279588075249E-1)[&rate=5.235444389258495E-4]:1.857253505078E-1,116[&rate=5.235444389258495E-4]:5.136841580327E-1)[&rate=5.235444389258495E-4]:6.58329052268E-2)[&rate=5.235444389258495E-4]:8.609459074687E-2,(107[&rate=5.235444389258495E-4]:5.443552750031E-1,109[&rate=5.235444389258495E-4]:5.635333571948E-1)[&rate=5.235444389258495E-4]:1.815303516061E-1)[&rate=5.235444389258495E-4]:1.96626901009E-1)[&rate=5.235444389258495E-4]:9.636722158273E-2)[&rate=5.235444389258495E-4]:3.149194571535E-1)[&rate=5.235444389258495E-4]:1.373251376003E-1,((102[&rate=5.235444389258495E-4]:3.145662889429E-1,((24[&rate=5.235444389258495E-4]:1.042879563872E0,((28[&rate=5.235444389258495E-4]:8.520155177254E-1,21[&rate=5.235444389258495E-4]:8.273579834789E-1)[&rate=5.235444389258495E-4]:1.796624188138E-2,1[&rate=5.235444389258495E-4]:8.368038974382E-2)[&rate=5.235444389258495E-4]:1.783772563195E-1)[&rate=5.235444389258495E-4]:3.44208333017E-1,(((20[&rate=5.235444389258495E-4]:1.562235621175E-1,25[&rate=5.235444389258495E-4]:1.754016443092E-1)[&rate=5.235444389258495E-4]:5.817814048646E-1,23[&rate=5.235444389258495E-4]:7.462241450641E-1)[&rate=5.235444389258495E-4]:6.856130245748E-2,(11[&rate=5.235444389258495E-4]:3.775542620912E-1,140[&rate=5.235444389258495E-4]:3.583761798995E-1)[&rate=5.235444389258495E-4]:3.522996785812E-1)[&rate=5.235444389258495E-4]:5.613435452572E-1)[&rate=5.235444389258495E-4]:8.912222767079E-2)[&rate=5.235444389258495E-4]:8.392541593749E-2,(142[&rate=5.235444389258495E-4]:6.358074964466E-1,((145[&rate=5.235444389258495E-4]:2.746557659137E-1,141[&rate=5.235444389258495E-4]:2.719160398861E-1)[&rate=5.235444389258495E-4]:1.16500288938E-1,144[&rate=5.235444389258495E-4]:3.856766027968E-1)[&rate=5.235444389258495E-4]:2.446514415949E-1)[&rate=5.235444389258495E-4]:1.0092595509E0)[&rate=5.235444389258495E-4]:2.057784455382E-2)[&rate=5.235444389258495E-4]:9.179042770011E-2)[&rate=5.235444389258495E-4]:3.690302665071E-1,101[&rate=5.235444389258495E-4]:8.744107915865E-1)[&rate=5.235444389258495E-4]:5.478111796099E-1,(26[&rate=5.235444389258495E-4]:1.231667038636E0,((7[&rate=5.235444389258495E-4]:3.671394503339E-1,8[&rate=5.235444389258495E-4]:3.671394503339E-1)[&rate=5.235444389258495E-4]:6.512577542665E-1,(31[&rate=5.235444389258495E-4]:9.116437208772E-1,((22[&rate=5.235444389258495E-4]:3.978512728752E-1,27[&rate=5.235444389258495E-4]:4.142896290396E-1)[&rate=5.235444389258495E-4]:3.989544206356E-1,2[&rate=5.235444389258495E-4]:6.242029537848E-1)[&rate=5.235444389258495E-4]:6.004350681834E-2)[&rate=5.235444389258495E-4]:2.574384152302E-1)[&rate=5.235444389258495E-4]:1.064205189666E-1)[&rate=5.235444389258495E-4]:1.357678220232E0)[&rate=5.235444389258495E-4]:7.824126660078E-2,(((147[&rate=5.235444389258495E-4]:4.522609143256E-1,39[&rate=5.235444389258495E-4]:3.948838651452E-1)[&rate=5.235444389258495E-4]:7.374595319511E-2,146[&rate=5.235444389258495E-4]:5.888483975753E-1)[&rate=5.235444389258495E-4]:1.386298377693E-2,16[&rate=5.235444389258495E-4]:2.567985728235E0)[&rate=5.235444389258495E-4]:4.480627668611E-2)[&rate=5.235444389258495E-4]:3.909799183716E-2,40[&rate=5.235444389258495E-4]:5.663970706406E-1)[&rate=5.235444389258495E-4]:1.831319451834E-1)[&rate=5.235444389258495E-4]:6.626590229181E-2)[&rate=5.235444389258495E-4]:1.078101891569E-1,38[&rate=5.235444389258495E-4]:8.552990963436E-1)[&rate=5.235444389258495E-4]:3.214753459824E-1,(((((((65[&rate=5.235444389258495E-4]:1.54099643796E-1,60[&rate=5.235444389258495E-4]:1.54099643796E-1)[&rate=5.235444389258495E-4]:1.068886643552E-1,64[&rate=5.235444389258495E-4]:4.116732396579E-1)[&rate=5.235444389258495E-4]:1.497748320664E-1,62[&rate=5.235444389258495E-4]:6.025439621353E-1)[&rate=5.235444389258495E-4]:6.444521616407E-2,(63[&rate=5.235444389258495E-4]:1.319959820899E-1,61[&rate=5.235444389258495E-4]:1.730918725009E-1)[&rate=5.235444389258495E-4]:4.938973057984E-1)[&rate=5.235444389258495E-4]:9.994384756635E-1,(128[&rate=5.235444389258495E-4]:1.262386399573E0,(((129[&rate=5.235444389258495E-4]:2.873662029553E-1,132[&rate=5.235444389258495E-4]:2.901059289827E-1)[&rate=5.235444389258495E-4]:5.496613506906E-2,(131[&rate=5.235444389258495E-4]:1.975609820385E-1,130[&rate=5.235444389258495E-4]:1.948212560111E-1)[&rate=5.235444389258495E-4]:1.475110820133E-1)[&rate=5.235444389258495E-4]:2.473894793243E-1,(69[&rate=5.235444389258495E-4]:6.593545439141E-1,118[&rate=5.235444389258495E-4]:6.483956398045E-1)[&rate=5.235444389258495E-4]:7.831247891412E-2)[&rate=5.235444389258495E-4]:6.754043082514E-1)[&rate=5.235444389258495E-4]:2.643152269929E-1)[&rate=5.235444389258495E-4]:1.66434559061E-1,((((50[&rate=5.235444389258495E-4]:4.095434911832E-1,49[&rate=5.235444389258495E-4]:4.095434911832E-1)[&rate=5.235444389258495E-4]:2.024404661785E-1,(51[&rate=5.235444389258495E-4]:5.793833844674E-1,(47[&rate=5.235444389258495E-4]:5.439239728739E-1,44[&rate=5.235444389258495E-4]:5.384594919996E-1)[&rate=5.235444389258495E-4]:6.278181596499E-2)[&rate=5.235444389258495E-4]:3.806505376856E-2)[&rate=5.235444389258495E-4]:3.187420466669E-2,(43[&rate=5.235444389258495E-4]:5.753880241247E-1,(41[&rate=5.235444389258495E-4]:5.00089188734E-1,(46[&rate=5.235444389258495E-4]:5.491130151614E-1,(42[&rate=5.235444389258495E-4]:2.698497581752E-2,48[&rate=5.235444389258495E-4]:6.523634193774E-2)[&rate=5.235444389258495E-4]:4.729477114752E-1)[&rate=5.235444389258495E-4]:5.62098231554E-3)[&rate=5.235444389258495E-4]:2.065402664771E-2)[&rate=5.235444389258495E-4]:1.012570231495E-1)[&rate=5.235444389258495E-4]:5.405596998723E-2,45[&rate=5.235444389258495E-4]:7.2250429595E-1)[&rate=5.235444389258495E-4]:1.972356773852E-1)[&rate=5.235444389258495E-4]:2.113876051296E-1,(36[&rate=5.235444389258495E-4]:1.089622266193E-1,(35[&rate=5.235444389258495E-4]:2.244387610225E-2,(121[&rate=5.235444389258495E-4]:1.249070237903E0,127[&rate=5.235444389258495E-4]:1.690166128314E0)[&rate=5.235444389258495E-4]:8.994010354595E-1)[&rate=5.235444389258495E-4]:3.994300805131E-2)[&rate=5.235444389258495E-4]:3.133697833149E-1)[&rate=5.235444389258495E-4]:1.986523283421E-1)[&rate=5.235444389258495E-4]:2.526077166806E-1)[&rate=5.235444389258495E-4]:5.183411078656E-2,34[&rate=5.235444389258495E-4]:1.583712464759E-2)[&rate=5.235444389258495E-4]:1.770389096118E-2)[&rate=5.235444389258495E-4]:1.122462196352E-1);
tree STATE_3090000 [&joint=-21000.480791443344,lnP=-21000.480791443344] = [&R] (((((68[&rate=5.930118261175958E-4]:7.518487979853E-1,(59[&rate=5.930118261175958E-4]:4.568648280659E-1,((((57[&rate=5.930118261175958E-4]:3.309042084707E-1,54[&rate=5.930118261175958E-4]:2.899206019133E-1)[&rate=5.930118261175958E-4]:4.920795234277E-2,58[&rate=5.930118261175958E-4]:3.965056034364E-1)[&rate=5.930118261175958E-4]:1.08389455488E-2,37[&rate=5.930118261175958E-4]:4.264702320453E-1)[&rate=5.930118261175958E-4]:1.015178646401E-2,(56[&rate=5.930118261175958E-4]:3.453942703448E-1,55[&rate=5.930118261175958E-4]:3.453942703448E-1)[&rate=5.930118261175958E-4]:4.477966073269E-2)[&rate=5.930118261175958E-4]:5.849417567672E-2)[&rate=5.930118261175958E-4]:3.441642977884E-1)[&rate=5.930118261175958E-4]:3.061914300854E-1,(((((81[&rate=5.930118261175958E-4]:1.295201920886E-1,80[&rate=5.930118261175958E-4]:1.295201920886E-1)[&rate=5.930118261175958E-4]:5.169003002923E-1,((82[&rate=5.930118261175958E-4]:3.296734217616E-1,((72[&rate=5.930118261175958E-4]:1.010423125721E-1,78[&rate=5.930118261175958E-4]:1.229601207914E-1)[&rate=5.930118261175958E-4]:1.93829345213E-1,79[&rate=5.930118261175958E-4]:3.167894660044E-1)[&rate=5.930118261175958E-4]:4.664777675108E-3)[&rate=5.930118261175958E-4]:1.491126046096E-1,((71[&rate=5.930118261175958E-4]:1.832521768403E-1,73[&rate=5.930118261175958E-4]:2.517453275252E-1)[&rate=5.930118261175958E-4]:1.479796790064E-1,77[&rate=5.930118261175958E-4]:3.942455544768E-1)[&rate=5.930118261175958E-4]:1.119377321684E-1)[&rate=5.930118261175958E-4]:1.840728221742E-1)[&rate=5.930118261175958E-4]:4.658620365627E-1,(((74[&rate=5.930118261175958E-4]:4.497532434773E-1,76[&rate=5.930118261175958E-4]:4.497532434773E-1)[&rate=5.930118261175958E-4]:4.607179324666E-2,70[&rate=5.930118261175958E-4]:4.574688723405E-1)[&rate=5.930118261175958E-4]:1.528507260881E-1,75[&rate=5.930118261175958E-4]:6.48675762812E-1)[&rate=5.930118261175958E-4]:5.129218346248E-1)[&rate=5.930118261175958E-4]:5.482234693861E-1,(((((12[&rate=5.930118261175958E-4]:7.911170479835E-2,5[&rate=5.930118261175958E-4]:4.075554041489E-2)[&rate=5.930118261175958E-4]:3.285622825706E-1,29[&rate=5.930118261175958E-4]:5.145233024374E-1)[&rate=5.930118261175958E-4]:5.568107982042E-1,103[&rate=5.930118261175958E-4]:8.384573883128E-1)[&rate=5.930118261175958E-4]:1.543172902723E0,52[&rate=5.930118261175958E-4]:7.173365564751E-1)[&rate=5.930118261175958E-4]:2.096917212375E-1,(53[&rate=5.930118261175958E-4]:7.136146518027E-1,((133[&rate=5.930118261175958E-4]:5.57845084353E-1,137[&rate=5.930118261175958E-4]:5.98940974764E-1)[&rate=5.930118261175958E-4]:1.743434699615E-1,134[&rate=5.930118261175958E-4]:7.020515680133E-1)[&rate=5.930118261175958E-4]:7.635055944565E-1)[&rate=5.930118261175958E-4]:2.052169045985E-1)[&rate=5.930118261175958E-4]:4.452645180951E-2)[&rate=5.930118261175958E-4]:1.801138847499E-1,125[&rate=5.930118261175958E-4]:9.330893792994E-1)[&rate=5.930118261175958E-4]:2.91617515438E-1)[&rate=5.930118261175958E-4]:4.25462801324E-1,(34[&rate=5.930118261175958E-4]:7.050416047797E-2,((((40[&rate=5.930118261175958E-4]:5.748431227678E-1,((((146[&rate=5.930118261175958E-4]:5.544861042277E-1,39[&rate=5.930118261175958E-4]:4.342675249928E-1)[&rate=5.930118261175958E-4]:8.808546581896E-3,16[&rate=5.930118261175958E-4]:2.528568997692E0)[&rate=5.930118261175958E-4]:8.364219735142E-3,147[&rate=5.930118261175958E-4]:5.088173404901E-1)[&rate=5.930118261175958E-4]:1.618894925954E-2,((((((((88[&rate=5.930118261175958E-4]:9.679288572935E-3,89[&rate=5.930118261175958E-4]:2.337791870995E-2)[&rate=5.930118261175958E-4]:1.939616168636E-1,83[&rate=5.930118261175958E-4]:2.036409054365E-1)[&rate=5.930118261175958E-4]:1.041894877916E-1,(((90[&rate=5.930118261175958E-4]:1.159947799433E-1,91[&rate=5.930118261175958E-4]:1.159947799433E-1)[&rate=5.930118261175958E-4]:1.077052572864E-1,92[&rate=5.930118261175958E-4]:2.237000372298E-1)[&rate=5.930118261175958E-4]:2.809974411503E-2,((86[&rate=5.930118261175958E-4]:1.673297342846E-1,(93[&rate=5.930118261175958E-4]:1.504862474732E-1,(85[&rate=5.930118261175958E-4]:4.70453794407E-2,84[&rate=5.930118261175958E-4]:4.70453794407E-2)[&rate=5.930118261175958E-4]:8.974223789547E-2)[&rate=5.930118261175958E-4]:3.054211694846E-2)[&rate=5.930118261175958E-4]:3.341949178225E-2,87[&rate=5.930118261175958E-4]:2.007492260669E-1)[&rate=5.930118261175958E-4]:3.73519251409E-2)[&rate=5.930118261175958E-4]:6.972924202033E-2)[&rate=5.930118261175958E-4]:7.7945711679E-1,3[&rate=5.930118261175958E-4]:5.475614826209E-1)[&rate=5.930118261175958E-4]:2.57665323128E-1,(6[&rate=5.930118261175958E-4]:8.316401693541E-1,((10[&rate=5.930118261175958E-4]:3.900755168699E-1,15[&rate=5.930118261175958E-4]:4.284316812534E-1)[&rate=5.930118261175958E-4]:3.254395628272E-1,18[&rate=5.930118261175958E-4]:7.620904221629E-1)[&rate=5.930118261175958E-4]:1.325634458213E-1)[&rate=5.930118261175958E-4]:2.564143091528E-2)[&rate=5.930118261175958E-4]:5.885033488345E-1,((((110[&rate=5.930118261175958E-4]:3.657344399751E-1,105[&rate=5.930118261175958E-4]:3.43816631756E-1)[&rate=5.930118261175958E-4]:6.093433086E-1,(9[&rate=5.930118261175958E-4]:8.382749981064E-1,(((30[&rate=5.930118261175958E-4]:3.024193741694E-1,4[&rate=5.930118261175958E-4]:1.298166344434E-1)[&rate=5.930118261175958E-4]:2.794429147922E-1,(14[&rate=5.930118261175958E-4]:3.361828725802E-1,17[&rate=5.930118261175958E-4]:3.745390369639E-1)[&rate=5.930118261175958E-4]:1.306109232305E-1)[&rate=5.930118261175958E-4]:8.74639017077E-2,((113[&rate=5.930118261175958E-4]:2.671099725219E-1,112[&rate=5.930118261175958E-4]:2.671099725219E-1)[&rate=5.930118261175958E-4]:1.138830823819E-1,117[&rate=5.930118261175958E-4]:3.837327809313E-1)[&rate=5.930118261175958E-4]:1.732646426147E-1)[&rate=5.930118261175958E-4]:2.9223647867E-1)[&rate=5.930118261175958E-4]:1.340630244414E-1)[&rate=5.930118261175958E-4]:1.735270347493E-1,(((148[&rate=5.930118261175958E-4]:1.733303793436E-1,143[&rate=5.930118261175958E-4]:1.705906533162E-1)[&rate=5.930118261175958E-4]:5.09675045907E-1,(111[&rate=5.930118261175958E-4]:3.250225011594E-1,(106[&rate=5.930118261175958E-4]:1.995152499007E-1,139[&rate=5.930118261175958E-4]:3.912960718184E-1)[&rate=5.930118261175958E-4]:1.090688950943E-1)[&rate=5.930118261175958E-4]:3.963390884746E-1)[&rate=5.930118261175958E-4]:2.884109517581E-1,(115[&rate=5.930118261175958E-4]:8.514164996317E-1,((109[&rate=5.930118261175958E-4]:7.790195487471E-1,((108[&rate=5.930118261175958E-4]:6.010488152695E-1,((104[&rate=5.930118261175958E-4]:2.921148206997E-1,114[&rate=5.930118261175958E-4]:2.318408480969E-1)[&rate=5.930118261175958E-4]:9.485131579398E-2,116[&rate=5.930118261175958E-4]:3.266921638909E-1)[&rate=5.930118261175958E-4]:2.168224048032E-1)[&rate=5.930118261175958E-4]:1.517244514229E-1,107[&rate=5.930118261175958E-4]:7.555129927198E-1)[&rate=5.930118261175958E-4]:4.328473835487E-3)[&rate=5.930118261175958E-4]:1.199484557675E-1,(19[&rate=5.930118261175958E-4]:6.001432104196E-1,13[&rate=5.930118261175958E-4]:5.617870460359E-1)[&rate=5.930118261175958E-4]:3.39920684506E-1)[&rate=5.930118261175958E-4]:3.190054991165E-2)[&rate=5.930118261175958E-4]:8.16437129933E-2)[&rate=5.930118261175958E-4]:1.388322419323E-1)[&rate=5.930118261175958E-4]:2.756777673922E-1,((142[&rate=5.930118261175958E-4]:3.895308799702E-1,(144[&rate=5.930118261175958E-4]:2.838132226782E-1,(141[&rate=5.930118261175958E-4]:7.521901112321E-2,145[&rate=5.930118261175958E-4]:7.795873715079E-2)[&rate=5.930118261175958E-4]:2.113339375823E-1)[&rate=5.930118261175958E-4]:1.002382052371E-1)[&rate=5.930118261175958E-4]:1.146971194631E0,(((24[&rate=5.930118261175958E-4]:1.032211722158E0,((28[&rate=5.930118261175958E-4]:7.515103276899E-1,21[&rate=5.930118261175958E-4]:7.268527934435E-1)[&rate=5.930118261175958E-4]:2.360481477391E-1,1[&rate=5.930118261175958E-4]:2.012571055661E-1)[&rate=5.930118261175958E-4]:5.013269878352E-2)[&rate=5.930118261175958E-4]:1.764567366596E-1,102[&rate=5.930118261175958E-4]:4.702462320105E-2)[&rate=5.930118261175958E-4]:3.510941888984E-2,(((20[&rate=5.930118261175958E-4]:3.286009496076E-1,25[&rate=5.930118261175958E-4]:3.477790317993E-1)[&rate=5.930118261175958E-4]:2.038224795534E-1,23[&rate=5.930118261175958E-4]:5.40642607243E-1)[&rate=5.930118261175958E-4]:3.333924287515E-1,(11[&rate=5.930118261175958E-4]:6.04167904745E-1,140[&rate=5.930118261175958E-4]:5.849898225533E-1)[&rate=5.930118261175958E-4]:1.849356244003E-1)[&rate=5.930118261175958E-4]:3.587839376031E-1)[&rate=5.930118261175958E-4]:2.077926900449E-1)[&rate=5.930118261175958E-4]:6.586266789594E-2)[&rate=5.930118261175958E-4]:4.068048057908E-2)[&rate=5.930118261175958E-4]:2.421152699082E-1,101[&rate=5.930118261175958E-4]:6.33105698464E-1)[&rate=5.930118261175958E-4]:7.74857090012E-1,((26[&rate=5.930118261175958E-4]:5.378532793534E-1,(7[&rate=5.930118261175958E-4]:2.161660342964E-1,8[&rate=5.930118261175958E-4]:2.161660342964E-1)[&rate=5.930118261175958E-4]:2.148379299885E-1)[&rate=5.930118261175958E-4]:4.89669081982E-1,((22[&rate=5.930118261175958E-4]:4.579090858997E-1,27[&rate=5.930118261175958E-4]:4.743474420641E-1)[&rate=5.930118261175958E-4]:2.419954851991E-1,(2[&rate=5.930118261175958E-4]:2.869873979835E-1,31[&rate=5.930118261175958E-4]:5.143846582576E-1)[&rate=5.930118261175958E-4]:2.403144333893E-1)[&rate=5.930118261175958E-4]:3.166588861268E-1)[&rate=5.930118261175958E-4]:1.547563714812E0)[&rate=5.930118261175958E-4]:3.283061108706E-2)[&rate=5.930118261175958E-4]:1.072138821984E-1)[&rate=5.930118261175958E-4]:7.421517702284E-2,(((96[&rate=5.930118261175958E-4]:4.731834812587E-1,99[&rate=5.930118261175958E-4]:5.087026069416E-1)[&rate=5.930118261175958E-4]:7.962452284464E-2,(98[&rate=5.930118261175958E-4]:5.454082222782E-1,97[&rate=5.930118261175958E-4]:3.459546703657E-1)[&rate=5.930118261175958E-4]:2.106098401078E-2)[&rate=5.930118261175958E-4]:6.109454664085E-2,((94[&rate=5.930118261175958E-4]:3.787418112612E-1,100[&rate=5.930118261175958E-4]:3.787418112612E-1)[&rate=5.930118261175958E-4]:7.513123490836E-2,95[&rate=5.930118261175958E-4]:5.385724997217E-1)[&rate=5.930118261175958E-4]:9.992021495693E-2)[&rate=5.930118261175958E-4]:1.49909847407E-1)[&rate=5.930118261175958E-4]:9.132692683448E-2,38[&rate=5.930118261175958E-4]:6.72079215696E-1)[&rate=5.930118261175958E-4]:4.609527451902E-1,((35[&rate=5.930118261175958E-4]:5.086398867747E-2,(((((118[&rate=5.930118261175958E-4]:6.321161496485E-1,69[&rate=5.930118261175958E-4]:6.430750537582E-1)[&rate=5.930118261175958E-4]:8.897812272696E-2,(131[&rate=5.930118261175958E-4]:3.367846778538E-1,((130[&rate=5.930118261175958E-4]:9.584511707638E-2,132[&rate=5.930118261175958E-4]:9.858484310374E-2)[&rate=5.930118261175958E-4]:1.057789977033E-2,129[&rate=5.930118261175958E-4]:1.064230168467E-1)[&rate=5.930118261175958E-4]:2.276219349798E-1)[&rate=5.930118261175958E-4]:2.500630191791E-1)[&rate=5.930118261175958E-4]:6.47751358225E-1,(((((60[&rate=5.930118261175958E-4]:1.213990249622E-1,64[&rate=5.930118261175958E-4]:2.720839564689E-1)[&rate=5.930118261175958E-4]:9.912487513014E-2,62[&rate=5.930118261175958E-4]:4.123047220101E-1)[&rate=5.930118261175958E-4]:3.426410942966E-2,65[&rate=5.930118261175958E-4]:2.54788009522E-1)[&rate=5.930118261175958E-4]:1.669634215157E-1,(63[&rate=5.930118261175958E-4]:1.021490039827E-1,61[&rate=5.930118261175958E-4]:1.432448943937E-1)[&rate=5.930118261175958E-4]:4.702873585617E-1)[&rate=5.930118261175958E-4]:7.496319129513E-1,128[&rate=5.930118261175958E-4]:1.223438138509E0)[&rate=5.930118261175958E-4]:5.681464693685E-3)[&rate=5.930118261175958E-4]:2.798593385439E-1,36[&rate=5.930118261175958E-4]:2.678716092513E-2)[&rate=5.930118261175958E-4]:3.81864017438E-2,(121[&rate=5.930118261175958E-4]:1.820677400878E0,127[&rate=5.930118261175958E-4]:2.261773291289E0)[&rate=5.930118261175958E-4]:3.237482165852E-1)[&rate=5.930118261175958E-4]:3.24657684743E-2)[&rate=5.930118261175958E-4]:2.998568103454E-1,((((50[&rate=5.930118261175958E-4]:4.155225452424E-1,49[&rate=5.930118261175958E-4]:4.155225452424E-1)[&rate=5.930118261175958E-4]:8.167773936208E-2,47[&rate=5.930118261175958E-4]:5.299871698502E-1)[&rate=5.930118261175958E-4]:1.196342854242E-1,((51[&rate=5.930118261175958E-4]:1.110239202465E-1,44[&rate=5.930118261175958E-4]:1.328818437437E-1)[&rate=5.930118261175958E-4]:5.085881435232E-1,((46[&rate=5.930118261175958E-4]:5.391362500799E-1,43[&rate=5.930118261175958E-4]:5.391362500799E-1)[&rate=5.930118261175958E-4]:5.446065851347E-2,(48[&rate=5.930118261175958E-4]:5.243407470286E-1,(41[&rate=5.930118261175958E-4]:3.327738018475E-1,42[&rate=5.930118261175958E-4]:3.382382827217E-1)[&rate=5.930118261175958E-4]:1.478510981866E-1)[&rate=5.930118261175958E-4]:5.832719981632E-2)[&rate=5.930118261175958E-4]:5.333755954777E-2)[&rate=5.930118261175958E-4]:2.686987133253E-3)[&rate=5.930118261175958E-4]:9.503196066866E-2,45[&rate=5.930118261175958E-4]:7.364566946317E-1)[&rate=5.930118261175958E-4]:3.696350153875E-1)[&rate=5.930118261175958E-4]:1.799457153479E-1)[&rate=5.930118261175958E-4]:4.028513447373E-1)[&rate=5.930118261175958E-4]:2.264532514402E-3)[&rate=5.930118261175958E-4]:1.09256075776E-1,33[&rate=5.930118261175958E-4]:1.65586412604E-1)[&rate=5.930118261175958E-4]:1.021059209932E-1,((((((124[&rate=5.930118261175958E-4]:3.066992371138E-1,123[&rate=5.930118261175958E-4]:3.094314775509E-1)[&rate=5.930118261175958E-4]:9.38296545021E-2,122[&rate=5.930118261175958E-4]:4.03261132053E-1)[&rate=5.930118261175958E-4]:2.888902802118E-1,67[&rate=5.930118261175958E-4]:1.908788619241E-1)[&rate=5.930118261175958E-4]:2.150526705528E-1,(126[&rate=5.930118261175958E-4]:1.192298261138E0,((119[&rate=5.930118261175958E-4]:6.936653756999E-1,120[&rate=5.930118261175958E-4]:5.97774964741E-1)[&rate=5.930118261175958E-4]:1.018772520312E-1,((138[&rate=5.930118261175958E-4]:1.45034950093E-1,136[&rate=5.930118261175958E-4]:1.35281007778E-2)[&rate=5.930118261175958E-4]:4.398973877816E-1,135[&rate=5.930118261175958E-4]:3.849323378746E-1)[&rate=5.930118261175958E-4]:6.266508437715E-2)[&rate=5.930118261175958E-4]:1.182458156051E0)[&rate=5.930118261175958E-4]:4.608074610238E-1)[&rate=5.930118261175958E-4]:5.236608899663E-3,66[&rate=5.930118261175958E-4]:4.111681413765E-1)[&rate=5.930118261175958E-4]:5.107694339423E-1,32[&rate=5.930118261175958E-4]:3.700606846968E-2)[&rate=5.930118261175958E-4]:2.252068130728E-1);
tree STATE_3100000 [&joint=-20997.1609365467,lnP=-20997.1609365467] = [&R] ((32[&rate=5.53929644662872E-4]:7.086048726598E-2,((((((((((((88[&rate=5.53929644662872E-4]:1.510629071935E-1,89[&rate=5.53929644662872E-4]:1.647615373305E-1)[&rate=5.53929644662872E-4]:1.343967123305E-1,83[&rate=5.53929644662872E-4]:2.85459619524E-1)[&rate=5.53929644662872E-4]:3.660263860955E-2,((((84[&rate=5.53929644662872E-4]:4.902492381947E-2,93[&rate=5.53929644662872E-4]:6.272355395649E-2)[&rate=5.53929644662872E-4]:4.69648256051E-2,86[&rate=5.53929644662872E-4]:9.598974942458E-2)[&rate=5.53929644662872E-4]:4.617994553049E-2,85[&rate=5.53929644662872E-4]:1.421696949551E-1)[&rate=5.53929644662872E-4]:9.20082513157E-2,(((90[&rate=5.53929644662872E-4]:9.695001165532E-2,91[&rate=5.53929644662872E-4]:9.695001165532E-2)[&rate=5.53929644662872E-4]:4.641723584607E-2,92[&rate=5.53929644662872E-4]:1.433672475014E-1)[&rate=5.53929644662872E-4]:9.37728972341E-2,87[&rate=5.53929644662872E-4]:2.234415145985E-1)[&rate=5.53929644662872E-4]:1.073643167229E-2)[&rate=5.53929644662872E-4]:8.788431186282E-2)[&rate=5.53929644662872E-4]:6.624629895315E-1,3[&rate=5.53929644662872E-4]:4.44799220268E-1)[&rate=5.53929644662872E-4]:6.794855690571E-1,(18[&rate=5.53929644662872E-4]:9.813250307206E-1,((10[&rate=5.53929644662872E-4]:6.207022043388E-1,15[&rate=5.53929644662872E-4]:6.590583687223E-1)[&rate=5.53929644662872E-4]:1.420648724983E-1,6[&rate=5.53929644662872E-4]:7.463287206727E-1)[&rate=5.53929644662872E-4]:1.719826114177E-1)[&rate=5.53929644662872E-4]:2.580282517551E-1)[&rate=5.53929644662872E-4]:2.904411113783E-1,(((((110[&rate=5.53929644662872E-4]:6.676198549307E-1,105[&rate=5.53929644662872E-4]:6.457020467116E-1)[&rate=5.53929644662872E-4]:3.630468025252E-1,((112[&rate=5.53929644662872E-4]:7.273391764011E-1,((113[&rate=5.53929644662872E-4]:4.24370162302E-1,117[&rate=5.53929644662872E-4]:4.271098883296E-1)[&rate=5.53929644662872E-4]:1.1005652156E-1,9[&rate=5.53929644662872E-4]:5.262075057799E-1)[&rate=5.53929644662872E-4]:1.929124925391E-1)[&rate=5.53929644662872E-4]:2.323050602089E-1,((30[&rate=5.53929644662872E-4]:3.984206986283E-1,4[&rate=5.53929644662872E-4]:2.258179589023E-1)[&rate=5.53929644662872E-4]:5.780202838094E-1,(14[&rate=5.53929644662872E-4]:2.349792446693E-1,17[&rate=5.53929644662872E-4]:2.733354090529E-1)[&rate=5.53929644662872E-4]:6.263932446176E-1)[&rate=5.53929644662872E-4]:9.82717473232E-2)[&rate=5.53929644662872E-4]:7.650187290057E-2)[&rate=5.53929644662872E-4]:2.614980423005E-1,(((148[&rate=5.53929644662872E-4]:2.04775658154E-1,143[&rate=5.53929644662872E-4]:2.020359321267E-1)[&rate=5.53929644662872E-4]:4.807932004333E-1,(106[&rate=5.53929644662872E-4]:1.869045744853E-1,(139[&rate=5.53929644662872E-4]:3.460009113667E-1,111[&rate=5.53929644662872E-4]:1.706584456133E-1)[&rate=5.53929644662872E-4]:3.268448503639E-2)[&rate=5.53929644662872E-4]:5.205820923211E-1)[&rate=5.53929644662872E-4]:3.004397024172E-1,((19[&rate=5.53929644662872E-4]:5.983540358178E-1,13[&rate=5.53929644662872E-4]:5.599978714342E-1)[&rate=5.53929644662872E-4]:4.191749969807E-1,(115[&rate=5.53929644662872E-4]:8.943985287852E-1,(109[&rate=5.53929644662872E-4]:7.723960902905E-1,((108[&rate=5.53929644662872E-4]:3.749192774765E-1,107[&rate=5.53929644662872E-4]:3.776590035039E-1)[&rate=5.53929644662872E-4]:6.443664468685E-2,((104[&rate=5.53929644662872E-4]:6.623504310255E-2,114[&rate=5.53929644662872E-4]:5.96107049978E-3)[&rate=5.53929644662872E-4]:2.848434580435E-1,116[&rate=5.53929644662872E-4]:2.908045285433E-1)[&rate=5.53929644662872E-4]:9.101714704471E-2)[&rate=5.53929644662872E-4]:3.11122359908E-1)[&rate=5.53929644662872E-4]:2.014544932892E-1)[&rate=5.53929644662872E-4]:2.582558807778E-3)[&rate=5.53929644662872E-4]:5.067130902786E-2)[&rate=5.53929644662872E-4]:2.677999743684E-1)[&rate=5.53929644662872E-4]:9.651032254454E-2,((24[&rate=5.53929644662872E-4]:1.072310938291E0,((28[&rate=5.53929644662872E-4]:8.474285088226E-1,21[&rate=5.53929644662872E-4]:8.227709745762E-1)[&rate=5.53929644662872E-4]:2.080619439664E-1,1[&rate=5.53929644662872E-4]:2.69189082926E-1)[&rate=5.53929644662872E-4]:2.229993755672E-2)[&rate=5.53929644662872E-4]:3.097057192852E-1,((((20[&rate=5.53929644662872E-4]:5.338909147307E-1,25[&rate=5.53929644662872E-4]:5.530689969224E-1)[&rate=5.53929644662872E-4]:2.149090915687E-1,23[&rate=5.53929644662872E-4]:7.570191843815E-1)[&rate=5.53929644662872E-4]:8.013972522024E-2,(11[&rate=5.53929644662872E-4]:6.228391350803E-1,140[&rate=5.53929644662872E-4]:6.036610528885E-1)[&rate=5.53929644662872E-4]:1.293882676722E-1)[&rate=5.53929644662872E-4]:4.159494573269E-1,102[&rate=5.53929644662872E-4]:1.024234354219E-1)[&rate=5.53929644662872E-4]:1.179493865379E-1)[&rate=5.53929644662872E-4]:9.98090496563E-2)[&rate=5.53929644662872E-4]:9.782580441116E-4,(142[&rate=5.53929644662872E-4]:7.038720811906E-1,(144[&rate=5.53929644662872E-4]:5.017601103894E-1,(145[&rate=5.53929644662872E-4]:1.934922941316E-2,141[&rate=5.53929644662872E-4]:1.660950338557E-2)[&rate=5.53929644662872E-4]:4.878903330312E-1)[&rate=5.53929644662872E-4]:1.966325187463E-1)[&rate=5.53929644662872E-4]:8.638633909354E-1)[&rate=5.53929644662872E-4]:9.63054970705E-2)[&rate=5.53929644662872E-4]:1.898581280443E-1,101[&rate=5.53929644662872E-4]:6.018443027201E-1)[&rate=5.53929644662872E-4]:8.711068465506E-1,((39[&rate=5.53929644662872E-4]:4.625340278931E-1,(((40[&rate=5.53929644662872E-4]:4.324633733169E-1,146[&rate=5.53929644662872E-4]:5.526819525518E-1)[&rate=5.53929644662872E-4]:1.318147148295E-2,147[&rate=5.53929644662872E-4]:5.030218939802E-1)[&rate=5.53929644662872E-4]:1.1843798624E-2,((2[&rate=5.53929644662872E-4]:1.386431873288E0,(31[&rate=5.53929644662872E-4]:9.777534469348E-1,((26[&rate=5.53929644662872E-4]:8.118634738938E-1,(7[&rate=5.53929644662872E-4]:1.205406784716E-1,8[&rate=5.53929644662872E-4]:1.205406784716E-1)[&rate=5.53929644662872E-4]:5.844734803536E-1)[&rate=5.53929644662872E-4]:9.933649137979E-2,(22[&rate=5.53929644662872E-4]:7.158823370918E-1,27[&rate=5.53929644662872E-4]:7.323206932562E-1)[&rate=5.53929644662872E-4]:1.843587240721E-1)[&rate=5.53929644662872E-4]:2.271786522289E-2)[&rate=5.53929644662872E-4]:6.360756866275E-1)[&rate=5.53929644662872E-4]:1.004428225193E0,16[&rate=5.53929644662872E-4]:2.519627221769E0)[&rate=5.53929644662872E-4]:2.335434777172E-2)[&rate=5.53929644662872E-4]:5.045384469262E-3)[&rate=5.53929644662872E-4]:3.533933851074E-2,97[&rate=5.53929644662872E-4]:4.268351150377E-1)[&rate=5.53929644662872E-4]:1.913623873025E-3)[&rate=5.53929644662872E-4]:1.546005178221E-1,(((94[&rate=5.53929644662872E-4]:3.166034668729E-1,100[&rate=5.53929644662872E-4]:3.166034668729E-1)[&rate=5.53929644662872E-4]:5.263621714223E-2,95[&rate=5.53929644662872E-4]:4.539391375672E-1)[&rate=5.53929644662872E-4]:2.836125410126E-1,((96[&rate=5.53929644662872E-4]:5.673778974188E-1,99[&rate=5.53929644662872E-4]:6.028970231016E-1)[&rate=5.53929644662872E-4]:2.024789394317E-2,98[&rate=5.53929644662872E-4]:6.012869935476E-1)[&rate=5.53929644662872E-4]:1.253357232835E-1)[&rate=5.53929644662872E-4]:5.618009181417E-2)[&rate=5.53929644662872E-4]:1.219433832361E-1,38[&rate=5.53929644662872E-4]:7.08024880406E-1)[&rate=5.53929644662872E-4]:6.812992315658E-1,(((((((44[&rate=5.53929644662872E-4]:7.970913617073E-2,47[&rate=5.53929644662872E-4]:8.517361704498E-2)[&rate=5.53929644662872E-4]:4.459622621317E-1,51[&rate=5.53929644662872E-4]:5.038134748052E-1)[&rate=5.53929644662872E-4]:1.541116559433E-1,((46[&rate=5.53929644662872E-4]:5.784592767261E-1,43[&rate=5.53929644662872E-4]:5.784592767261E-1)[&rate=5.53929644662872E-4]:3.677398043401E-2,((48[&rate=5.53929644662872E-4]:3.497632572768E-1,42[&rate=5.53929644662872E-4]:3.115118911566E-1)[&rate=5.53929644662872E-4]:4.185968754877E-2,41[&rate=5.53929644662872E-4]:3.479070978311E-1)[&rate=5.53929644662872E-4]:2.12681350586E-1)[&rate=5.53929644662872E-4]:7.001427795989E-2)[&rate=5.53929644662872E-4]:5.356661923294E-3,(50[&rate=5.53929644662872E-4]:5.721627840136E-1,49[&rate=5.53929644662872E-4]:5.721627840136E-1)[&rate=5.53929644662872E-4]:8.565452778395E-2)[&rate=5.53929644662872E-4]:1.430553873298E-1,45[&rate=5.53929644662872E-4]:8.254628630617E-1)[&rate=5.53929644662872E-4]:2.825489682915E-1,((121[&rate=5.53929644662872E-4]:1.913403444067E0,127[&rate=5.53929644662872E-4]:2.354499334478E0)[&rate=5.53929644662872E-4]:1.238545315326E-1,((118[&rate=5.53929644662872E-4]:6.237878509561E-1,(69[&rate=5.53929644662872E-4]:6.038443344538E-1,(131[&rate=5.53929644662872E-4]:1.760615689382E-1,((130[&rate=5.53929644662872E-4]:9.008420829267E-2,132[&rate=5.53929644662872E-4]:9.282393432003E-2)[&rate=5.53929644662872E-4]:2.178505562905E-2,129[&rate=5.53929644662872E-4]:1.118692639217E-1)[&rate=5.53929644662872E-4]:6.145257898911E-2)[&rate=5.53929644662872E-4]:2.825772860634E-1)[&rate=5.53929644662872E-4]:3.090242061189E-2)[&rate=5.53929644662872E-4]:8.426887875827E-1,((((64[&rate=5.53929644662872E-4]:2.424324465429E-1,62[&rate=5.53929644662872E-4]:2.835283369539E-1)[&rate=5.53929644662872E-4]:3.222497081272E-2,(60[&rate=5.53929644662872E-4]:1.185712871517E-1,65[&rate=5.53929644662872E-4]:1.185712871517E-1)[&rate=5.53929644662872E-4]:5.401198697208E-3)[&rate=5.53929644662872E-4]:3.197653550027E-1,(63[&rate=5.53929644662872E-4]:4.836650150141E-2,61[&rate=5.53929644662872E-4]:8.946239191245E-2)[&rate=5.53929644662872E-4]:5.460562708569E-1)[&rate=5.53929644662872E-4]:8.1296580185E-1,128[&rate=5.53929644662872E-4]:1.308758437222E0)[&rate=5.53929644662872E-4]:1.799217391937E-2)[&rate=5.53929644662872E-4]:1.132470904856E-1)[&rate=5.53929644662872E-4]:4.414103420175E-1)[&rate=5.53929644662872E-4]:2.775291539057E-4,(36[&rate=5.53929644662872E-4]:2.677955899864E-1,35[&rate=5.53929644662872E-4]:2.212202475207E-1)[&rate=5.53929644662872E-4]:1.316982019901E-1)[&rate=5.53929644662872E-4]:4.340402159456E-1)[&rate=5.53929644662872E-4]:1.585578169556E-1,((((68[&rate=5.53929644662872E-4]:8.990346412848E-1,(59[&rate=5.53929644662872E-4]:3.578428226982E-1,((56[&rate=5.53929644662872E-4]:1.92315892249E-1,55[&rate=5.53929644662872E-4]:1.92315892249E-1)[&rate=5.53929644662872E-4]:1.440828499333E-1,(37[&rate=5.53929644662872E-4]:3.772620324474E-1,((57[&rate=5.53929644662872E-4]:8.640376698012E-2,54[&rate=5.53929644662872E-4]:4.542016042277E-2)[&rate=5.53929644662872E-4]:1.056528106857E-1,58[&rate=5.53929644662872E-4]:2.084500202888E-1)[&rate=5.53929644662872E-4]:1.496863290984E-1)[&rate=5.53929644662872E-4]:5.584797166796E-3)[&rate=5.53929644662872E-4]:1.324735920427E-2)[&rate=5.53929644662872E-4]:5.903721464555E-1)[&rate=5.53929644662872E-4]:1.345066778617E-1,(((((133[&rate=5.53929644662872E-4]:6.812843119541E-1,134[&rate=5.53929644662872E-4]:6.511473256529E-1)[&rate=5.53929644662872E-4]:9.287897504706E-2,137[&rate=5.53929644662872E-4]:8.152591774122E-1)[&rate=5.53929644662872E-4]:5.583848667307E-1,(((71[&rate=5.53929644662872E-4]:4.765878045061E-1,(((73[&rate=5.53929644662872E-4]:4.367109860864E-1,77[&rate=5.53929644662872E-4]:4.312315340317E-1)[&rate=5.53929644662872E-4]:2.642710063119E-2,(81[&rate=5.53929644662872E-4]:3.671716513188E-2,80[&rate=5.53929644662872E-4]:3.671716513188E-2)[&rate=5.53929644662872E-4]:3.771058530926E-1)[&rate=5.53929644662872E-4]:3.893571991668E-2,((72[&rate=5.53929644662872E-4]:2.568697147736E-2,78[&rate=5.53929644662872E-4]:4.760477969667E-2)[&rate=5.53929644662872E-4]:3.819872545353E-1,(82[&rate=5.53929644662872E-4]:3.70230034628E-1,79[&rate=5.53929644662872E-4]:3.620108565459E-1)[&rate=5.53929644662872E-4]:6.758117768603E-2)[&rate=5.53929644662872E-4]:3.138588199151E-2)[&rate=5.53929644662872E-4]:4.300714855669E-2)[&rate=5.53929644662872E-4]:1.874809928225E-1,(((76[&rate=5.53929644662872E-4]:6.295359142672E-1,74[&rate=5.53929644662872E-4]:6.295359142672E-1)[&rate=5.53929644662872E-4]:4.737610408254E-2,70[&rate=5.53929644662872E-4]:6.385558539663E-1)[&rate=5.53929644662872E-4]:2.377138940723E-2,75[&rate=5.53929644662872E-4]:7.00683407757E-1)[&rate=5.53929644662872E-4]:3.187854025651E-2)[&rate=5.53929644662872E-4]:5.580054202257E-1,53[&rate=5.53929644662872E-4]:5.44104309627E-1)[&rate=5.53929644662872E-4]:6.364347136565E-3)[&rate=5.53929644662872E-4]:1.546040903645E-1,(52[&rate=5.53929644662872E-4]:7.019864658099E-1,(((12[&rate=5.53929644662872E-4]:1.978745944756E-1,5[&rate=5.53929644662872E-4]:1.595184300922E-1)[&rate=5.53929644662872E-4]:3.827086638976E-1,29[&rate=5.53929644662872E-4]:6.874325734418E-1)[&rate=5.53929644662872E-4]:1.932029442455E-1,103[&rate=5.53929644662872E-4]:6.477588053585E-1)[&rate=5.53929644662872E-4]:1.718521395012E0)[&rate=5.53929644662872E-4]:1.128300262959E-2)[&rate=5.53929644662872E-4]:5.875224439209E-1,125[&rate=5.53929644662872E-4]:1.082212677388E0)[&rate=5.53929644662872E-4]:1.179953084254E-1)[&rate=5.53929644662872E-4]:3.063506952016E-1,((((119[&rate=5.53929644662872E-4]:1.085185222022E0,120[&rate=5.53929644662872E-4]:9.892948110632E-1)[&rate=5.53929644662872E-4]:1.006027092145E0,(126[&rate=5.53929644662872E-4]:8.596858602588E-1,((138[&rate=5.53929644662872E-4]:1.941727830907E-1,136[&rate=5.53929644662872E-4]:6.266593377548E-2)[&rate=5.53929644662872E-4]:6.393223845096E-1,135[&rate=5.53929644662872E-4]:6.334951676002E-1)[&rate=5.53929644662872E-4]:6.639480098229E-1)[&rate=5.53929644662872E-4]:4.458239312643E-1)[&rate=5.53929644662872E-4]:1.905231292997E-1,66[&rate=5.53929644662872E-4]:2.488587311378E-1)[&rate=5.53929644662872E-4]:3.282240293363E-1,(((124[&rate=5.53929644662872E-4]:2.519680532371E-1,123[&rate=5.53929644662872E-4]:2.547002936742E-1)[&rate=5.53929644662872E-4]:4.162609524859E-2,122[&rate=5.53929644662872E-4]:2.963263889228E-1)[&rate=5.53929644662872E-4]:6.761241656021E-1,67[&rate=5.53929644662872E-4]:4.711780041843E-1)[&rate=5.53929644662872E-4]:1.059047562898E-1)[&rate=5.53929644662872E-4]:2.150886161017E-1)[&rate=5.53929644662872E-4]:1.229211256471E-1,34[&rate=5.53929644662872E-4]:5.207880359279E-2)[&rate=5.53929644662872E-4]:3.042398018906E-2)[&rate=5.53929644662872E-4]:1.027551170322E-2)[&rate=5.53929644662872E-4]:2.125266207053E-2,33[&rate=5.53929644662872E-4]:9.759260139122E-2);
tree STATE_3110000 [&joint=-20994.650354682522,lnP=-20994.650354682522] = [&R] ((((((40[&rate=5.333439602704188E-4]:8.986931021262E-1,((2[&rate=5.333439602704188E-4]:8.291519460663E-1,(((26[&rate=5.333439602704188E-4]:6.170433884043E-1,(7[&rate=5.333439602704188E-4]:3.311175311241E-1,8[&rate=5.333439602704188E-4]:3.311175311241E-1)[&rate=5.333439602704188E-4]:1.790765422117E-1)[&rate=5.333439602704188E-4]:1.600581395056E-1,(22[&rate=5.333439602704188E-4]:5.17365906117E-1,27[&rate=5.333439602704188E-4]:5.338042622814E-1)[&rate=5.333439602704188E-4]:2.487767176832E-1)[&rate=5.333439602704188E-4]:1.104361709211E-3,31[&rate=5.333439602704188E-4]:8.220415060575E-1)[&rate=5.333439602704188E-4]:2.345077002828E-1)[&rate=5.333439602704188E-4]:1.617339172473E0,((((16[&rate=5.333439602704188E-4]:2.488647579637E0,147[&rate=5.333439602704188E-4]:4.605317027003E-1)[&rate=5.333439602704188E-4]:2.375319299775E-2,97[&rate=5.333439602704188E-4]:3.558695951516E-1)[&rate=5.333439602704188E-4]:1.760577457818E-2,(((((18[&rate=5.333439602704188E-4]:7.803742633785E-1,3[&rate=5.333439602704188E-4]:6.653057702279E-1)[&rate=5.333439602704188E-4]:1.135859109991E-1,(((88[&rate=5.333439602704188E-4]:2.498392642515E-2,89[&rate=5.333439602704188E-4]:3.868255656217E-2)[&rate=5.333439602704188E-4]:5.084579360131E-2,83[&rate=5.333439602704188E-4]:7.582972002647E-2)[&rate=5.333439602704188E-4]:2.318827704146E-1,(((((85[&rate=5.333439602704188E-4]:5.646991968578E-2,93[&rate=5.333439602704188E-4]:7.016854982279E-2)[&rate=5.333439602704188E-4]:1.868133894921E-2,86[&rate=5.333439602704188E-4]:7.515125863499E-2)[&rate=5.333439602704188E-4]:1.837135631526E-2,84[&rate=5.333439602704188E-4]:9.352261495025E-2)[&rate=5.333439602704188E-4]:1.38484958403E-1,((90[&rate=5.333439602704188E-4]:7.385000799627E-2,91[&rate=5.333439602704188E-4]:7.385000799627E-2)[&rate=5.333439602704188E-4]:4.76270162789E-2,92[&rate=5.333439602704188E-4]:1.214770242752E-1)[&rate=5.333439602704188E-4]:1.242291792151E-1)[&rate=5.333439602704188E-4]:5.040912821265E-2,87[&rate=5.333439602704188E-4]:2.824167015659E-1)[&rate=5.333439602704188E-4]:2.529578887517E-2)[&rate=5.333439602704188E-4]:1.010905218183E0)[&rate=5.333439602704188E-4]:8.419565695155E-2,(6[&rate=5.333439602704188E-4]:7.874234802728E-1,(10[&rate=5.333439602704188E-4]:4.016518164195E-1,15[&rate=5.333439602704188E-4]:4.400079808029E-1)[&rate=5.333439602704188E-4]:4.022100200177E-1)[&rate=5.333439602704188E-4]:1.277186524261E-1)[&rate=5.333439602704188E-4]:5.907000813538E-1,(((142[&rate=5.333439602704188E-4]:6.381489851508E-1,((141[&rate=5.333439602704188E-4]:5.217383316456E-1,144[&rate=5.333439602704188E-4]:5.189986056182E-1)[&rate=5.333439602704188E-4]:3.847125268589E-2,145[&rate=5.333439602704188E-4]:5.629493103591E-1)[&rate=5.333439602704188E-4]:7.519967479175E-2)[&rate=5.333439602704188E-4]:9.233462585304E-1,((((112[&rate=5.333439602704188E-4]:6.833910022638E-1,113[&rate=5.333439602704188E-4]:6.833910022638E-1)[&rate=5.333439602704188E-4]:1.06219954798E-1,(((30[&rate=5.333439602704188E-4]:3.264698531478E-1,4[&rate=5.333439602704188E-4]:1.538671134218E-1)[&rate=5.333439602704188E-4]:3.17526371682E-1,9[&rate=5.333439602704188E-4]:5.207085535969E-1)[&rate=5.333439602704188E-4]:1.714391228134E-1,117[&rate=5.333439602704188E-4]:7.0310658052E-1)[&rate=5.333439602704188E-4]:8.924410256934E-2)[&rate=5.333439602704188E-4]:1.728266137126E-1,((14[&rate=5.333439602704188E-4]:4.518020689357E-1,17[&rate=5.333439602704188E-4]:4.901582333194E-1)[&rate=5.333439602704188E-4]:4.872818295183E-1,(110[&rate=5.333439602704188E-4]:5.427003795642E-1,105[&rate=5.333439602704188E-4]:5.207825713451E-1)[&rate=5.333439602704188E-4]:3.909040668352E-1)[&rate=5.333439602704188E-4]:2.335367232033E-2)[&rate=5.333439602704188E-4]:1.88229569922E-1,(((148[&rate=5.333439602704188E-4]:4.055737381388E-1,143[&rate=5.333439602704188E-4]:4.028340121114E-1)[&rate=5.333439602704188E-4]:2.312837307817E-1,((139[&rate=5.333439602704188E-4]:4.887745518542E-1,111[&rate=5.333439602704188E-4]:3.134320861008E-1)[&rate=5.333439602704188E-4]:2.933025002199E-4,106[&rate=5.333439602704188E-4]:2.972870324366E-1)[&rate=5.333439602704188E-4]:3.61488244703E-1)[&rate=5.333439602704188E-4]:2.304036434955E-1,((((((104[&rate=5.333439602704188E-4]:2.158314598053E-1,114[&rate=5.333439602704188E-4]:1.555574872025E-1)[&rate=5.333439602704188E-4]:7.771900080208E-2,116[&rate=5.333439602704188E-4]:2.332764880046E-1)[&rate=5.333439602704188E-4]:1.584888666843E-1,108[&rate=5.333439602704188E-4]:4.492996012643E-1)[&rate=5.333439602704188E-4]:5.585862846085E-2,(109[&rate=5.333439602704188E-4]:3.136102016668E-1,107[&rate=5.333439602704188E-4]:2.94432119475E-1)[&rate=5.333439602704188E-4]:2.134658362775E-1)[&rate=5.333439602704188E-4]:1.226687259827E-1,115[&rate=5.333439602704188E-4]:5.702927091325E-1)[&rate=5.333439602704188E-4]:1.477740241172E-1,(19[&rate=5.333439602704188E-4]:5.574743945702E-1,13[&rate=5.333439602704188E-4]:5.191182301865E-1)[&rate=5.333439602704188E-4]:2.811402838851E-1)[&rate=5.333439602704188E-4]:1.108382147826E-1)[&rate=5.333439602704188E-4]:2.395704118422E-1)[&rate=5.333439602704188E-4]:2.382253632585E-1)[&rate=5.333439602704188E-4]:1.937310260185E-2,((((20[&rate=5.333439602704188E-4]:3.565971977636E-1,25[&rate=5.333439602704188E-4]:3.757752799554E-1)[&rate=5.333439602704188E-4]:2.787740525994E-1,23[&rate=5.333439602704188E-4]:6.435904284451E-1)[&rate=5.333439602704188E-4]:1.276207017263E-1,(11[&rate=5.333439602704188E-4]:5.787305858958E-1,140[&rate=5.333439602704188E-4]:5.59552503704E-1)[&rate=5.333439602704188E-4]:1.075490374264E-1)[&rate=5.333439602704188E-4]:6.829092484668E-1,((24[&rate=5.333439602704188E-4]:1.035794597766E0,(1[&rate=5.333439602704188E-4]:1.169642128397E-1,(21[&rate=5.333439602704188E-4]:7.120728553645E-1,28[&rate=5.333439602704188E-4]:7.367303896109E-1)[&rate=5.333439602704188E-4]:1.665351930917E-1)[&rate=5.333439602704188E-4]:1.380084671179E-1)[&rate=5.333439602704188E-4]:4.290563631708E-1,102[&rate=5.333439602704188E-4]:3.032071253202E-1)[&rate=5.333439602704188E-4]:2.283218113361E-4)[&rate=5.333439602704188E-4]:3.085755668573E-2)[&rate=5.333439602704188E-4]:1.222341417424E-1)[&rate=5.333439602704188E-4]:3.051486457816E-1,101[&rate=5.333439602704188E-4]:7.561963392862E-1)[&rate=5.333439602704188E-4]:6.614814408035E-1)[&rate=5.333439602704188E-4]:3.169597254462E-2,(146[&rate=5.333439602704188E-4]:5.743608729782E-1,39[&rate=5.333439602704188E-4]:4.541422937433E-1)[&rate=5.333439602704188E-4]:2.206729989728E-2)[&rate=5.333439602704188E-4]:1.355572206963E-2)[&rate=5.333439602704188E-4]:4.08927786416E-1)[&rate=5.333439602704188E-4]:9.169262455507E-2,((96[&rate=5.333439602704188E-4]:4.355982280885E-1,99[&rate=5.333439602704188E-4]:4.711173537714E-1)[&rate=5.333439602704188E-4]:1.422810164156E-1,((95[&rate=5.333439602704188E-4]:5.104246533952E-1,(100[&rate=5.333439602704188E-4]:3.448596916989E-1,94[&rate=5.333439602704188E-4]:3.448596916989E-1)[&rate=5.333439602704188E-4]:8.086550814426E-2)[&rate=5.333439602704188E-4]:7.551834554854E-2,98[&rate=5.333439602704188E-4]:5.75014037195E-1)[&rate=5.333439602704188E-4]:1.652640949466E-2)[&rate=5.333439602704188E-4]:5.272605805379E-1)[&rate=5.333439602704188E-4]:5.450881987179E-2,38[&rate=5.333439602704188E-4]:9.76588535624E-1)[&rate=5.333439602704188E-4]:5.18826333157E-1,((36[&rate=5.333439602704188E-4]:5.480592758064E-1,(127[&rate=5.333439602704188E-4]:2.82418464546E0,(35[&rate=5.333439602704188E-4]:2.087308988946E-1,121[&rate=5.333439602704188E-4]:2.334758296155E0)[&rate=5.333439602704188E-4]:4.833045889424E-2)[&rate=5.333439602704188E-4]:2.444225755518E-1)[&rate=5.333439602704188E-4]:5.307003834923E-2,(((((131[&rate=5.333439602704188E-4]:2.458684120311E-1,((129[&rate=5.333439602704188E-4]:1.426630931666E-2,132[&rate=5.333439602704188E-4]:1.700603534401E-2)[&rate=5.333439602704188E-4]:2.074386091813E-1,130[&rate=5.333439602704188E-4]:2.21704918498E-1)[&rate=5.333439602704188E-4]:2.142376750579E-2)[&rate=5.333439602704188E-4]:4.538235141274E-1,(118[&rate=5.333439602704188E-4]:8.258550295158E-1,69[&rate=5.333439602704188E-4]:8.368139336254E-1)[&rate=5.333439602704188E-4]:8.08347198527E-3)[&rate=5.333439602704188E-4]:6.854671464872E-1,128[&rate=5.333439602704188E-4]:1.379679620591E0)[&rate=5.333439602704188E-4]:3.932626466172E-1,(((65[&rate=5.333439602704188E-4]:2.557090383567E-1,62[&rate=5.333439602704188E-4]:4.474898602744E-1)[&rate=5.333439602704188E-4]:2.207889538592E-2,(64[&rate=5.333439602704188E-4]:2.71980722547E-1,60[&rate=5.333439602704188E-4]:1.212957910403E-1)[&rate=5.333439602704188E-4]:1.564921427023E-1)[&rate=5.333439602704188E-4]:1.987259400973E-1,(63[&rate=5.333439602704188E-4]:1.910961191076E-3,61[&rate=5.333439602704188E-4]:4.300685160212E-2)[&rate=5.333439602704188E-4]:6.252878441556E-1)[&rate=5.333439602704188E-4]:1.244373598848E0)[&rate=5.333439602704188E-4]:7.913856330553E-2,(((51[&rate=5.333439602704188E-4]:5.56079284757E-1,((46[&rate=5.333439602704188E-4]:3.552240791327E-1,43[&rate=5.333439602704188E-4]:3.552240791327E-1)[&rate=5.333439602704188E-4]:1.320596340541E-1,((42[&rate=5.333439602704188E-4]:2.273411326378E-1,48[&rate=5.333439602704188E-4]:2.65592498758E-1)[&rate=5.333439602704188E-4]:1.108293136363E-1,41[&rate=5.333439602704188E-4]:3.327059653998E-1)[&rate=5.333439602704188E-4]:9.993293904402E-2)[&rate=5.333439602704188E-4]:9.611797594167E-2)[&rate=5.333439602704188E-4]:2.34854451739E-2,((50[&rate=5.333439602704188E-4]:3.973032340608E-1,49[&rate=5.333439602704188E-4]:3.973032340608E-1)[&rate=5.333439602704188E-4]:1.317962406607E-1,(47[&rate=5.333439602704188E-4]:4.23242460309E-1,44[&rate=5.333439602704188E-4]:4.177779794347E-1)[&rate=5.333439602704188E-4]:1.386438996582E-1)[&rate=5.333439602704188E-4]:4.500077433519E-2)[&rate=5.333439602704188E-4]:2.58760951539E-1,45[&rate=5.333439602704188E-4]:8.5745136453E-1)[&rate=5.333439602704188E-4]:2.212332536924E-1)[&rate=5.333439602704188E-4]:2.312402644638E-1)[&rate=5.333439602704188E-4]:3.384954505757E-1)[&rate=5.333439602704188E-4]:8.967846312813E-2,33[&rate=5.333439602704188E-4]:1.032758305992E-1)[&rate=5.333439602704188E-4]:6.186097029673E-2,((((((126[&rate=5.333439602704188E-4]:1.029380067327E0,((((138[&rate=5.333439602704188E-4]:5.29079560817E-1,136[&rate=5.333439602704188E-4]:3.975727115018E-1)[&rate=5.333439602704188E-4]:5.098183899669E-1,135[&rate=5.333439602704188E-4]:8.388979507838E-1)[&rate=5.333439602704188E-4]:1.941149431979E-1,120[&rate=5.333439602704188E-4]:1.285067688502E0)[&rate=5.333439602704188E-4]:3.788407906624E-1,119[&rate=5.333439602704188E-4]:1.759798890123E0)[&rate=5.333439602704188E-4]:5.528369984744E-2)[&rate=5.333439602704188E-4]:6.415919064337E-1,(((123[&rate=5.333439602704188E-4]:2.04838336765E-1,124[&rate=5.333439602704188E-4]:2.021060963279E-1)[&rate=5.333439602704188E-4]:6.799575987005E-2,122[&rate=5.333439602704188E-4]:2.728340966351E-1)[&rate=5.333439602704188E-4]:4.438129878032E-1,67[&rate=5.333439602704188E-4]:2.153745340976E-1)[&rate=5.333439602704188E-4]:2.084232499783E-1)[&rate=5.333439602704188E-4]:5.650823860757E-2,66[&rate=5.333439602704188E-4]:4.803060226835E-1)[&rate=5.333439602704188E-4]:3.952183338097E-1,((68[&rate=5.333439602704188E-4]:7.322102321338E-1,(57[&rate=5.333439602704188E-4]:3.51265347883E-1,(59[&rate=5.333439602704188E-4]:3.024093845394E-1,(((54[&rate=5.333439602704188E-4]:1.783151933642E-1,58[&rate=5.333439602704188E-4]:2.356922425446E-1)[&rate=5.333439602704188E-4]:2.089070321509E-2,37[&rate=5.333439602704188E-4]:2.757086288198E-1)[&rate=5.333439602704188E-4]:2.856488194006E-2,(56[&rate=5.333439602704188E-4]:2.040934553064E-1,55[&rate=5.333439602704188E-4]:2.040934553064E-1)[&rate=5.333439602704188E-4]:5.373196802159E-2)[&rate=5.333439602704188E-4]:3.638723989981E-2)[&rate=5.333439602704188E-4]:4.612372290649E-2)[&rate=5.333439602704188E-4]:4.328574525568E-1)[&rate=5.333439602704188E-4]:2.601261552738E-1,(((52[&rate=5.333439602704188E-4]:5.266187572112E-1,(((12[&rate=5.333439602704188E-4]:3.24733642815E-1,5[&rate=5.333439602704188E-4]:2.863774784316E-1)[&rate=5.333439602704188E-4]:3.905337227105E-1,29[&rate=5.333439602704188E-4]:8.221166805941E-1)[&rate=5.333439602704188E-4]:1.977831206108E-1,103[&rate=5.333439602704188E-4]:7.87023088876E-1)[&rate=5.333439602704188E-4]:1.403889402896E0)[&rate=5.333439602704188E-4]:2.55295967527E-1,(((((79[&rate=5.333439602704188E-4]:3.167841507218E-1,71[&rate=5.333439602704188E-4]:2.893868904478E-1)[&rate=5.333439602704188E-4]:3.602280542974E-2,(72[&rate=5.333439602704188E-4]:1.404472707674E-1,(82[&rate=5.333439602704188E-4]:1.587615659584E-1,78[&rate=5.333439602704188E-4]:1.505423878763E-1)[&rate=5.333439602704188E-4]:1.182269111039E-2)[&rate=5.333439602704188E-4]:1.904418771649E-1)[&rate=5.333439602704188E-4]:2.476372958895E-1,((81[&rate=5.333439602704188E-4]:8.608838705592E-3,80[&rate=5.333439602704188E-4]:8.608838705592E-3)[&rate=5.333439602704188E-4]:4.844685747241E-1,(73[&rate=5.333439602704188E-4]:3.063476942153E-1,77[&rate=5.333439602704188E-4]:3.008682421606E-1)[&rate=5.333439602704188E-4]:2.360447877075E-1)[&rate=5.333439602704188E-4]:9.914766052912E-2)[&rate=5.333439602704188E-4]:1.658874190536E-1,((74[&rate=5.333439602704188E-4]:5.873499919652E-1,(70[&rate=5.333439602704188E-4]:5.442462670482E-1,76[&rate=5.333439602704188E-4]:5.826024314317E-1)[&rate=5.333439602704188E-4]:4.747560533509E-3)[&rate=5.333439602704188E-4]:7.708666254361E-2,75[&rate=5.333439602704188E-4]:6.644366545088E-1)[&rate=5.333439602704188E-4]:1.429909069968E-1)[&rate=5.333439602704188E-4]:5.458214935491E-1,(53[&rate=5.333439602704188E-4]:5.586323236324E-1,(133[&rate=5.333439602704188E-4]:8.654428959075E-1,(134[&rate=5.333439602704188E-4]:4.618046240463E-1,137[&rate=5.333439602704188E-4]:5.330375007585E-1)[&rate=5.333439602704188E-4]:3.7350128556E-1)[&rate=5.333439602704188E-4]:4.752689246931E-1)[&rate=5.333439602704188E-4]:4.815367281018E-2)[&rate=5.333439602704188E-4]:1.669320069843E-1)[&rate=5.333439602704188E-4]:4.272156670676E-1,125[&rate=5.333439602704188E-4]:9.905511568332E-1)[&rate=5.333439602704188E-4]:1.684518972411E-1)[&rate=5.333439602704188E-4]:4.309086068579E-1)[&rate=5.333439602704188E-4]:2.259501947538E-2,32[&rate=5.333439602704188E-4]:1.318786911942E-2)[&rate=5.333439602704188E-4]:3.706710537581E-2,34[&rate=5.333439602704188E-4]:7.217278271432E-2)[&rate=5.333439602704188E-4]:1.09402374346E-1);
tree STATE_3120000 [&joint=-21015.68377084413,lnP=-21015.68377084413] = [&R] ((((34[&rate=5.448515027849354E-4]:3.313317128562E-2,32[&rate=5.448515027849354E-4]:1.121536306653E-2)[&rate=5.448515027849354E-4]:1.078984611227E-1,((68[&rate=5.448515027849354E-4]:9.28841996588E-1,((((56[&rate=5.448515027849354E-4]:3.207401719457E-1,55[&rate=5.448515027849354E-4]:3.207401719457E-1)[&rate=5.448515027849354E-4]:2.025749761914E-2,37[&rate=5.448515027849354E-4]:3.874457569967E-1)[&rate=5.448515027849354E-4]:7.158899840964E-2,((58[&rate=5.448515027849354E-4]:1.079137562214E-1,57[&rate=5.448515027849354E-4]:9.152031359845E-2)[&rate=5.448515027849354E-4]:1.27268148935E-2,54[&rate=5.448515027849354E-4]:6.32635219346E-2)[&rate=5.448515027849354E-4]:3.192685012313E-1)[&rate=5.448515027849354E-4]:3.036302581476E-2,59[&rate=5.448515027849354E-4]:4.511464151008E-1)[&rate=5.448515027849354E-4]:5.268759093561E-1)[&rate=5.448515027849354E-4]:4.059052137738E-1,((((((134[&rate=5.448515027849354E-4]:7.47811957481E-1,137[&rate=5.448515027849354E-4]:8.190448341932E-1)[&rate=5.448515027849354E-4]:6.116123722275E-2,133[&rate=5.448515027849354E-4]:8.391101810049E-1)[&rate=5.448515027849354E-4]:6.469930182168E-1,53[&rate=5.448515027849354E-4]:7.040237022535E-1)[&rate=5.448515027849354E-4]:6.952133578732E-2,(52[&rate=5.448515027849354E-4]:6.981820828377E-1,(((12[&rate=5.448515027849354E-4]:2.271406387156E-1,5[&rate=5.448515027849354E-4]:1.887844743321E-1)[&rate=5.448515027849354E-4]:4.004521097497E-2,29[&rate=5.448515027849354E-4]:3.740351647591E-1)[&rate=5.448515027849354E-4]:3.420666259788E-1,103[&rate=5.448515027849354E-4]:4.832250784091E-1)[&rate=5.448515027849354E-4]:1.87925073899E0)[&rate=5.448515027849354E-4]:8.355967651455E-2)[&rate=5.448515027849354E-4]:1.725587772993E-1,(((((71[&rate=5.448515027849354E-4]:8.184978422201E-2,79[&rate=5.448515027849354E-4]:1.09247044496E-1)[&rate=5.448515027849354E-4]:2.509035121763E-1,(82[&rate=5.448515027849354E-4]:3.508983211805E-1,(72[&rate=5.448515027849354E-4]:2.210787919802E-1,78[&rate=5.448515027849354E-4]:2.429966001995E-1)[&rate=5.448515027849354E-4]:9.968254289894E-2)[&rate=5.448515027849354E-4]:1.747141357385E-2)[&rate=5.448515027849354E-4]:9.769519553229E-2,(77[&rate=5.448515027849354E-4]:3.246858428582E-1,73[&rate=5.448515027849354E-4]:3.301652949129E-1)[&rate=5.448515027849354E-4]:1.687763477025E-1)[&rate=5.448515027849354E-4]:8.382422888615E-2,(81[&rate=5.448515027849354E-4]:4.150805809281E-2,80[&rate=5.448515027849354E-4]:4.150805809281E-2)[&rate=5.448515027849354E-4]:4.919427449156E-1)[&rate=5.448515027849354E-4]:7.402062313805E-1,((74[&rate=5.448515027849354E-4]:7.89215766569E-1,(76[&rate=5.448515027849354E-4]:5.08558097323E-1,70[&rate=5.448515027849354E-4]:4.702019329395E-1)[&rate=5.448515027849354E-4]:2.80657669246E-1)[&rate=5.448515027849354E-4]:1.939660122015E-1,75[&rate=5.448515027849354E-4]:9.831817787705E-1)[&rate=5.448515027849354E-4]:3.397903241116E-1)[&rate=5.448515027849354E-4]:3.695947710703E-1)[&rate=5.448515027849354E-4]:4.571447067254E-1,125[&rate=5.448515027849354E-4]:1.192866008404E0)[&rate=5.448515027849354E-4]:3.085478686242E-1)[&rate=5.448515027849354E-4]:2.170187584489E-1)[&rate=5.448515027849354E-4]:3.062870904673E-2,(((((122[&rate=5.448515027849354E-4]:2.21421453897E-1,(123[&rate=5.448515027849354E-4]:3.558131149576E-2,124[&rate=5.448515027849354E-4]:3.284907105863E-2)[&rate=5.448515027849354E-4]:1.858401424012E-1)[&rate=5.448515027849354E-4]:4.404411548718E-1,67[&rate=5.448515027849354E-4]:1.605900584281E-1)[&rate=5.448515027849354E-4]:1.144688873627E-1,((120[&rate=5.448515027849354E-4]:6.992897891307E-1,119[&rate=5.448515027849354E-4]:7.951802000895E-1)[&rate=5.448515027849354E-4]:9.760763658681E-1,(126[&rate=5.448515027849354E-4]:7.985852189855E-1,((138[&rate=5.448515027849354E-4]:2.304327762013E-1,136[&rate=5.448515027849354E-4]:9.892592688606E-2)[&rate=5.448515027849354E-4]:8.162848119215E-1,135[&rate=5.448515027849354E-4]:8.467175881228E-1)[&rate=5.448515027849354E-4]:3.896249480271E-1)[&rate=5.448515027849354E-4]:1.869688243284E-1)[&rate=5.448515027849354E-4]:5.366790921619E-1)[&rate=5.448515027849354E-4]:1.959311760188E-2,66[&rate=5.448515027849354E-4]:2.946520633927E-1)[&rate=5.448515027849354E-4]:5.765195145435E-1,((((((96[&rate=5.448515027849354E-4]:5.987742361379E-1,99[&rate=5.448515027849354E-4]:6.342933618208E-1)[&rate=5.448515027849354E-4]:2.014946110399E-1,98[&rate=5.448515027849354E-4]:8.139300493634E-1)[&rate=5.448515027849354E-4]:6.020884979234E-2,(100[&rate=5.448515027849354E-4]:7.246645801577E-1,(95[&rate=5.448515027849354E-4]:6.864208371679E-1,94[&rate=5.448515027849354E-4]:6.017213836158E-1)[&rate=5.448515027849354E-4]:1.229431965419E-1)[&rate=5.448515027849354E-4]:7.570382719472E-2)[&rate=5.448515027849354E-4]:3.066499575193E-1,(((146[&rate=5.448515027849354E-4]:6.555052429601E-1,39[&rate=5.448515027849354E-4]:5.352866637252E-1)[&rate=5.448515027849354E-4]:1.660170789531E-2,((2[&rate=5.448515027849354E-4]:9.53186180482E-1,((31[&rate=5.448515027849354E-4]:8.018559182607E-1,(22[&rate=5.448515027849354E-4]:5.242286171622E-1,27[&rate=5.448515027849354E-4]:5.406669733266E-1)[&rate=5.448515027849354E-4]:2.228327805504E-1)[&rate=5.448515027849354E-4]:5.854336320932E-2,(26[&rate=5.448515027849354E-4]:6.478971895832E-1,(7[&rate=5.448515027849354E-4]:1.698531611318E-1,8[&rate=5.448515027849354E-4]:1.698531611318E-1)[&rate=5.448515027849354E-4]:3.711947133829E-1)[&rate=5.448515027849354E-4]:1.686664754485E-1)[&rate=5.448515027849354E-4]:3.20184159286E-1)[&rate=5.448515027849354E-4]:1.462404621019E0,(40[&rate=5.448515027849354E-4]:4.304032944251E-1,147[&rate=5.448515027849354E-4]:4.877803436054E-1)[&rate=5.448515027849354E-4]:2.846170424627E-2)[&rate=5.448515027849354E-4]:9.302337294914E-2)[&rate=5.448515027849354E-4]:2.851945209043E-3,((97[&rate=5.448515027849354E-4]:3.759636553455E-1,16[&rate=5.448515027849354E-4]:2.532494832829E0)[&rate=5.448515027849354E-4]:5.802123343294E-2,(((((((((90[&rate=5.448515027849354E-4]:8.580065161431E-2,91[&rate=5.448515027849354E-4]:8.580065161431E-2)[&rate=5.448515027849354E-4]:2.856678851975E-2,92[&rate=5.448515027849354E-4]:1.143674401341E-1)[&rate=5.448515027849354E-4]:1.421404275315E-1,(((85[&rate=5.448515027849354E-4]:7.667227876922E-2,84[&rate=5.448515027849354E-4]:7.667227876922E-2)[&rate=5.448515027849354E-4]:2.439023803767E-2,93[&rate=5.448515027849354E-4]:1.147611469439E-1)[&rate=5.448515027849354E-4]:8.636458372905E-2,86[&rate=5.448515027849354E-4]:1.874271005359E-1)[&rate=5.448515027849354E-4]:5.538213699264E-2)[&rate=5.448515027849354E-4]:1.503708623481E-1,((88[&rate=5.448515027849354E-4]:7.373556180851E-2,89[&rate=5.448515027849354E-4]:8.743419194553E-2)[&rate=5.448515027849354E-4]:2.339606624599E-1,83[&rate=5.448515027849354E-4]:3.076962242684E-1)[&rate=5.448515027849354E-4]:8.54838756083E-2)[&rate=5.448515027849354E-4]:1.374833546779E-1,87[&rate=5.448515027849354E-4]:5.306634545546E-1)[&rate=5.448515027849354E-4]:7.249526570939E-1,(18[&rate=5.448515027849354E-4]:6.02547874682E-1,3[&rate=5.448515027849354E-4]:4.874793815314E-1)[&rate=5.448515027849354E-4]:2.2841070272E-1)[&rate=5.448515027849354E-4]:1.882322740178E-1,(6[&rate=5.448515027849354E-4]:5.547508007081E-1,(10[&rate=5.448515027849354E-4]:2.709873537851E-1,15[&rate=5.448515027849354E-4]:3.093435181685E-1)[&rate=5.448515027849354E-4]:3.002018030874E-1)[&rate=5.448515027849354E-4]:4.014263520816E-1)[&rate=5.448515027849354E-4]:4.588281540443E-1,(((142[&rate=5.448515027849354E-4]:3.261033387925E-1,((144[&rate=5.448515027849354E-4]:9.517072381516E-2,141[&rate=5.448515027849354E-4]:9.791044984252E-2)[&rate=5.448515027849354E-4]:2.008724481734E-3,145[&rate=5.448515027849354E-4]:1.026589003518E-1)[&rate=5.448515027849354E-4]:2.234444384407E-1)[&rate=5.448515027849354E-4]:1.167807372764E0,(((((20[&rate=5.448515027849354E-4]:3.938578889262E-1,25[&rate=5.448515027849354E-4]:4.13035971118E-1)[&rate=5.448515027849354E-4]:2.218678675905E-1,23[&rate=5.448515027849354E-4]:6.239449345988E-1)[&rate=5.448515027849354E-4]:3.167534496265E-1,(11[&rate=5.448515027849354E-4]:7.632996159021E-1,140[&rate=5.448515027849354E-4]:7.441215337103E-1)[&rate=5.448515027849354E-4]:9.246726147409E-2)[&rate=5.448515027849354E-4]:2.303831290425E-1,102[&rate=5.448515027849354E-4]:2.039658176117E-2)[&rate=5.448515027849354E-4]:1.009119855437E-2,(24[&rate=5.448515027849354E-4]:9.595915583389E-1,(1[&rate=5.448515027849354E-4]:3.085762122929E-2,(28[&rate=5.448515027849354E-4]:5.614939042731E-1,21[&rate=5.448515027849354E-4]:5.368363700267E-1)[&rate=5.448515027849354E-4]:2.556650868191E-1)[&rate=5.448515027849354E-4]:1.479120193014E-1)[&rate=5.448515027849354E-4]:2.32540057593E-1)[&rate=5.448515027849354E-4]:2.168475887747E-1)[&rate=5.448515027849354E-4]:5.168030689785E-3,(((9[&rate=5.448515027849354E-4]:8.830591042901E-1,(((30[&rate=5.448515027849354E-4]:3.619455312403E-1,4[&rate=5.448515027849354E-4]:1.893427915143E-1)[&rate=5.448515027849354E-4]:3.348574102669E-1,(14[&rate=5.448515027849354E-4]:4.736360209103E-1,17[&rate=5.448515027849354E-4]:5.11992185294E-1)[&rate=5.448515027849354E-4]:1.08098427446E-1)[&rate=5.448515027849354E-4]:2.567835881778E-1,(117[&rate=5.448515027849354E-4]:6.039055173399E-1,112[&rate=5.448515027849354E-4]:6.011657913123E-1)[&rate=5.448515027849354E-4]:2.373522452219E-1)[&rate=5.448515027849354E-4]:5.276024583797E-2)[&rate=5.448515027849354E-4]:1.056446721603E-1,((110[&rate=5.448515027849354E-4]:7.246557015456E-1,113[&rate=5.448515027849354E-4]:7.301351536003E-1)[&rate=5.448515027849354E-4]:1.736751576082E-1,105[&rate=5.448515027849354E-4]:8.764130509347E-1)[&rate=5.448515027849354E-4]:9.311264332393E-2)[&rate=5.448515027849354E-4]:2.192444390797E-1,((116[&rate=5.448515027849354E-4]:6.587216135504E-1,(((108[&rate=5.448515027849354E-4]:6.478271577553E-2,107[&rate=5.448515027849354E-4]:6.752244180289E-2)[&rate=5.448515027849354E-4]:4.701623968059E-1,(104[&rate=5.448515027849354E-4]:2.064641686573E-1,114[&rate=5.448515027849354E-4]:1.461901960545E-1)[&rate=5.448515027849354E-4]:3.312206699515E-1)[&rate=5.448515027849354E-4]:5.878066943962E-2,109[&rate=5.448515027849354E-4]:6.156435902401E-1)[&rate=5.448515027849354E-4]:1.225300781048E-1)[&rate=5.448515027849354E-4]:1.698303531836E-1,(((19[&rate=5.448515027849354E-4]:4.421066233146E-1,13[&rate=5.448515027849354E-4]:4.037504589309E-1)[&rate=5.448515027849354E-4]:1.356059633744E-1,115[&rate=5.448515027849354E-4]:4.571646414834E-1)[&rate=5.448515027849354E-4]:3.422016014904E-1,((148[&rate=5.448515027849354E-4]:4.134296734583E-1,143[&rate=5.448515027849354E-4]:4.10689947431E-1)[&rate=5.448515027849354E-4]:3.546310716792E-1,((106[&rate=5.448515027849354E-4]:1.224661594686E-1,139[&rate=5.448515027849354E-4]:3.142469813863E-1)[&rate=5.448515027849354E-4]:1.298748798332E-1,111[&rate=5.448515027849354E-4]:2.687793954662E-1)[&rate=5.448515027849354E-4]:5.376375140549E-1)[&rate=5.448515027849354E-4]:6.966166221988E-2)[&rate=5.448515027849354E-4]:2.91857237602E-2)[&rate=5.448515027849354E-4]:3.054236460563E-1)[&rate=5.448515027849354E-4]:1.103086089075E-1)[&rate=5.448515027849354E-4]:1.131868385607E-1)[&rate=5.448515027849354E-4]:6.115615144525E-1,101[&rate=5.448515027849354E-4]:9.717723007383E-1)[&rate=5.448515027849354E-4]:5.064149984001E-1)[&rate=5.448515027849354E-4]:4.971717668494E-2)[&rate=5.448515027849354E-4]:4.976332392991E-1)[&rate=5.448515027849354E-4]:1.184357674382E-1,38[&rate=5.448515027849354E-4]:1.102503312638E0)[&rate=5.448515027849354E-4]:2.938902078304E-1,((127[&rate=5.448515027849354E-4]:2.503410407491E0,((((118[&rate=5.448515027849354E-4]:7.560697025159E-1,69[&rate=5.448515027849354E-4]:7.670286066256E-1)[&rate=5.448515027849354E-4]:6.279036198481E-2,((129[&rate=5.448515027849354E-4]:1.248314407001E-1,132[&rate=5.448515027849354E-4]:1.275711667274E-1)[&rate=5.448515027849354E-4]:2.01210698666E-1,(130[&rate=5.448515027849354E-4]:2.661681047784E-1,131[&rate=5.448515027849354E-4]:2.689078308058E-1)[&rate=5.448515027849354E-4]:5.987403458759E-2)[&rate=5.448515027849354E-4]:3.558316237648E-1)[&rate=5.448515027849354E-4]:5.673004107487E-1,128[&rate=5.448515027849354E-4]:1.246434447852E0)[&rate=5.448515027849354E-4]:1.880992173986E-1,((65[&rate=5.448515027849354E-4]:3.855527552199E-1,(62[&rate=5.448515027849354E-4]:4.33436975386E-1,(60[&rate=5.448515027849354E-4]:2.263032273453E-1,64[&rate=5.448515027849354E-4]:3.76988158852E-1)[&rate=5.448515027849354E-4]:1.535292612289E-2)[&rate=5.448515027849354E-4]:1.438966017517E-1)[&rate=5.448515027849354E-4]:1.565884967646E-1,(63[&rate=5.448515027849354E-4]:3.702533284914E-1,61[&rate=5.448515027849354E-4]:4.113492189025E-1)[&rate=5.448515027849354E-4]:3.225728549998E-1)[&rate=5.448515027849354E-4]:8.403376187458E-1)[&rate=5.448515027849354E-4]:3.05205778566E-2)[&rate=5.448515027849354E-4]:4.422817288395E-1,(((121[&rate=5.448515027849354E-4]:2.149157145271E0,35[&rate=5.448515027849354E-4]:2.312974801064E-2)[&rate=5.448515027849354E-4]:3.782882100632E-3,36[&rate=5.448515027849354E-4]:7.348797257703E-2)[&rate=5.448515027849354E-4]:3.442521512438E-1,((((47[&rate=5.448515027849354E-4]:1.091176132717E-2,44[&rate=5.448515027849354E-4]:5.447280452917E-3)[&rate=5.448515027849354E-4]:5.863800189838E-1,((((42[&rate=5.448515027849354E-4]:2.026491283772E-1,41[&rate=5.448515027849354E-4]:1.97184647503E-1)[&rate=5.448515027849354E-4]:1.073803787404E-1,48[&rate=5.448515027849354E-4]:3.482808732379E-1)[&rate=5.448515027849354E-4]:1.720253111081E-1,(43[&rate=5.448515027849354E-4]:3.793978496785E-1,46[&rate=5.448515027849354E-4]:3.793978496785E-1)[&rate=5.448515027849354E-4]:1.51837296416E-1)[&rate=5.448515027849354E-4]:6.419802328987E-2,51[&rate=5.448515027849354E-4]:5.681107650128E-1)[&rate=5.448515027849354E-4]:1.858610926661E-3)[&rate=5.448515027849354E-4]:7.172550694777E-3,(50[&rate=5.448515027849354E-4]:5.016417531511E-1,49[&rate=5.448515027849354E-4]:5.016417531511E-1)[&rate=5.448515027849354E-4]:7.003569260891E-2)[&rate=5.448515027849354E-4]:1.849724383205E-1,45[&rate=5.448515027849354E-4]:7.812400480149E-1)[&rate=5.448515027849354E-4]:3.452956443365E-1)[&rate=5.448515027849354E-4]:7.404067304034E-3)[&rate=5.448515027849354E-4]:4.154592252936E-1)[&rate=5.448515027849354E-4]:7.71435039835E-2)[&rate=5.448515027849354E-4]:1.63502462149E-1)[&rate=5.448515027849354E-4]:2.1746527199E-1,33[&rate=5.448515027849354E-4]:3.726872572807E-1);
tree STATE_3130000 [&joint=-20991.181452251774,lnP=-20991.181452251774] = [&R] ((((((((((138[&rate=6.227725395342582E-4]:2.319183738526E-1,136[&rate=6.227725395342582E-4]:1.004115245374E-1)[&rate=6.227725395342582E-4]:4.827306056907E-1,135[&rate=6.227725395342582E-4]:5.146489795432E-1)[&rate=6.227725395342582E-4]:8.802773963115E-1,(126[&rate=6.227725395342582E-4]:3.955466580263E-1,120[&rate=6.227725395342582E-4]:1.085358769711E0)[&rate=6.227725395342582E-4]:5.61622400664E-1)[&rate=6.227725395342582E-4]:5.570372862351E-2,119[&rate=6.227725395342582E-4]:1.798575309958E0)[&rate=6.227725395342582E-4]:6.681535927003E-1,66[&rate=6.227725395342582E-4]:4.338521903291E-1)[&rate=6.227725395342582E-4]:2.428370479326E-3,((123[&rate=6.227725395342582E-4]:4.594334854169E-1,(122[&rate=6.227725395342582E-4]:3.213496044444E-1,124[&rate=6.227725395342582E-4]:3.186173640072E-1)[&rate=6.227725395342582E-4]:1.380838809725E-1)[&rate=6.227725395342582E-4]:3.699201445539E-1,67[&rate=6.227725395342582E-4]:3.280810796301E-1)[&rate=6.227725395342582E-4]:1.081994811783E-1)[&rate=6.227725395342582E-4]:4.357850389217E-1,(((68[&rate=6.227725395342582E-4]:4.832208458698E-1,(((58[&rate=6.227725395342582E-4]:2.637087466716E-1,(57[&rate=6.227725395342582E-4]:1.93664386102E-1,(54[&rate=6.227725395342582E-4]:1.492544257215E-2,37[&rate=6.227725395342582E-4]:9.142817481259E-2)[&rate=6.227725395342582E-4]:1.377553369725E-1)[&rate=6.227725395342582E-4]:5.365091794658E-2)[&rate=6.227725395342582E-4]:1.303672862713E-1,(56[&rate=6.227725395342582E-4]:2.287769608904E-1,55[&rate=6.227725395342582E-4]:2.287769608904E-1)[&rate=6.227725395342582E-4]:1.379766676808E-1)[&rate=6.227725395342582E-4]:7.6628196506E-2,59[&rate=6.227725395342582E-4]:4.515785463888E-1)[&rate=6.227725395342582E-4]:8.082262734997E-2)[&rate=6.227725395342582E-4]:5.146372608007E-1,((((52[&rate=6.227725395342582E-4]:6.850981755021E-1,(((12[&rate=6.227725395342582E-4]:7.438384830615E-2,5[&rate=6.227725395342582E-4]:3.602768392269E-2)[&rate=6.227725395342582E-4]:9.119469201112E-2,29[&rate=6.227725395342582E-4]:2.724278553858E-1)[&rate=6.227725395342582E-4]:3.415821107856E-1,103[&rate=6.227725395342582E-4]:3.811332538426E-1)[&rate=6.227725395342582E-4]:1.96825865622E0)[&rate=6.227725395342582E-4]:8.737358204118E-2,((((71[&rate=6.227725395342582E-4]:2.817353476008E-1,(81[&rate=6.227725395342582E-4]:2.232749751272E-2,80[&rate=6.227725395342582E-4]:2.232749751272E-2)[&rate=6.227725395342582E-4]:2.785859322798E-1)[&rate=6.227725395342582E-4]:1.26513507265E-1,(77[&rate=6.227725395342582E-4]:2.910110659729E-1,73[&rate=6.227725395342582E-4]:2.964905180276E-1)[&rate=6.227725395342582E-4]:1.802514875231E-1)[&rate=6.227725395342582E-4]:5.496452439601E-2,(79[&rate=6.227725395342582E-4]:4.430726336825E-1,((72[&rate=6.227725395342582E-4]:3.445905745247E-2,78[&rate=6.227725395342582E-4]:5.637686567178E-2)[&rate=6.227725395342582E-4]:3.064571891894E-1,82[&rate=6.227725395342582E-4]:3.710532329433E-1)[&rate=6.227725395342582E-4]:8.02385788213E-2)[&rate=6.227725395342582E-4]:4.753800585338E-2)[&rate=6.227725395342582E-4]:6.076879544699E-2,(((70[&rate=6.227725395342582E-4]:3.51265845693E-1,74[&rate=6.227725395342582E-4]:3.896220100764E-1)[&rate=6.227725395342582E-4]:3.719628396455E-2,76[&rate=6.227725395342582E-4]:4.26818294041E-1)[&rate=6.227725395342582E-4]:4.721221252771E-3,75[&rate=6.227725395342582E-4]:4.315395152938E-1)[&rate=6.227725395342582E-4]:1.609358100999E-1)[&rate=6.227725395342582E-4]:9.182627694503E-1)[&rate=6.227725395342582E-4]:9.529589638985E-2,((133[&rate=6.227725395342582E-4]:6.417014207121E-1,(134[&rate=6.227725395342582E-4]:3.755889539511E-1,137[&rate=6.227725395342582E-4]:4.468218306633E-1)[&rate=6.227725395342582E-4]:2.359754804598E-1)[&rate=6.227725395342582E-4]:8.580130912989E-1,53[&rate=6.227725395342582E-4]:7.176350150428E-1)[&rate=6.227725395342582E-4]:1.419359175789E-1)[&rate=6.227725395342582E-4]:3.47667629378E-1,125[&rate=6.227725395342582E-4]:9.968560483385E-1)[&rate=6.227725395342582E-4]:1.676687249987E-1)[&rate=6.227725395342582E-4]:2.538695878949E-1,((((40[&rate=6.227725395342582E-4]:6.849267774981E-1,((((146[&rate=6.227725395342582E-4]:6.681091197111E-1,94[&rate=6.227725395342582E-4]:6.025353492192E-1)[&rate=6.227725395342582E-4]:5.467262978879E-2,((39[&rate=6.227725395342582E-4]:3.802528967287E-1,16[&rate=6.227725395342582E-4]:2.465745822846E0)[&rate=6.227725395342582E-4]:1.254256034549E-1,(((96[&rate=6.227725395342582E-4]:5.330168867291E-1,99[&rate=6.227725395342582E-4]:5.68536012412E-1)[&rate=6.227725395342582E-4]:2.529176963337E-2,((95[&rate=6.227725395342582E-4]:2.415752116329E-1,100[&rate=6.227725395342582E-4]:1.568757580809E-1)[&rate=6.227725395342582E-4]:2.149104669821E-1,98[&rate=6.227725395342582E-4]:4.455567168663E-1)[&rate=6.227725395342582E-4]:1.264131416818E-1)[&rate=6.227725395342582E-4]:4.150004109315E-2,(((((((85[&rate=6.227725395342582E-4]:4.737221440783E-2,93[&rate=6.227725395342582E-4]:6.107084454484E-2)[&rate=6.227725395342582E-4]:4.045139706448E-2,(84[&rate=6.227725395342582E-4]:5.752722629957E-2,86[&rate=6.227725395342582E-4]:5.752722629957E-2)[&rate=6.227725395342582E-4]:3.029638517274E-2)[&rate=6.227725395342582E-4]:1.245215897609E-1,(87[&rate=6.227725395342582E-4]:1.825546914615E-1,((90[&rate=6.227725395342582E-4]:4.732574540439E-2,91[&rate=6.227725395342582E-4]:4.732574540439E-2)[&rate=6.227725395342582E-4]:2.888059056676E-2,92[&rate=6.227725395342582E-4]:7.620633597115E-2)[&rate=6.227725395342582E-4]:1.200469856274E-1)[&rate=6.227725395342582E-4]:2.979050977168E-2)[&rate=6.227725395342582E-4]:1.925399884824E-1,(83[&rate=6.227725395342582E-4]:2.254048554472E-1,(88[&rate=6.227725395342582E-4]:1.035967234585E-1,89[&rate=6.227725395342582E-4]:1.172953535955E-1)[&rate=6.227725395342582E-4]:1.218081319887E-1)[&rate=6.227725395342582E-4]:1.794803342685E-1)[&rate=6.227725395342582E-4]:8.953531724751E-1,((10[&rate=6.227725395342582E-4]:1.82185168347E-1,15[&rate=6.227725395342582E-4]:2.205413327305E-1)[&rate=6.227725395342582E-4]:2.63216603782E-1,(6[&rate=6.227725395342582E-4]:3.174800955676E-1,(18[&rate=6.227725395342582E-4]:2.91056380392E-1,3[&rate=6.227725395342582E-4]:1.759878872414E-1)[&rate=6.227725395342582E-4]:8.943741380576E-2)[&rate=6.227725395342582E-4]:1.11483320397E-1)[&rate=6.227725395342582E-4]:3.836037133494E-1)[&rate=6.227725395342582E-4]:4.7250296649E-1,(((((((112[&rate=6.227725395342582E-4]:5.116996031032E-1,(30[&rate=6.227725395342582E-4]:1.958905978993E-1,4[&rate=6.227725395342582E-4]:2.328785817324E-2)[&rate=6.227725395342582E-4]:4.308774983548E-1)[&rate=6.227725395342582E-4]:5.562477453841E-3,((14[&rate=6.227725395342582E-4]:3.841308961724E-1,17[&rate=6.227725395342582E-4]:4.224870605561E-1)[&rate=6.227725395342582E-4]:1.229534023719E-1,117[&rate=6.227725395342582E-4]:5.098240245719E-1)[&rate=6.227725395342582E-4]:1.017778201276E-2)[&rate=6.227725395342582E-4]:9.825805037072E-2,9[&rate=6.227725395342582E-4]:6.073009528457E-1)[&rate=6.227725395342582E-4]:1.930016863084E-1,((113[&rate=6.227725395342582E-4]:4.835758213488E-1,110[&rate=6.227725395342582E-4]:4.780963692941E-1)[&rate=6.227725395342582E-4]:2.977847468093E-1,105[&rate=6.227725395342582E-4]:7.539633078844E-1)[&rate=6.227725395342582E-4]:2.716124907796E-2)[&rate=6.227725395342582E-4]:3.166196511558E-1,((109[&rate=6.227725395342582E-4]:8.589786391852E-1,((108[&rate=6.227725395342582E-4]:3.147516751599E-1,107[&rate=6.227725395342582E-4]:3.174914011873E-1)[&rate=6.227725395342582E-4]:2.599710116671E-1,(104[&rate=6.227725395342582E-4]:2.38276152729E-1,114[&rate=6.227725395342582E-4]:1.780021801262E-1)[&rate=6.227725395342582E-4]:3.391862601254E-1)[&rate=6.227725395342582E-4]:2.623381441391E-1)[&rate=6.227725395342582E-4]:1.715061654762E-1,((116[&rate=6.227725395342582E-4]:5.790029278236E-1,(19[&rate=6.227725395342582E-4]:4.972592856363E-1,13[&rate=6.227725395342582E-4]:4.589031212526E-1)[&rate=6.227725395342582E-4]:2.022915873928E-1)[&rate=6.227725395342582E-4]:2.342774274137E-1,((148[&rate=6.227725395342582E-4]:2.632742785459E-1,143[&rate=6.227725395342582E-4]:2.605345525185E-1)[&rate=6.227725395342582E-4]:5.547107403237E-1,(115[&rate=6.227725395342582E-4]:5.848497794067E-1,((139[&rate=6.227725395342582E-4]:2.334021398051E-1,111[&rate=6.227725395342582E-4]:5.80596740517E-2)[&rate=6.227725395342582E-4]:3.266483709866E-1,106[&rate=6.227725395342582E-4]:3.682696888739E-1)[&rate=6.227725395342582E-4]:2.768540631356E-1)[&rate=6.227725395342582E-4]:1.947790750792E-1)[&rate=6.227725395342582E-4]:3.365150075133E-2)[&rate=6.227725395342582E-4]:1.377523946297E-1)[&rate=6.227725395342582E-4]:9.191693770309E-2)[&rate=6.227725395342582E-4]:8.42368666739E-2,(142[&rate=6.227725395342582E-4]:5.474374150683E-1,(144[&rate=6.227725395342582E-4]:1.961430820189E-1,(141[&rate=6.227725395342582E-4]:1.636322592381E-1,145[&rate=6.227725395342582E-4]:1.663719852657E-1)[&rate=6.227725395342582E-4]:3.525054880821E-2)[&rate=6.227725395342582E-4]:3.458148809944E-1)[&rate=6.227725395342582E-4]:8.345436597237E-1)[&rate=6.227725395342582E-4]:3.901027104387E-2,(102[&rate=6.227725395342582E-4]:4.36073121826E-2,((((20[&rate=6.227725395342582E-4]:1.632042735599E-1,25[&rate=6.227725395342582E-4]:1.823823557517E-1)[&rate=6.227725395342582E-4]:3.022542796742E-1,23[&rate=6.227725395342582E-4]:4.736777313162E-1)[&rate=6.227725395342582E-4]:3.362112677241E-1,(11[&rate=6.227725395342582E-4]:6.152517932622E-1,140[&rate=6.227725395342582E-4]:5.960737110704E-1)[&rate=6.227725395342582E-4]:1.097056989289E-1)[&rate=6.227725395342582E-4]:3.171808965713E-1,(24[&rate=6.227725395342582E-4]:9.963910964854E-1,(1[&rate=6.227725395342582E-4]:4.447055430669E-2,(28[&rate=6.227725395342582E-4]:5.912481034326E-1,21[&rate=6.227725395342582E-4]:5.665905691861E-1)[&rate=6.227725395342582E-4]:2.39523820737E-1)[&rate=6.227725395342582E-4]:1.710986243705E-1)[&rate=6.227725395342582E-4]:1.416377032359E-1)[&rate=6.227725395342582E-4]:6.72223480777E-2)[&rate=6.227725395342582E-4]:1.308086911875E-1)[&rate=6.227725395342582E-4]:6.133902394086E-2)[&rate=6.227725395342582E-4]:5.546834199883E-1,101[&rate=6.227725395342582E-4]:7.849589952443E-1)[&rate=6.227725395342582E-4]:6.732597628444E-1)[&rate=6.227725395342582E-4]:2.062390108865E-2)[&rate=6.227725395342582E-4]:9.688467008139E-2)[&rate=6.227725395342582E-4]:3.500129524563E-2,97[&rate=6.227725395342582E-4]:5.665262141444E-1)[&rate=6.227725395342582E-4]:9.395162948241E-3,147[&rate=6.227725395342582E-4]:7.043366776392E-1)[&rate=6.227725395342582E-4]:3.796714903929E-2)[&rate=6.227725395342582E-4]:1.483575928024E-1,(26[&rate=6.227725395342582E-4]:1.030652474537E0,(((22[&rate=6.227725395342582E-4]:4.662262350694E-1,27[&rate=6.227725395342582E-4]:4.826645912338E-1)[&rate=6.227725395342582E-4]:3.734844616125E-1,(31[&rate=6.227725395342582E-4]:6.584022710394E-1,2[&rate=6.227725395342582E-4]:4.310050107653E-1)[&rate=6.227725395342582E-4]:2.361029461906E-1)[&rate=6.227725395342582E-4]:6.797588936248E-2,(7[&rate=6.227725395342582E-4]:5.501647215529E-2,8[&rate=6.227725395342582E-4]:5.501647215529E-2)[&rate=6.227725395342582E-4]:7.567797029302E-1)[&rate=6.227725395342582E-4]:1.120069843825E-1)[&rate=6.227725395342582E-4]:1.942919342429E0)[&rate=6.227725395342582E-4]:1.634233381314E-1,38[&rate=6.227725395342582E-4]:9.284016975029E-1)[&rate=6.227725395342582E-4]:2.641607441368E-1,((((((69[&rate=6.227725395342582E-4]:6.721895483498E-1,118[&rate=6.227725395342582E-4]:6.612306442402E-1)[&rate=6.227725395342582E-4]:4.218324591932E-2,(((130[&rate=6.227725395342582E-4]:1.251776816504E-1,131[&rate=6.227725395342582E-4]:1.279174076778E-1)[&rate=6.227725395342582E-4]:1.223938411656E-1,132[&rate=6.227725395342582E-4]:2.503112488434E-1)[&rate=6.227725395342582E-4]:3.691091286204E-4,129[&rate=6.227725395342582E-4]:2.479406319446E-1)[&rate=6.227725395342582E-4]:3.18486956845E-1)[&rate=6.227725395342582E-4]:7.215422411476E-1,128[&rate=6.227725395342582E-4]:1.28523010391E0)[&rate=6.227725395342582E-4]:3.207934515271E-1,((65[&rate=6.227725395342582E-4]:3.30263420354E-1,((64[&rate=6.227725395342582E-4]:1.949794561917E-1,60[&rate=6.227725395342582E-4]:4.429452468496E-2)[&rate=6.227725395342582E-4]:1.602728406565E-1,62[&rate=6.227725395342582E-4]:3.963481872592E-1)[&rate=6.227725395342582E-4]:1.256960550126E-1)[&rate=6.227725395342582E-4]:2.294781935751E-1,(63[&rate=6.227725395342582E-4]:7.606726023739E-3,61[&rate=6.227725395342582E-4]:4.870261643478E-2)[&rate=6.227725395342582E-4]:7.028198194121E-1)[&rate=6.227725395342582E-4]:9.942271469874E-1)[&rate=6.227725395342582E-4]:1.724029686593E-1,(((46[&rate=6.227725395342582E-4]:5.850819461818E-1,(43[&rate=6.227725395342582E-4]:5.545758508639E-1,((42[&rate=6.227725395342582E-4]:3.391259490968E-1,41[&rate=6.227725395342582E-4]:3.336614682226E-1)[&rate=6.227725395342582E-4]:5.613846764396E-2,48[&rate=6.227725395342582E-4]:4.33515782861E-1)[&rate=6.227725395342582E-4]:1.101311062544E-1)[&rate=6.227725395342582E-4]:3.050609531788E-2)[&rate=6.227725395342582E-4]:6.584951353463E-2,(51[&rate=6.227725395342582E-4]:5.395240887441E-1,((50[&rate=6.227725395342582E-4]:4.139811730567E-1,49[&rate=6.227725395342582E-4]:4.139811730567E-1)[&rate=6.227725395342582E-4]:1.114960529599E-1,(47[&rate=6.227725395342582E-4]:8.758548080923E-2,44[&rate=6.227725395342582E-4]:8.212099993498E-2)[&rate=6.227725395342582E-4]:4.706786304531E-1)[&rate=6.227725395342582E-4]:8.582381853208E-3)[&rate=6.227725395342582E-4]:8.408496660086E-2)[&rate=6.227725395342582E-4]:1.395687305094E-1,45[&rate=6.227725395342582E-4]:7.823034689145E-1)[&rate=6.227725395342582E-4]:2.227268428904E-1)[&rate=6.227725395342582E-4]:1.036608113684E-1,((36[&rate=6.227725395342582E-4]:7.446326701988E-2,35[&rate=6.227725395342582E-4]:2.788792455412E-2)[&rate=6.227725395342582E-4]:1.738228680455E-3,(121[&rate=6.227725395342582E-4]:1.917910207967E0,127[&rate=6.227725395342582E-4]:2.359006098378E0)[&rate=6.227725395342582E-4]:2.377433425274E-1)[&rate=6.227725395342582E-4]:3.236940589423E-1)[&rate=6.227725395342582E-4]:2.368767829473E-1)[&rate=6.227725395342582E-4]:1.138100616689E-1)[&rate=6.227725395342582E-4]:1.68058542937E-1)[&rate=6.227725395342582E-4]:1.093766979789E-2,34[&rate=6.227725395342582E-4]:1.998957089791E-2)[&rate=6.227725395342582E-4]:1.698180462008E-2,33[&rate=6.227725395342582E-4]:2.053301935362E-2)[&rate=6.227725395342582E-4]:6.048047594238E-3,32[&rate=6.227725395342582E-4]:2.110161489314E-2);
tree STATE_3140000 [&joint=-20982.88344655518,lnP=-20982.88344655518] = [&R] ((34[&rate=5.904314633237973E-4]:2.279234590126E-2,(((66[&rate=5.904314633237973E-4]:3.134873416191E-1,(((124[&rate=5.904314633237973E-4]:2.61285553101E-1,122[&rate=5.904314633237973E-4]:2.640177935381E-1)[&rate=5.904314633237973E-4]:1.405727162476E-3,123[&rate=5.904314633237973E-4]:2.654235207006E-1)[&rate=5.904314633237973E-4]:4.17456859737E-1,67[&rate=5.904314633237973E-4]:1.816078300969E-1)[&rate=5.904314633237973E-4]:1.318795115222E-1)[&rate=5.904314633237973E-4]:5.365786055989E-2,((((138[&rate=5.904314633237973E-4]:3.592154616927E-1,136[&rate=5.904314633237973E-4]:2.277086123775E-1)[&rate=5.904314633237973E-4]:6.894497123697E-1,135[&rate=5.904314633237973E-4]:8.486651740623E-1)[&rate=5.904314633237973E-4]:8.895848626427E-1,(119[&rate=5.904314633237973E-4]:1.810179338812E0,120[&rate=5.904314633237973E-4]:1.714288927853E0)[&rate=5.904314633237973E-4]:2.760159033724E-1)[&rate=5.904314633237973E-4]:1.212391327543E-1,126[&rate=5.904314633237973E-4]:1.421731852295E0)[&rate=5.904314633237973E-4]:1.92587539569E-1)[&rate=5.904314633237973E-4]:3.793493179865E-1,(((68[&rate=5.904314633237973E-4]:6.297296295031E-1,(((56[&rate=5.904314633237973E-4]:7.483592297682E-2,55[&rate=5.904314633237973E-4]:7.483592297682E-2)[&rate=5.904314633237973E-4]:1.319186975756E-1,(59[&rate=5.904314633237973E-4]:1.838641446221E-1,((37[&rate=5.904314633237973E-4]:1.067473565474E-1,58[&rate=5.904314633237973E-4]:8.762167348725E-2)[&rate=5.904314633237973E-4]:9.948813541474E-3,54[&rate=5.904314633237973E-4]:4.019343784839E-2)[&rate=5.904314633237973E-4]:1.054193406534E-1)[&rate=5.904314633237973E-4]:3.1087197242E-2)[&rate=5.904314633237973E-4]:1.485005420044E-1,57[&rate=5.904314633237973E-4]:3.661841243056E-1)[&rate=5.904314633237973E-4]:3.154580735035E-1)[&rate=5.904314633237973E-4]:3.157843198612E-1,((((52[&rate=5.904314633237973E-4]:3.576637871395E-1,(((12[&rate=5.904314633237973E-4]:1.226337957756E-1,5[&rate=5.904314633237973E-4]:8.427763139216E-2)[&rate=5.904314633237973E-4]:4.462007721328E-1,29[&rate=5.904314633237973E-4]:6.756838829769E-1)[&rate=5.904314633237973E-4]:1.292476506283E-1,103[&rate=5.904314633237973E-4]:5.720548212764E-1)[&rate=5.904314633237973E-4]:1.449902700424E0)[&rate=5.904314633237973E-4]:3.363128969714E-1,(53[&rate=5.904314633237973E-4]:6.046439327261E-1,(((77[&rate=5.904314633237973E-4]:6.072438801983E-1,73[&rate=5.904314633237973E-4]:6.12723332253E-1)[&rate=5.904314633237973E-4]:1.046053517569E-1,((((82[&rate=5.904314633237973E-4]:2.778452524303E-1,79[&rate=5.904314633237973E-4]:2.696260743483E-1)[&rate=5.904314633237973E-4]:1.696730246829E-1,71[&rate=5.904314633237973E-4]:4.119018387571E-1)[&rate=5.904314633237973E-4]:9.510638094339E-2,(72[&rate=5.904314633237973E-4]:5.850515889553E-2,78[&rate=5.904314633237973E-4]:8.042296711484E-2)[&rate=5.904314633237973E-4]:4.539825128597E-1)[&rate=5.904314633237973E-4]:9.701665119054E-2,(81[&rate=5.904314633237973E-4]:7.439500104712E-2,80[&rate=5.904314633237973E-4]:7.439500104712E-2)[&rate=5.904314633237973E-4]:5.488079520357E-1)[&rate=5.904314633237973E-4]:4.481066243402E-2)[&rate=5.904314633237973E-4]:1.010446533057E-1,((76[&rate=5.904314633237973E-4]:5.011241568108E-1,(74[&rate=5.904314633237973E-4]:4.826860293478E-1,70[&rate=5.904314633237973E-4]:4.443298649644E-1)[&rate=5.904314633237973E-4]:1.843812746295E-2)[&rate=5.904314633237973E-4]:1.644136484008E-1,75[&rate=5.904314633237973E-4]:6.655378052115E-1)[&rate=5.904314633237973E-4]:1.528355321041E-1)[&rate=5.904314633237973E-4]:5.327336540226E-1)[&rate=5.904314633237973E-4]:8.113603007348E-2)[&rate=5.904314633237973E-4]:1.885897564059E-2,((133[&rate=5.904314633237973E-4]:5.076162059996E-1,137[&rate=5.904314633237973E-4]:5.487120964106E-1)[&rate=5.904314633237973E-4]:5.200138710346E-3,134[&rate=5.904314633237973E-4]:4.826793584088E-1)[&rate=5.904314633237973E-4]:9.739020906985E-1)[&rate=5.904314633237973E-4]:2.344451261354E-1,125[&rate=5.904314633237973E-4]:7.287015509143E-1)[&rate=5.904314633237973E-4]:3.834790651167E-1)[&rate=5.904314633237973E-4]:1.546347819312E-1,(((((((((18[&rate=5.904314633237973E-4]:6.301685320903E-1,((10[&rate=5.904314633237973E-4]:3.297772954647E-1,15[&rate=5.904314633237973E-4]:3.681334598481E-1)[&rate=5.904314633237973E-4]:1.58814067576E-1,6[&rate=5.904314633237973E-4]:4.721530068763E-1)[&rate=5.904314633237973E-4]:9.500182658389E-2)[&rate=5.904314633237973E-4]:2.663141206003E-1,(3[&rate=5.904314633237973E-4]:4.653840291472E-1,(((((84[&rate=5.904314633237973E-4]:4.22734829821E-2,85[&rate=5.904314633237973E-4]:4.22734829821E-2)[&rate=5.904314633237973E-4]:2.085677954461E-2,(93[&rate=5.904314633237973E-4]:3.471308574483E-2,86[&rate=5.904314633237973E-4]:2.101445560782E-2)[&rate=5.904314633237973E-4]:4.211580691889E-2)[&rate=5.904314633237973E-4]:1.158309059995E-1,((90[&rate=5.904314633237973E-4]:3.56257712042E-2,91[&rate=5.904314633237973E-4]:3.56257712042E-2)[&rate=5.904314633237973E-4]:3.000459305121E-2,92[&rate=5.904314633237973E-4]:6.563036425542E-2)[&rate=5.904314633237973E-4]:1.270294344078E-1)[&rate=5.904314633237973E-4]:6.030969959724E-2,87[&rate=5.904314633237973E-4]:2.392708681234E-1)[&rate=5.904314633237973E-4]:3.388779734591E-2,(83[&rate=5.904314633237973E-4]:1.870966682728E-1,(88[&rate=5.904314633237973E-4]:2.258655418366E-2,89[&rate=5.904314633237973E-4]:3.628518432067E-2)[&rate=5.904314633237973E-4]:1.645101140892E-1)[&rate=5.904314633237973E-4]:8.606199719652E-2)[&rate=5.904314633237973E-4]:7.31951391075E-1)[&rate=5.904314633237973E-4]:3.160301303928E-1)[&rate=5.904314633237973E-4]:6.63997141197E-1,((((((110[&rate=5.904314633237973E-4]:3.840496056837E-1,113[&rate=5.904314633237973E-4]:3.895290577384E-1)[&rate=5.904314633237973E-4]:1.962705692361E-1,105[&rate=5.904314633237973E-4]:5.584023667007E-1)[&rate=5.904314633237973E-4]:1.264475074144E-2,(117[&rate=5.904314633237973E-4]:5.250903057539E-1,(9[&rate=5.904314633237973E-4]:4.981736312933E-1,((30[&rate=5.904314633237973E-4]:4.623796497306E-1,4[&rate=5.904314633237973E-4]:2.897769100046E-1)[&rate=5.904314633237973E-4]:1.229020248935E-1,112[&rate=5.904314633237973E-4]:4.702131814732E-1)[&rate=5.904314633237973E-4]:3.617962790212E-2)[&rate=5.904314633237973E-4]:1.595777035095E-2)[&rate=5.904314633237973E-4]:7.609379798965E-2)[&rate=5.904314633237973E-4]:2.305833248255E-2,(14[&rate=5.904314633237973E-4]:2.980344483451E-1,17[&rate=5.904314633237973E-4]:3.363906127288E-1)[&rate=5.904314633237973E-4]:3.234682618534E-1)[&rate=5.904314633237973E-4]:6.790153886999E-1,(((115[&rate=5.904314633237973E-4]:6.04762102747E-1,((109[&rate=5.904314633237973E-4]:5.48836915769E-1,(108[&rate=5.904314633237973E-4]:4.369211779899E-1,(104[&rate=5.904314633237973E-4]:3.082790431282E-1,114[&rate=5.904314633237973E-4]:2.480050705254E-1)[&rate=5.904314633237973E-4]:1.313818608891E-1)[&rate=5.904314633237973E-4]:8.999792956E-2)[&rate=5.904314633237973E-4]:4.087922826771E-3,107[&rate=5.904314633237973E-4]:5.33746756404E-1)[&rate=5.904314633237973E-4]:1.312893189458E-1)[&rate=5.904314633237973E-4]:9.224424410499E-2,(19[&rate=5.904314633237973E-4]:5.799850657498E-1,13[&rate=5.904314633237973E-4]:5.416289013661E-1)[&rate=5.904314633237973E-4]:2.375692263078E-1)[&rate=5.904314633237973E-4]:4.05115541959E-1,((148[&rate=5.904314633237973E-4]:5.08521975314E-1,143[&rate=5.904314633237973E-4]:5.057822492867E-1)[&rate=5.904314633237973E-4]:2.529396981731E-1,(((106[&rate=5.904314633237973E-4]:4.421185727471E-1,111[&rate=5.904314633237973E-4]:4.585569289114E-1)[&rate=5.904314633237973E-4]:3.873257278912E-2,139[&rate=5.904314633237973E-4]:6.726319674539E-1)[&rate=5.904314633237973E-4]:5.911936949825E-2,116[&rate=5.904314633237973E-4]:4.796965424317E-1)[&rate=5.904314633237973E-4]:2.434089666718E-1)[&rate=5.904314633237973E-4]:3.790163797076E-1)[&rate=5.904314633237973E-4]:1.162044292656E-1)[&rate=5.904314633237973E-4]:2.01101989257E-1,((((((20[&rate=5.904314633237973E-4]:2.569062036991E-1,25[&rate=5.904314633237973E-4]:2.760842858909E-1)[&rate=5.904314633237973E-4]:3.11903240092E-1,23[&rate=5.904314633237973E-4]:5.770286218733E-1)[&rate=5.904314633237973E-4]:1.84641460043E-1,(11[&rate=5.904314633237973E-4]:6.05429275726E-1,140[&rate=5.904314633237973E-4]:5.862511935343E-1)[&rate=5.904314633237973E-4]:7.130929934108E-2)[&rate=5.904314633237973E-4]:4.116993348704E-1,102[&rate=5.904314633237973E-4]:2.268448527996E-2)[&rate=5.904314633237973E-4]:2.178622838579E-1,(24[&rate=5.904314633237973E-4]:8.640129789739E-1,(1[&rate=5.904314633237973E-4]:4.975255626436E-2,(28[&rate=5.904314633237973E-4]:8.100376068287E-1,21[&rate=5.904314633237973E-4]:7.853800725823E-1)[&rate=5.904314633237973E-4]:2.601631929858E-2)[&rate=5.904314633237973E-4]:3.343850490134E-2)[&rate=5.904314633237973E-4]:5.381776257803E-1)[&rate=5.904314633237973E-4]:1.564377196751E-1,(142[&rate=5.904314633237973E-4]:6.869857817604E-1,((144[&rate=5.904314633237973E-4]:4.086348389606E-1,145[&rate=5.904314633237973E-4]:4.141142910156E-1)[&rate=5.904314633237973E-4]:1.398025503628E-1,141[&rate=5.904314633237973E-4]:5.511771153508E-1)[&rate=5.904314633237973E-4]:1.33068940382E-1)[&rate=5.904314633237973E-4]:9.565740495183E-1)[&rate=5.904314633237973E-4]:3.066299660293E-2)[&rate=5.904314633237973E-4]:2.050354134852E-2)[&rate=5.904314633237973E-4]:3.203123993311E-1,101[&rate=5.904314633237973E-4]:7.629839740405E-1)[&rate=5.904314633237973E-4]:6.747460369021E-1,(((((7[&rate=5.904314633237973E-4]:2.261654478107E-1,8[&rate=5.904314633237973E-4]:2.261654478107E-1)[&rate=5.904314633237973E-4]:2.794446121938E-1,26[&rate=5.904314633237973E-4]:6.124593750731E-1)[&rate=5.904314633237973E-4]:4.246071792116E-2,(31[&rate=5.904314633237973E-4]:6.901530261028E-1,(22[&rate=5.904314633237973E-4]:3.980497532586E-1,27[&rate=5.904314633237973E-4]:4.14488109423E-1)[&rate=5.904314633237973E-4]:2.373087522962E-1)[&rate=5.904314633237973E-4]:8.602683329813E-3)[&rate=5.904314633237973E-4]:5.299704179085E-1,2[&rate=5.904314633237973E-4]:1.001328867067E0)[&rate=5.904314633237973E-4]:1.407228654048E0,146[&rate=5.904314633237973E-4]:5.720502975202E-1)[&rate=5.904314633237973E-4]:1.273413366363E-2)[&rate=5.904314633237973E-4]:2.534025357776E-2,(147[&rate=5.904314633237973E-4]:5.421432543815E-1,((40[&rate=5.904314633237973E-4]:4.567010132699E-1,(((96[&rate=5.904314633237973E-4]:2.928797229718E-1,99[&rate=5.904314633237973E-4]:3.283988486546E-1)[&rate=5.904314633237973E-4]:6.147440409976E-2,98[&rate=5.904314633237973E-4]:3.680153292572E-1)[&rate=5.904314633237973E-4]:1.459168652467E-1,16[&rate=5.904314633237973E-4]:2.471009820075E0)[&rate=5.904314633237973E-4]:7.118411931237E-2)[&rate=5.904314633237973E-4]:2.190124698092E-4,39[&rate=5.904314633237973E-4]:4.569200257398E-1)[&rate=5.904314633237973E-4]:2.784617946143E-2)[&rate=5.904314633237973E-4]:5.13990032547E-3)[&rate=5.904314633237973E-4]:1.108405615073E-1,(97[&rate=5.904314633237973E-4]:4.965066575098E-1,(95[&rate=5.904314633237973E-4]:5.551680644294E-1,(94[&rate=5.904314633237973E-4]:2.36287769582E-1,100[&rate=5.904314633237973E-4]:2.36287769582E-1)[&rate=5.904314633237973E-4]:2.341808412953E-1)[&rate=5.904314633237973E-4]:1.517211067416E-1)[&rate=5.904314633237973E-4]:3.320175815798E-2)[&rate=5.904314633237973E-4]:4.623482810179E-2,38[&rate=5.904314633237973E-4]:5.786754842067E-1)[&rate=5.904314633237973E-4]:5.441927033876E-1,(((((((130[&rate=5.904314633237973E-4]:9.000050328326E-2,131[&rate=5.904314633237973E-4]:9.274022931061E-2)[&rate=5.904314633237973E-4]:1.744210809751E-1,132[&rate=5.904314633237973E-4]:2.671613102857E-1)[&rate=5.904314633237973E-4]:1.42753300029E-2,129[&rate=5.904314633237973E-4]:2.786969142613E-1)[&rate=5.904314633237973E-4]:3.507902809729E-1,(69[&rate=5.904314633237973E-4]:6.679552899743E-1,118[&rate=5.904314633237973E-4]:6.569963858647E-1)[&rate=5.904314633237973E-4]:1.094771107394E-1)[&rate=5.904314633237973E-4]:8.887362281111E-1,(128[&rate=5.904314633237973E-4]:1.506632783249E0,((62[&rate=5.904314633237973E-4]:5.354317773813E-1,(64[&rate=5.904314633237973E-4]:4.203062961681E-1,(60[&rate=5.904314633237973E-4]:2.268229026806E-1,65[&rate=5.904314633237973E-4]:2.268229026806E-1)[&rate=5.904314633237973E-4]:4.279846198082E-2)[&rate=5.904314633237973E-4]:7.402959080214E-2)[&rate=5.904314633237973E-4]:3.001651391899E-1,(63[&rate=5.904314633237973E-4]:3.525266665625E-2,61[&rate=5.904314633237973E-4]:7.634855706729E-2)[&rate=5.904314633237973E-4]:7.592483595039E-1)[&rate=5.904314633237973E-4]:8.10761894075E-1)[&rate=5.904314633237973E-4]:8.850914069066E-3)[&rate=5.904314633237973E-4]:1.933796996083E-1,((51[&rate=5.904314633237973E-4]:5.369927487724E-1,(((46[&rate=5.904314633237973E-4]:5.287660789665E-1,((41[&rate=5.904314633237973E-4]:1.660606163498E-1,48[&rate=5.904314633237973E-4]:2.097764633443E-1)[&rate=5.904314633237973E-4]:2.835275009615E-2,42[&rate=5.904314633237973E-4]:1.998778473202E-1)[&rate=5.904314633237973E-4]:2.797079037775E-1)[&rate=5.904314633237973E-4]:1.06427254375E-3,43[&rate=5.904314633237973E-4]:5.298303515103E-1)[&rate=5.904314633237973E-4]:3.244757298755E-2,((50[&rate=5.904314633237973E-4]:4.983420733915E-1,49[&rate=5.904314633237973E-4]:4.983420733915E-1)[&rate=5.904314633237973E-4]:2.860961382409E-2,(44[&rate=5.904314633237973E-4]:1.23040202422E-1,47[&rate=5.904314633237973E-4]:1.285046832963E-1)[&rate=5.904314633237973E-4]:4.31233889165E-1)[&rate=5.904314633237973E-4]:2.539352036512E-3)[&rate=5.904314633237973E-4]:2.037228646113E-3)[&rate=5.904314633237973E-4]:1.166334600652E-1,45[&rate=5.904314633237973E-4]:6.727518918978E-1)[&rate=5.904314633237973E-4]:2.627152927372E-1)[&rate=5.904314633237973E-4]:1.799395614444E-1,(((121[&rate=5.904314633237973E-4]:2.091976703324E0,127[&rate=5.904314633237973E-4]:2.533072593735E0)[&rate=5.904314633237973E-4]:1.370965130692E-1,35[&rate=5.904314633237973E-4]:1.030458191326E-1)[&rate=5.904314633237973E-4]:1.257374475124E-2,36[&rate=5.904314633237973E-4]:1.621949063496E-1)[&rate=5.904314633237973E-4]:2.444162711992E-1)[&rate=5.904314633237973E-4]:1.604669059958E-1)[&rate=5.904314633237973E-4]:3.192535244445E-2)[&rate=5.904314633237973E-4]:1.940664266423E-1)[&rate=5.904314633237973E-4]:1.393115243658E-1)[&rate=5.904314633237973E-4]:3.776500176561E-2,(32[&rate=5.904314633237973E-4]:3.707818807778E-2,33[&rate=5.904314633237973E-4]:4.255764013249E-2)[&rate=5.904314633237973E-4]:1.56135137001E-3);
tree STATE_3150000 [&joint=-20968.251243768605,lnP=-20968.251243768605] = [&R] ((32[&rate=5.86965155635649E-4]:1.829666112103E-4,(34[&rate=5.86965155635649E-4]:1.80428309693E-3,((((((40[&rate=5.86965155635649E-4]:5.150913658672E-1,((((((((7[&rate=5.86965155635649E-4]:2.263119662428E-1,8[&rate=5.86965155635649E-4]:2.263119662428E-1)[&rate=5.86965155635649E-4]:2.393555784314E-1,26[&rate=5.86965155635649E-4]:5.725168597427E-1)[&rate=5.86965155635649E-4]:2.427716233076E-2,(22[&rate=5.86965155635649E-4]:9.451759501359E-2,27[&rate=5.86965155635649E-4]:1.10955951178E-1)[&rate=5.86965155635649E-4]:4.913175229502E-1)[&rate=5.86965155635649E-4]:7.142551833683E-2,31[&rate=5.86965155635649E-4]:7.120551568487E-1)[&rate=5.86965155635649E-4]:1.484533212052E-1,2[&rate=5.86965155635649E-4]:6.331112177799E-1)[&rate=5.86965155635649E-4]:1.789042731873E0,(97[&rate=5.86965155635649E-4]:2.565984886476E-1,39[&rate=5.86965155635649E-4]:3.276367400138E-1)[&rate=5.86965155635649E-4]:1.377914068094E-1)[&rate=5.86965155635649E-4]:1.221334288335E-2,146[&rate=5.86965155635649E-4]:5.978600689415E-1)[&rate=5.86965155635649E-4]:1.096996543642E-2,((98[&rate=5.86965155635649E-4]:5.450687734366E-1,(96[&rate=5.86965155635649E-4]:3.769986475917E-1,99[&rate=5.86965155635649E-4]:4.125177732746E-1)[&rate=5.86965155635649E-4]:1.544089236593E-1)[&rate=5.86965155635649E-4]:5.716197996779E-3,(95[&rate=5.86965155635649E-4]:4.98499539771E-1,(94[&rate=5.86965155635649E-4]:2.81565990269E-1,100[&rate=5.86965155635649E-4]:2.81565990269E-1)[&rate=5.86965155635649E-4]:1.322340959499E-1)[&rate=5.86965155635649E-4]:6.321439341119E-2)[&rate=5.86965155635649E-4]:6.624178425584E-2)[&rate=5.86965155635649E-4]:2.64799107242E-2)[&rate=5.86965155635649E-4]:4.927498721693E-2,(147[&rate=5.86965155635649E-4]:5.972985228057E-1,16[&rate=5.86965155635649E-4]:2.625414399743E0)[&rate=5.86965155635649E-4]:2.444487945871E-2)[&rate=5.86965155635649E-4]:3.546491818922E-2,((((((87[&rate=5.86965155635649E-4]:1.824211135949E-1,(83[&rate=5.86965155635649E-4]:1.173372276574E-1,(88[&rate=5.86965155635649E-4]:5.590473918374E-2,89[&rate=5.86965155635649E-4]:6.960336932075E-2)[&rate=5.86965155635649E-4]:6.143248847364E-2)[&rate=5.86965155635649E-4]:6.508388593754E-2)[&rate=5.86965155635649E-4]:7.690393478591E-2,(((90[&rate=5.86965155635649E-4]:2.780494437073E-2,91[&rate=5.86965155635649E-4]:2.780494437073E-2)[&rate=5.86965155635649E-4]:4.385190884266E-2,92[&rate=5.86965155635649E-4]:7.165685321339E-2)[&rate=5.86965155635649E-4]:1.341765612334E-1,(86[&rate=5.86965155635649E-4]:9.301940324263E-2,(93[&rate=5.86965155635649E-4]:3.053032358311E-2,(84[&rate=5.86965155635649E-4]:1.452206008567E-2,85[&rate=5.86965155635649E-4]:1.452206008567E-2)[&rate=5.86965155635649E-4]:2.309633360427E-3)[&rate=5.86965155635649E-4]:7.618770979653E-2)[&rate=5.86965155635649E-4]:9.911538106717E-2)[&rate=5.86965155635649E-4]:6.719026407103E-2)[&rate=5.86965155635649E-4]:8.695958502954E-1,3[&rate=5.86965155635649E-4]:5.891948712791E-1)[&rate=5.86965155635649E-4]:2.734538145359E-1,(6[&rate=5.86965155635649E-4]:6.153577830243E-1,(18[&rate=5.86965155635649E-4]:5.006403487589E-1,(10[&rate=5.86965155635649E-4]:2.739778890179E-1,15[&rate=5.86965155635649E-4]:3.123340534013E-1)[&rate=5.86965155635649E-4]:1.800871172752E-1)[&rate=5.86965155635649E-4]:1.777311328955E-1)[&rate=5.86965155635649E-4]:2.993456973112E-1)[&rate=5.86965155635649E-4]:5.472314176563E-1,((((((20[&rate=5.86965155635649E-4]:4.213699470058E-1,25[&rate=5.86965155635649E-4]:4.405480291976E-1)[&rate=5.86965155635649E-4]:1.047265198684E-1,23[&rate=5.86965155635649E-4]:5.343156449563E-1)[&rate=5.86965155635649E-4]:8.293234373837E-2,(11[&rate=5.86965155635649E-4]:4.956068249951E-1,140[&rate=5.86965155635649E-4]:4.764287428033E-1)[&rate=5.86965155635649E-4]:3.670965685037E-2)[&rate=5.86965155635649E-4]:4.128262703381E-1,(24[&rate=5.86965155635649E-4]:1.002675954617E0,(1[&rate=5.86965155635649E-4]:5.83193687441E-2,(28[&rate=5.86965155635649E-4]:7.060957521522E-1,21[&rate=5.86965155635649E-4]:6.814382179058E-1)[&rate=5.86965155635649E-4]:1.385249864548E-1)[&rate=5.86965155635649E-4]:1.635346680648E-1)[&rate=5.86965155635649E-4]:3.835720852522E-2)[&rate=5.86965155635649E-4]:1.214902663113E-1,102[&rate=5.86965155635649E-4]:8.795938372959E-4)[&rate=5.86965155635649E-4]:3.879701708549E-2,((142[&rate=5.86965155635649E-4]:6.267882736574E-1,(145[&rate=5.86965155635649E-4]:5.679707042231E-1,(144[&rate=5.86965155635649E-4]:1.872344212811E-1,141[&rate=5.86965155635649E-4]:1.899741473084E-1)[&rate=5.86965155635649E-4]:3.752568308871E-1)[&rate=5.86965155635649E-4]:5.881756943428E-2)[&rate=5.86965155635649E-4]:5.624505591999E-1,(((105[&rate=5.86965155635649E-4]:5.210981713963E-1,110[&rate=5.86965155635649E-4]:5.430159796154E-1)[&rate=5.86965155635649E-4]:8.919425406894E-2,((((112[&rate=5.86965155635649E-4]:5.14930428109E-1,(117[&rate=5.86965155635649E-4]:3.833123463646E-1,9[&rate=5.86965155635649E-4]:3.723534422549E-1)[&rate=5.86965155635649E-4]:1.34357807772E-1)[&rate=5.86965155635649E-4]:4.685832925249E-2,(14[&rate=5.86965155635649E-4]:4.685836318522E-1,17[&rate=5.86965155635649E-4]:5.069397962359E-1)[&rate=5.86965155635649E-4]:9.320512550926E-2)[&rate=5.86965155635649E-4]:3.662115504761E-2,113[&rate=5.86965155635649E-4]:5.984099124091E-1)[&rate=5.86965155635649E-4]:2.576109887914E-2,(30[&rate=5.86965155635649E-4]:4.380455965871E-1,4[&rate=5.86965155635649E-4]:2.654428568611E-1)[&rate=5.86965155635649E-4]:3.01193907852E-1)[&rate=5.86965155635649E-4]:1.351867445083E-2)[&rate=5.86965155635649E-4]:3.546969398415E-1,(((19[&rate=5.86965155635649E-4]:6.884503202693E-1,13[&rate=5.86965155635649E-4]:6.500941558856E-1)[&rate=5.86965155635649E-4]:1.304318703542E-1,(((108[&rate=5.86965155635649E-4]:4.483329943557E-1,(104[&rate=5.86965155635649E-4]:8.341928115297E-2,114[&rate=5.86965155635649E-4]:2.31453085502E-2)[&rate=5.86965155635649E-4]:3.676534392301E-1)[&rate=5.86965155635649E-4]:6.953827472429E-2,(107[&rate=5.86965155635649E-4]:5.161813535879E-1,109[&rate=5.86965155635649E-4]:5.353594357796E-1)[&rate=5.86965155635649E-4]:4.429641519513E-3)[&rate=5.86965155635649E-4]:1.985640684243E-1,115[&rate=5.86965155635649E-4]:6.589010909289E-1)[&rate=5.86965155635649E-4]:3.943315448909E-2)[&rate=5.86965155635649E-4]:4.501196219773E-2,(116[&rate=5.86965155635649E-4]:6.956632906181E-1,((148[&rate=5.86965155635649E-4]:1.787427407775E-1,143[&rate=5.86965155635649E-4]:1.760030147501E-1)[&rate=5.86965155635649E-4]:4.080065808698E-1,((106[&rate=5.86965155635649E-4]:2.779454081924E-1,111[&rate=5.86965155635649E-4]:2.943837643568E-1)[&rate=5.86965155635649E-4]:6.727307959007E-4,139[&rate=5.86965155635649E-4]:4.703989609061E-1)[&rate=5.86965155635649E-4]:3.30048990878E-1)[&rate=5.86965155635649E-4]:1.472701333545E-1)[&rate=5.86965155635649E-4]:4.768291699758E-2)[&rate=5.86965155635649E-4]:1.66848637143E-1)[&rate=5.86965155635649E-4]:2.424946755042E-2)[&rate=5.86965155635649E-4]:9.701312053135E-2)[&rate=5.86965155635649E-4]:3.729432185758E-1)[&rate=5.86965155635649E-4]:4.896131018456E-1,101[&rate=5.86965155635649E-4]:8.967534792892E-1)[&rate=5.86965155635649E-4]:6.762419509778E-1)[&rate=5.86965155635649E-4]:1.543759210777E-1,38[&rate=5.86965155635649E-4]:6.859011814219E-1)[&rate=5.86965155635649E-4]:3.164272299662E-1,(35[&rate=5.86965155635649E-4]:1.715659801371E-1,(((36[&rate=5.86965155635649E-4]:5.480882702351E-2,121[&rate=5.86965155635649E-4]:2.134260881818E0)[&rate=5.86965155635649E-4]:7.153137429561E-2,127[&rate=5.86965155635649E-4]:2.646888146525E0)[&rate=5.86965155635649E-4]:3.474679153018E-2,(((((132[&rate=5.86965155635649E-4]:3.754010119492E-1,((131[&rate=5.86965155635649E-4]:3.234867284745E-1,130[&rate=5.86965155635649E-4]:3.207470024472E-1)[&rate=5.86965155635649E-4]:4.240631250271E-2,129[&rate=5.86965155635649E-4]:3.631533149499E-1)[&rate=5.86965155635649E-4]:9.507970971952E-3)[&rate=5.86965155635649E-4]:7.102786567374E-2,69[&rate=5.86965155635649E-4]:5.916343570751E-1)[&rate=5.86965155635649E-4]:2.549527242634E-2,118[&rate=5.86965155635649E-4]:6.061707253918E-1)[&rate=5.86965155635649E-4]:7.153217594351E-1,128[&rate=5.86965155635649E-4]:1.18176645743E0)[&rate=5.86965155635649E-4]:4.379285026558E-1,(((45[&rate=5.86965155635649E-4]:5.725530189701E-1,((46[&rate=5.86965155635649E-4]:5.049528671854E-1,(43[&rate=5.86965155635649E-4]:3.761483329623E-1,((41[&rate=5.86965155635649E-4]:8.173854346284E-2,48[&rate=5.86965155635649E-4]:1.254543904573E-1)[&rate=5.86965155635649E-4]:1.3876334723E-1,42[&rate=5.86965155635649E-4]:2.25966371567E-1)[&rate=5.86965155635649E-4]:1.010016335265E-1)[&rate=5.86965155635649E-4]:1.288045342231E-1)[&rate=5.86965155635649E-4]:5.350847173414E-2,(51[&rate=5.86965155635649E-4]:5.058054872256E-1,(50[&rate=5.86965155635649E-4]:3.133317774378E-1,49[&rate=5.86965155635649E-4]:3.133317774378E-1)[&rate=5.86965155635649E-4]:1.870092289136E-1)[&rate=5.86965155635649E-4]:2.533344732242E-2)[&rate=5.86965155635649E-4]:2.228840136195E-2)[&rate=5.86965155635649E-4]:6.619851487399E-4,(44[&rate=5.86965155635649E-4]:5.263918882978E-2,47[&rate=5.86965155635649E-4]:5.810366970403E-2)[&rate=5.86965155635649E-4]:5.233080557262E-1)[&rate=5.86965155635649E-4]:2.097475319208E-1,(((60[&rate=5.86965155635649E-4]:3.529957065212E-1,(64[&rate=5.86965155635649E-4]:2.924477211534E-1,65[&rate=5.86965155635649E-4]:1.417627896467E-1)[&rate=5.86965155635649E-4]:2.112329168745E-1)[&rate=5.86965155635649E-4]:2.669018494766E-2,62[&rate=5.86965155635649E-4]:5.714667133866E-1)[&rate=5.86965155635649E-4]:3.461063281258E-1,(63[&rate=5.86965155635649E-4]:9.492823037923E-2,61[&rate=5.86965155635649E-4]:1.360241207903E-1)[&rate=5.86965155635649E-4]:7.815489207221E-1)[&rate=5.86965155635649E-4]:7.785117342158E-1)[&rate=5.86965155635649E-4]:6.333621175456E-2)[&rate=5.86965155635649E-4]:2.358381358574E-2)[&rate=5.86965155635649E-4]:5.705432975357E-2)[&rate=5.86965155635649E-4]:2.283969847355E-1)[&rate=5.86965155635649E-4]:2.588293259405E-1,(((66[&rate=5.86965155635649E-4]:1.930666071452E-1,((122[&rate=5.86965155635649E-4]:2.751854839327E-1,(124[&rate=5.86965155635649E-4]:2.206734552434E-1,123[&rate=5.86965155635649E-4]:2.234056956805E-1)[&rate=5.86965155635649E-4]:5.177978825218E-2)[&rate=5.86965155635649E-4]:3.434573400551E-1,67[&rate=5.86965155635649E-4]:1.173702736471E-1)[&rate=5.86965155635649E-4]:7.569633349806E-2)[&rate=5.86965155635649E-4]:1.197731883958E-2,(119[&rate=5.86965155635649E-4]:1.948531772834E0,(126[&rate=5.86965155635649E-4]:1.052185351623E0,(120[&rate=5.86965155635649E-4]:1.688759299266E0,((138[&rate=5.86965155635649E-4]:2.627579416262E-1,136[&rate=5.86965155635649E-4]:1.31251092311E-1)[&rate=5.86965155635649E-4]:4.589599796102E-1,135[&rate=5.86965155635649E-4]:5.217179212364E-1)[&rate=5.86965155635649E-4]:9.149865835095E-1)[&rate=5.86965155635649E-4]:5.323816404106E-2)[&rate=5.86965155635649E-4]:1.106438985679E-1)[&rate=5.86965155635649E-4]:2.893888654794E-1)[&rate=5.86965155635649E-4]:3.371376885041E-1,((68[&rate=5.86965155635649E-4]:6.779822716128E-1,(57[&rate=5.86965155635649E-4]:5.287631891175E-1,((((37[&rate=5.86965155635649E-4]:1.016925221363E-1,59[&rate=5.86965155635649E-4]:6.344115601613E-2)[&rate=5.86965155635649E-4]:2.236638509828E-1,58[&rate=5.86965155635649E-4]:3.062306900591E-1)[&rate=5.86965155635649E-4]:7.547172684203E-2,(56[&rate=5.86965155635649E-4]:2.343338668118E-1,55[&rate=5.86965155635649E-4]:2.343338668118E-1)[&rate=5.86965155635649E-4]:1.200461457176E-1)[&rate=5.86965155635649E-4]:1.290446030446E-2,54[&rate=5.86965155635649E-4]:3.372298280252E-1)[&rate=5.86965155635649E-4]:1.50549754535E-1)[&rate=5.86965155635649E-4]:2.011316508013E-1)[&rate=5.86965155635649E-4]:1.561270093215E-1,(((((137[&rate=5.86965155635649E-4]:5.52759614806E-1,133[&rate=5.86965155635649E-4]:5.116637243949E-1)[&rate=5.86965155635649E-4]:2.969890866158E-1,134[&rate=5.86965155635649E-4]:7.785158247096E-1)[&rate=5.86965155635649E-4]:5.881696437509E-1,(53[&rate=5.86965155635649E-4]:5.829978533441E-1,(((77[&rate=5.86965155635649E-4]:4.182895240711E-1,(81[&rate=5.86965155635649E-4]:8.392461146592E-2,80[&rate=5.86965155635649E-4]:8.392461146592E-2)[&rate=5.86965155635649E-4]:2.905292961667E-1)[&rate=5.86965155635649E-4]:9.467330639819E-2,(73[&rate=5.86965155635649E-4]:5.159418429673E-1,((72[&rate=5.86965155635649E-4]:5.765511100529E-2,78[&rate=5.86965155635649E-4]:7.95729192246E-2)[&rate=5.86965155635649E-4]:3.434255669837E-1,((71[&rate=5.86965155635649E-4]:1.438244517361E-2,79[&rate=5.86965155635649E-4]:4.177970544764E-2)[&rate=5.86965155635649E-4]:3.489807020337E-1,82[&rate=5.86965155635649E-4]:3.989795855635E-1)[&rate=5.86965155635649E-4]:3.223807872686E-2)[&rate=5.86965155635649E-4]:5.184746634824E-2)[&rate=5.86965155635649E-4]:2.500439556651E-3)[&rate=5.86965155635649E-4]:1.934935486244E-1,(((74[&rate=5.86965155635649E-4]:5.041498695261E-1,70[&rate=5.86965155635649E-4]:4.657937051426E-1)[&rate=5.86965155635649E-4]:3.441567031303E-3,76[&rate=5.86965155635649E-4]:5.075914365574E-1)[&rate=5.86965155635649E-4]:1.199667705363E-1,75[&rate=5.86965155635649E-4]:6.275582070937E-1)[&rate=5.86965155635649E-4]:8.437762405471E-2)[&rate=5.86965155635649E-4]:6.175250808078E-1)[&rate=5.86965155635649E-4]:3.174510444938E-2)[&rate=5.86965155635649E-4]:1.139426067782E-1,(52[&rate=5.86965155635649E-4]:4.421746636692E-1,(((12[&rate=5.86965155635649E-4]:2.646233013528E-1,5[&rate=5.86965155635649E-4]:2.262671369694E-1)[&rate=5.86965155635649E-4]:8.855924585507E-2,29[&rate=5.86965155635649E-4]:4.600318622764E-1)[&rate=5.86965155635649E-4]:2.663253078354E-1,103[&rate=5.86965155635649E-4]:4.93480457783E-1)[&rate=5.86965155635649E-4]:1.612987940447E0)[&rate=5.86965155635649E-4]:2.947076222139E-1)[&rate=5.86965155635649E-4]:1.406785611566E-1,125[&rate=5.86965155635649E-4]:6.589816120671E-1)[&rate=5.86965155635649E-4]:3.417943355339E-1)[&rate=5.86965155635649E-4]:2.557929713269E-1)[&rate=5.86965155635649E-4]:1.166106763243E-1)[&rate=5.86965155635649E-4]:2.060256909138E-1)[&rate=5.86965155635649E-4]:2.029649173337E-2)[&rate=5.86965155635649E-4]:1.982415582784E-2,33[&rate=5.86965155635649E-4]:2.548657449377E-2);
tree STATE_3160000 [&joint=-20934.17312444055,lnP=-20934.17312444055] = [&R] ((32[&rate=6.0670275445262E-4]:4.26485649705E-3,(((((68[&rate=6.0670275445262E-4]:4.840363945112E-1,(((56[&rate=6.0670275445262E-4]:1.90163161247E-1,55[&rate=6.0670275445262E-4]:1.90163161247E-1)[&rate=6.0670275445262E-4]:1.056905848304E-1,(58[&rate=6.0670275445262E-4]:2.800872104149E-1,(59[&rate=6.0670275445262E-4]:2.573053057367E-1,(54[&rate=6.0670275445262E-4]:5.266307562796E-2,37[&rate=6.0670275445262E-4]:1.291658078684E-1)[&rate=6.0670275445262E-4]:1.663908639886E-1)[&rate=6.0670275445262E-4]:3.656221618066E-3)[&rate=6.0670275445262E-4]:4.308894003418E-2)[&rate=6.0670275445262E-4]:9.774081115402E-2,57[&rate=6.0670275445262E-4]:4.045235189801E-1)[&rate=6.0670275445262E-4]:1.314254438371E-1)[&rate=6.0670275445262E-4]:3.824259759541E-1,(((((((12[&rate=6.0670275445262E-4]:1.851594537886E-1,5[&rate=6.0670275445262E-4]:1.468032894051E-1)[&rate=6.0670275445262E-4]:3.545789175944E-1,29[&rate=6.0670275445262E-4]:6.465876864515E-1)[&rate=6.0670275445262E-4]:8.383900181469E-2,103[&rate=6.0670275445262E-4]:4.975499759374E-1)[&rate=6.0670275445262E-4]:1.696002201891E0,52[&rate=6.0670275445262E-4]:5.292584432673E-1)[&rate=6.0670275445262E-4]:1.656102127764E-1,53[&rate=6.0670275445262E-4]:6.866719347323E-1)[&rate=6.0670275445262E-4]:3.192016028502E-2,((((81[&rate=6.0670275445262E-4]:1.117374879002E-1,80[&rate=6.0670275445262E-4]:1.117374879002E-1)[&rate=6.0670275445262E-4]:3.74847491041E-1,(77[&rate=6.0670275445262E-4]:5.033201977891E-1,(((79[&rate=6.0670275445262E-4]:1.399316155659E-1,71[&rate=6.0670275445262E-4]:1.125343552919E-1)[&rate=6.0670275445262E-4]:1.270458029421E-1,((72[&rate=6.0670275445262E-4]:1.846046729173E-2,78[&rate=6.0670275445262E-4]:4.037827551104E-2)[&rate=6.0670275445262E-4]:1.858255045679E-1,82[&rate=6.0670275445262E-4]:2.34422958161E-1)[&rate=6.0670275445262E-4]:4.077363842903E-2)[&rate=6.0670275445262E-4]:9.784523374184E-2,73[&rate=6.0670275445262E-4]:4.059185426606E-1)[&rate=6.0670275445262E-4]:1.028811071832E-1)[&rate=6.0670275445262E-4]:2.710039759049E-2)[&rate=6.0670275445262E-4]:2.419643182792E-1,(((70[&rate=6.0670275445262E-4]:2.230742747825E-1,76[&rate=6.0670275445262E-4]:2.61430439166E-1)[&rate=6.0670275445262E-4]:2.170071374418E-3,74[&rate=6.0670275445262E-4]:2.636005105404E-1)[&rate=6.0670275445262E-4]:2.618170841553E-1,75[&rate=6.0670275445262E-4]:5.254175946957E-1)[&rate=6.0670275445262E-4]:2.524467710178E-1)[&rate=6.0670275445262E-4]:6.120697584694E-1,((134[&rate=6.0670275445262E-4]:1.962094199442E-1,137[&rate=6.0670275445262E-4]:2.674422966564E-1)[&rate=6.0670275445262E-4]:2.558842718196E-1,133[&rate=6.0670275445262E-4]:4.82230678065E-1)[&rate=6.0670275445262E-4]:9.43319884474E-1)[&rate=6.0670275445262E-4]:7.512102944655E-2)[&rate=6.0670275445262E-4]:1.079011165381E-1,125[&rate=6.0670275445262E-4]:6.161106978942E-1)[&rate=6.0670275445262E-4]:4.170183392378E-1)[&rate=6.0670275445262E-4]:2.071953008374E-1,(((((((146[&rate=6.0670275445262E-4]:5.387745288581E-1,147[&rate=6.0670275445262E-4]:4.759329988035E-1)[&rate=6.0670275445262E-4]:7.290986533984E-2,39[&rate=6.0670275445262E-4]:4.91465814963E-1)[&rate=6.0670275445262E-4]:2.634559341755E-2,(16[&rate=6.0670275445262E-4]:2.368246883637E0,40[&rate=6.0670275445262E-4]:2.827539575197E-1)[&rate=6.0670275445262E-4]:2.350574508609E-1)[&rate=6.0670275445262E-4]:2.161764844926E-2,((95[&rate=6.0670275445262E-4]:5.982570921531E-1,(94[&rate=6.0670275445262E-4]:2.421103593998E-1,100[&rate=6.0670275445262E-4]:2.421103593998E-1)[&rate=6.0670275445262E-4]:2.714472792012E-1)[&rate=6.0670275445262E-4]:1.544729068162E-2,(98[&rate=6.0670275445262E-4]:5.583451576642E-1,(96[&rate=6.0670275445262E-4]:4.689527121181E-1,99[&rate=6.0670275445262E-4]:5.044718378009E-1)[&rate=6.0670275445262E-4]:7.57312433605E-2)[&rate=6.0670275445262E-4]:4.443026342177E-2)[&rate=6.0670275445262E-4]:6.506893629017E-2)[&rate=6.0670275445262E-4]:5.81438646688E-3,(((((3[&rate=6.0670275445262E-4]:4.995780847396E-1,(((10[&rate=6.0670275445262E-4]:3.116007994424E-1,15[&rate=6.0670275445262E-4]:3.499569638259E-1)[&rate=6.0670275445262E-4]:2.213718735212E-1,6[&rate=6.0670275445262E-4]:5.165343167993E-1)[&rate=6.0670275445262E-4]:5.108861970351E-3,18[&rate=6.0670275445262E-4]:5.846568773997E-1)[&rate=6.0670275445262E-4]:2.998970049045E-2)[&rate=6.0670275445262E-4]:3.879120428376E-2,((87[&rate=6.0670275445262E-4]:3.608042013747E-1,(((90[&rate=6.0670275445262E-4]:5.636057561508E-3,91[&rate=6.0670275445262E-4]:5.636057561508E-3)[&rate=6.0670275445262E-4]:4.70733297249E-2,92[&rate=6.0670275445262E-4]:5.270938728641E-2)[&rate=6.0670275445262E-4]:2.391152243757E-1,(((93[&rate=6.0670275445262E-4]:2.505664519636E-2,84[&rate=6.0670275445262E-4]:1.135801505934E-2)[&rate=6.0670275445262E-4]:5.54842677399E-2,86[&rate=6.0670275445262E-4]:6.684228279925E-2)[&rate=6.0670275445262E-4]:1.275885394825E-1,85[&rate=6.0670275445262E-4]:1.944308222817E-1)[&rate=6.0670275445262E-4]:8.369515924336E-2)[&rate=6.0670275445262E-4]:8.267821984966E-2)[&rate=6.0670275445262E-4]:2.470509015067E-2,(83[&rate=6.0670275445262E-4]:2.199716124567E-1,(88[&rate=6.0670275445262E-4]:1.361824679136E-2,89[&rate=6.0670275445262E-4]:2.731687692837E-2)[&rate=6.0670275445262E-4]:2.063533656653E-1)[&rate=6.0670275445262E-4]:1.655376790687E-1)[&rate=6.0670275445262E-4]:6.925860248951E-1)[&rate=6.0670275445262E-4]:6.524844553925E-1,((142[&rate=6.0670275445262E-4]:4.094817862086E-1,((141[&rate=6.0670275445262E-4]:2.3057403139E-1,144[&rate=6.0670275445262E-4]:2.278343053626E-1)[&rate=6.0670275445262E-4]:6.723852006909E-2,145[&rate=6.0670275445262E-4]:3.005522774866E-1)[&rate=6.0670275445262E-4]:1.08929508722E-1)[&rate=6.0670275445262E-4]:9.241594243341E-1,(((((11[&rate=6.0670275445262E-4]:3.332282441154E-1,140[&rate=6.0670275445262E-4]:3.140501619237E-1)[&rate=6.0670275445262E-4]:2.999733024176E-1,((20[&rate=6.0670275445262E-4]:3.242047653238E-1,25[&rate=6.0670275445262E-4]:3.433828475155E-1)[&rate=6.0670275445262E-4]:2.148131716222E-1,23[&rate=6.0670275445262E-4]:5.472371150281E-1)[&rate=6.0670275445262E-4]:1.708959383541E-1)[&rate=6.0670275445262E-4]:3.260532090723E-1,(1[&rate=6.0670275445262E-4]:1.428118007489E-1,((28[&rate=6.0670275445262E-4]:6.522628388567E-1,21[&rate=6.0670275445262E-4]:6.276053046103E-1)[&rate=6.0670275445262E-4]:7.114261854886E-2,24[&rate=6.0670275445262E-4]:7.179260053509E-1)[&rate=6.0670275445262E-4]:2.057077132063E-1)[&rate=6.0670275445262E-4]:1.315114480071E-1)[&rate=6.0670275445262E-4]:1.257462305804E-1,102[&rate=6.0670275445262E-4]:1.924756152824E-2)[&rate=6.0670275445262E-4]:3.983066090582E-2,(((((112[&rate=6.0670275445262E-4]:5.491278348272E-1,(30[&rate=6.0670275445262E-4]:3.204042355277E-1,4[&rate=6.0670275445262E-4]:1.478014958017E-1)[&rate=6.0670275445262E-4]:3.437920924503E-1)[&rate=6.0670275445262E-4]:1.112351794246E-2,(9[&rate=6.0670275445262E-4]:5.461925085818E-1,113[&rate=6.0670275445262E-4]:5.544116866639E-1)[&rate=6.0670275445262E-4]:5.839666105787E-3)[&rate=6.0670275445262E-4]:2.168435605553E-2,(14[&rate=6.0670275445262E-4]:4.663948017691E-1,17[&rate=6.0670275445262E-4]:5.047509661528E-1)[&rate=6.0670275445262E-4]:1.155409070561E-1)[&rate=6.0670275445262E-4]:1.688826181148E-1,(117[&rate=6.0670275445262E-4]:6.416652081492E-1,(105[&rate=6.0670275445262E-4]:5.304399221939E-1,110[&rate=6.0670275445262E-4]:5.52357730413E-1)[&rate=6.0670275445262E-4]:8.108829965395E-2)[&rate=6.0670275445262E-4]:1.118928448184E-1)[&rate=6.0670275445262E-4]:3.519864057004E-1,(((115[&rate=6.0670275445262E-4]:4.779057493152E-1,(19[&rate=6.0670275445262E-4]:3.905200464617E-1,13[&rate=6.0670275445262E-4]:3.52163882078E-1)[&rate=6.0670275445262E-4]:2.079336480591E-1)[&rate=6.0670275445262E-4]:9.256295878433E-2,(109[&rate=6.0670275445262E-4]:4.565726844681E-1,(107[&rate=6.0670275445262E-4]:3.730646264571E-1,(108[&rate=6.0670275445262E-4]:3.472872997821E-1,(104[&rate=6.0670275445262E-4]:6.427981198819E-2,114[&rate=6.0670275445262E-4]:4.005839385423E-3)[&rate=6.0670275445262E-4]:2.857472138213E-1)[&rate=6.0670275445262E-4]:2.303760064765E-2)[&rate=6.0670275445262E-4]:6.432997581923E-2)[&rate=6.0670275445262E-4]:1.93348078426E-1)[&rate=6.0670275445262E-4]:1.45031121365E-1,(116[&rate=6.0670275445262E-4]:4.701823979028E-1,((106[&rate=6.0670275445262E-4]:1.817612479143E-1,(139[&rate=6.0670275445262E-4]:1.977134935082E-1,111[&rate=6.0670275445262E-4]:2.237102775485E-2)[&rate=6.0670275445262E-4]:1.758285763239E-1)[&rate=6.0670275445262E-4]:3.194282595435E-1,(148[&rate=6.0670275445262E-4]:9.89043842354E-2,143[&rate=6.0670275445262E-4]:9.616465820805E-2)[&rate=6.0670275445262E-4]:3.803673150034E-1)[&rate=6.0670275445262E-4]:2.926686304777E-2)[&rate=6.0670275445262E-4]:2.453174315617E-1)[&rate=6.0670275445262E-4]:3.05113122354E-1)[&rate=6.0670275445262E-4]:3.024609253321E-2)[&rate=6.0670275445262E-4]:2.79876456429E-2)[&rate=6.0670275445262E-4]:1.065276023662E-1)[&rate=6.0670275445262E-4]:5.215836557951E-1,101[&rate=6.0670275445262E-4]:7.096976741833E-1)[&rate=6.0670275445262E-4]:7.626345501283E-1,((((31[&rate=6.0670275445262E-4]:7.401416411633E-1,(22[&rate=6.0670275445262E-4]:5.173909354748E-1,27[&rate=6.0670275445262E-4]:5.338292916392E-1)[&rate=6.0670275445262E-4]:1.679561851405E-1)[&rate=6.0670275445262E-4]:3.91435903138E-2,((7[&rate=6.0670275445262E-4]:4.168620284166E-1,8[&rate=6.0670275445262E-4]:4.168620284166E-1)[&rate=6.0670275445262E-4]:1.177162816053E-1,26[&rate=6.0670275445262E-4]:6.414276250904E-1)[&rate=6.0670275445262E-4]:9.402198994835E-2)[&rate=6.0670275445262E-4]:1.059795017873E-1,2[&rate=6.0670275445262E-4]:6.578674729903E-1)[&rate=6.0670275445262E-4]:1.793771863151E0,97[&rate=6.0670275445262E-4]:4.238752819459E-1)[&rate=6.0670275445262E-4]:4.25453200581E-3)[&rate=6.0670275445262E-4]:4.607537797881E-2)[&rate=6.0670275445262E-4]:2.319252959242E-1,38[&rate=6.0670275445262E-4]:7.088627282919E-1)[&rate=6.0670275445262E-4]:3.103011575846E-1,(((((46[&rate=6.0670275445262E-4]:5.287203163395E-1,(43[&rate=6.0670275445262E-4]:4.777421888857E-1,(41[&rate=6.0670275445262E-4]:2.268046470541E-1,(48[&rate=6.0670275445262E-4]:2.541880793952E-1,42[&rate=6.0670275445262E-4]:2.15936713275E-1)[&rate=6.0670275445262E-4]:1.633241465333E-2)[&rate=6.0670275445262E-4]:1.962927330886E-1)[&rate=6.0670275445262E-4]:5.097812745381E-2)[&rate=6.0670275445262E-4]:5.847006919006E-2,((44[&rate=6.0670275445262E-4]:3.775618972782E-1,47[&rate=6.0670275445262E-4]:3.830263781525E-1)[&rate=6.0670275445262E-4]:1.610400289451E-1,((50[&rate=6.0670275445262E-4]:4.463935940061E-1,49[&rate=6.0670275445262E-4]:4.463935940061E-1)[&rate=6.0670275445262E-4]:5.577080094803E-2,51[&rate=6.0670275445262E-4]:5.076288758283E-1)[&rate=6.0670275445262E-4]:9.115126897722E-3)[&rate=6.0670275445262E-4]:4.312397843204E-2)[&rate=6.0670275445262E-4]:1.387693056946E-2,45[&rate=6.0670275445262E-4]:5.928705947877E-1)[&rate=6.0670275445262E-4]:1.343525116752E-1,((128[&rate=6.0670275445262E-4]:1.311129020723E0,((((64[&rate=6.0670275445262E-4]:1.882684775637E-1,60[&rate=6.0670275445262E-4]:3.758354605705E-2)[&rate=6.0670275445262E-4]:1.212772708944E-1,65[&rate=6.0670275445262E-4]:1.588608169515E-1)[&rate=6.0670275445262E-4]:4.366268763343E-2,62[&rate=6.0670275445262E-4]:3.943043265027E-1)[&rate=6.0670275445262E-4]:2.503003116578E-1,(63[&rate=6.0670275445262E-4]:1.96459975851E-1,61[&rate=6.0670275445262E-4]:2.37555866262E-1)[&rate=6.0670275445262E-4]:4.070487718985E-1)[&rate=6.0670275445262E-4]:8.062504099596E-1)[&rate=6.0670275445262E-4]:6.30274346046E-2,((129[&rate=6.0670275445262E-4]:2.756218576019E-1,(132[&rate=6.0670275445262E-4]:1.115443435562E-1,(131[&rate=6.0670275445262E-4]:7.276138625542E-2,130[&rate=6.0670275445262E-4]:7.002166022806E-2)[&rate=6.0670275445262E-4]:3.878295730075E-2)[&rate=6.0670275445262E-4]:1.668172400731E-1)[&rate=6.0670275445262E-4]:4.248070072976E-1,(69[&rate=6.0670275445262E-4]:7.006869968406E-1,118[&rate=6.0670275445262E-4]:6.897280927309E-1)[&rate=6.0670275445262E-4]:1.476870735385E-1)[&rate=6.0670275445262E-4]:6.764673164553E-1)[&rate=6.0670275445262E-4]:1.264628634267E-1)[&rate=6.0670275445262E-4]:3.741640987398E-2,(35[&rate=6.0670275445262E-4]:5.142933372236E-3,(36[&rate=6.0670275445262E-4]:1.578905788034E-2,(127[&rate=6.0670275445262E-4]:2.321897920973E0,121[&rate=6.0670275445262E-4]:1.880802030562E0)[&rate=6.0670275445262E-4]:2.144390821129E-1)[&rate=6.0670275445262E-4]:3.592921795765E-2)[&rate=6.0670275445262E-4]:4.125671968218E-3)[&rate=6.0670275445262E-4]:4.075298340205E-1)[&rate=6.0670275445262E-4]:1.091385941694E-1)[&rate=6.0670275445262E-4]:1.427363265182E-2,(((126[&rate=6.0670275445262E-4]:1.029528627273E0,((120[&rate=6.0670275445262E-4]:7.881206352042E-1,((138[&rate=6.0670275445262E-4]:3.757771100834E-1,136[&rate=6.0670275445262E-4]:2.442702607682E-1)[&rate=6.0670275445262E-4]:2.227020751749E-1,135[&rate=6.0670275445262E-4]:3.984791852583E-1)[&rate=6.0670275445262E-4]:1.375866554254E-1)[&rate=6.0670275445262E-4]:8.916736816032E-1,119[&rate=6.0670275445262E-4]:1.775684727766E0)[&rate=6.0670275445262E-4]:3.954642215086E-2)[&rate=6.0670275445262E-4]:3.559184116444E-1,66[&rate=6.0670275445262E-4]:1.382728492328E-1)[&rate=6.0670275445262E-4]:1.107396779422E-1,((122[&rate=6.0670275445262E-4]:2.850126752721E-1,(124[&rate=6.0670275445262E-4]:1.363738786552E-1,123[&rate=6.0670275445262E-4]:1.391061190923E-1)[&rate=6.0670275445262E-4]:1.459065561798E-1)[&rate=6.0670275445262E-4]:4.33207564419E-1,67[&rate=6.0670275445262E-4]:2.169476893504E-1)[&rate=6.0670275445262E-4]:3.206483782452E-2)[&rate=6.0670275445262E-4]:2.911981390072E-1)[&rate=6.0670275445262E-4]:3.393377208746E-1,34[&rate=6.0670275445262E-4]:1.65346884267E-2)[&rate=6.0670275445262E-4]:9.647976289433E-3)[&rate=6.0670275445262E-4]:8.250113746319E-3,33[&rate=6.0670275445262E-4]:1.799442229808E-2);
tree STATE_3170000 [&joint=-20979.04198762346,lnP=-20979.04198762346] = [&R] (33[&rate=5.910108045489498E-4]:2.196735103062E-2,(32[&rate=5.910108045489498E-4]:3.681306320339E-3,((((((((97[&rate=5.910108045489498E-4]:3.743564980379E-1,((((3[&rate=5.910108045489498E-4]:7.166887707219E-1,((18[&rate=5.910108045489498E-4]:5.032136686142E-1,6[&rate=5.910108045489498E-4]:4.401999699841E-1)[&rate=5.910108045489498E-4]:2.331868812774E-1,(10[&rate=5.910108045489498E-4]:4.982598738163E-1,15[&rate=5.910108045489498E-4]:5.366160381998E-1)[&rate=5.910108045489498E-4]:1.915653336095E-1)[&rate=5.910108045489498E-4]:9.535671398091E-2)[&rate=5.910108045489498E-4]:5.105635990925E-1,((((93[&rate=5.910108045489498E-4]:1.385632422188E-1,(86[&rate=5.910108045489498E-4]:9.250039425447E-2,(85[&rate=5.910108045489498E-4]:8.376786484201E-2,84[&rate=5.910108045489498E-4]:8.376786484201E-2)[&rate=5.910108045489498E-4]:8.732529412463E-3)[&rate=5.910108045489498E-4]:3.236421782731E-2)[&rate=5.910108045489498E-4]:8.689996676484E-2,((90[&rate=5.910108045489498E-4]:8.936605214696E-2,91[&rate=5.910108045489498E-4]:8.936605214696E-2)[&rate=5.910108045489498E-4]:7.132614721338E-2,92[&rate=5.910108045489498E-4]:1.606921993603E-1)[&rate=5.910108045489498E-4]:6.47710096233E-2)[&rate=5.910108045489498E-4]:9.421583123923E-3,87[&rate=5.910108045489498E-4]:2.211861619705E-1)[&rate=5.910108045489498E-4]:1.356640636106E-1,(83[&rate=5.910108045489498E-4]:1.588372216894E-1,(88[&rate=5.910108045489498E-4]:6.638360496761E-2,89[&rate=5.910108045489498E-4]:8.008223510462E-2)[&rate=5.910108045489498E-4]:9.245361672176E-2)[&rate=5.910108045489498E-4]:1.980130038918E-1)[&rate=5.910108045489498E-4]:1.41012817163E0)[&rate=5.910108045489498E-4]:7.979581764377E-2,((102[&rate=5.910108045489498E-4]:6.318168922128E-2,(((1[&rate=5.910108045489498E-4]:2.341149061254E-1,(28[&rate=5.910108045489498E-4]:7.048131124087E-1,21[&rate=5.910108045489498E-4]:6.801555781623E-1)[&rate=5.910108045489498E-4]:3.156031635796E-1)[&rate=5.910108045489498E-4]:5.465939341295E-2,24[&rate=5.910108045489498E-4]:1.069596217347E0)[&rate=5.910108045489498E-4]:9.217468317054E-2,((11[&rate=5.910108045489498E-4]:6.644682962045E-1,140[&rate=5.910108045489498E-4]:6.452902140128E-1)[&rate=5.910108045489498E-4]:1.348556993148E-2,((20[&rate=5.910108045489498E-4]:3.094816026934E-1,25[&rate=5.910108045489498E-4]:3.286596848851E-1)[&rate=5.910108045489498E-4]:1.755103957204E-1,23[&rate=5.910108045489498E-4]:4.932111764958E-1)[&rate=5.910108045489498E-4]:2.696741964894E-1)[&rate=5.910108045489498E-4]:3.879266234222E-1)[&rate=5.910108045489498E-4]:6.305462432054E-2)[&rate=5.910108045489498E-4]:1.576459868259E-1,((142[&rate=5.910108045489498E-4]:2.779105459998E-1,((141[&rate=5.910108045489498E-4]:9.951955718311E-2,145[&rate=5.910108045489498E-4]:1.022592832107E-1)[&rate=5.910108045489498E-4]:9.81185892714E-2,144[&rate=5.910108045489498E-4]:1.948984204272E-1)[&rate=5.910108045489498E-4]:7.75326735177E-2)[&rate=5.910108045489498E-4]:1.162117235893E0,(((110[&rate=5.910108045489498E-4]:3.59464652031E-1,105[&rate=5.910108045489498E-4]:3.375468438119E-1)[&rate=5.910108045489498E-4]:4.661772883345E-1,(((113[&rate=5.910108045489498E-4]:5.688997523255E-1,112[&rate=5.910108045489498E-4]:5.688997523255E-1)[&rate=5.910108045489498E-4]:5.359743392122E-2,((14[&rate=5.910108045489498E-4]:4.510032625305E-1,17[&rate=5.910108045489498E-4]:4.893594269142E-1)[&rate=5.910108045489498E-4]:1.169976385992E-1,(30[&rate=5.910108045489498E-4]:3.368557876518E-1,4[&rate=5.910108045489498E-4]:1.642530479258E-1)[&rate=5.910108045489498E-4]:3.462136066287E-1)[&rate=5.910108045489498E-4]:5.4496285117E-2)[&rate=5.910108045489498E-4]:1.385002026408E-3,(9[&rate=5.910108045489498E-4]:4.654929059681E-1,117[&rate=5.910108045489498E-4]:4.764518100777E-1)[&rate=5.910108045489498E-4]:1.50170104223E-1)[&rate=5.910108045489498E-4]:2.072392041471E-1)[&rate=5.910108045489498E-4]:3.223050353E-1,(((115[&rate=5.910108045489498E-4]:5.876008568182E-1,(19[&rate=5.910108045489498E-4]:2.876599468496E-1,13[&rate=5.910108045489498E-4]:2.493037824659E-1)[&rate=5.910108045489498E-4]:4.204888551741E-1)[&rate=5.910108045489498E-4]:1.085312066311E-1,(((104[&rate=5.910108045489498E-4]:1.581150227246E-1,114[&rate=5.910108045489498E-4]:9.784105012182E-2)[&rate=5.910108045489498E-4]:1.811854285998E-1,108[&rate=5.910108045489498E-4]:3.365607252971E-1)[&rate=5.910108045489498E-4]:1.79277642343E-1,(107[&rate=5.910108045489498E-4]:2.679058277183E-1,109[&rate=5.910108045489498E-4]:2.8708390991E-1)[&rate=5.910108045489498E-4]:2.506722659491E-1)[&rate=5.910108045489498E-4]:2.378279423847E-1)[&rate=5.910108045489498E-4]:1.47088865878E-1,((148[&rate=5.910108045489498E-4]:2.295234323682E-1,143[&rate=5.910108045489498E-4]:2.267837063409E-1)[&rate=5.910108045489498E-4]:3.848199155521E-1,(116[&rate=5.910108045489498E-4]:5.0219384302E-1,(139[&rate=5.910108045489498E-4]:3.353629809013E-1,(111[&rate=5.910108045489498E-4]:9.979147905385E-2,106[&rate=5.910108045489498E-4]:8.335312288948E-2)[&rate=5.910108045489498E-4]:6.022903609404E-2)[&rate=5.910108045489498E-4]:4.188856566392E-1)[&rate=5.910108045489498E-4]:7.379334051664E-2)[&rate=5.910108045489498E-4]:2.672337457907E-1)[&rate=5.910108045489498E-4]:2.28013717571E-1)[&rate=5.910108045489498E-4]:1.139986144461E-1)[&rate=5.910108045489498E-4]:2.73752366204E-2)[&rate=5.910108045489498E-4]:8.896023743845E-2)[&rate=5.910108045489498E-4]:9.534382948013E-1,101[&rate=5.910108045489498E-4]:1.257746756232E0)[&rate=5.910108045489498E-4]:1.608121521659E-1)[&rate=5.910108045489498E-4]:1.068463130832E-1,(((16[&rate=5.910108045489498E-4]:2.533435187535E0,146[&rate=5.910108045489498E-4]:5.681608406529E-1)[&rate=5.910108045489498E-4]:9.143994574516E-2,(39[&rate=5.910108045489498E-4]:4.720044407981E-1,((((22[&rate=5.910108045489498E-4]:3.614409429108E-1,27[&rate=5.910108045489498E-4]:3.778792990752E-1)[&rate=5.910108045489498E-4]:2.086013687839E-1,31[&rate=5.910108045489498E-4]:6.248368322428E-1)[&rate=5.910108045489498E-4]:7.237764630766E-2,((7[&rate=5.910108045489498E-4]:1.510516800959E-1,8[&rate=5.910108045489498E-4]:1.510516800959E-1)[&rate=5.910108045489498E-4]:2.5434798552E-1,26[&rate=5.910108045489498E-4]:5.122489806844E-1)[&rate=5.910108045489498E-4]:1.411298814276E-1)[&rate=5.910108045489498E-4]:1.545651992572E-1,2[&rate=5.910108045489498E-4]:6.243824175336E-1)[&rate=5.910108045489498E-4]:1.804347826094E0)[&rate=5.910108045489498E-4]:6.73777663651E-2)[&rate=5.910108045489498E-4]:9.256466029441E-3,(147[&rate=5.910108045489498E-4]:5.161553343248E-1,40[&rate=5.910108045489498E-4]:4.587782851445E-1)[&rate=5.910108045489498E-4]:8.98603880481E-2)[&rate=5.910108045489498E-4]:3.602389294724E-3)[&rate=5.910108045489498E-4]:1.724230855658E-1,((95[&rate=5.910108045489498E-4]:4.228671620221E-1,(94[&rate=5.910108045489498E-4]:1.197403571249E-1,100[&rate=5.910108045489498E-4]:1.197403571249E-1)[&rate=5.910108045489498E-4]:2.184273513451E-1)[&rate=5.910108045489498E-4]:2.752305229102E-1,(98[&rate=5.910108045489498E-4]:4.8595580275E-1,(96[&rate=5.910108045489498E-4]:3.834648015042E-1,99[&rate=5.910108045489498E-4]:4.189839271871E-1)[&rate=5.910108045489498E-4]:8.882979906012E-2)[&rate=5.910108045489498E-4]:2.012129204336E-1)[&rate=5.910108045489498E-4]:1.659107254158E-1)[&rate=5.910108045489498E-4]:3.231769341309E-1,38[&rate=5.910108045489498E-4]:9.79535071255E-1)[&rate=5.910108045489498E-4]:1.25098332761E-1,(((121[&rate=5.910108045489498E-4]:2.176271753857E0,35[&rate=5.910108045489498E-4]:5.024435659657E-2)[&rate=5.910108045489498E-4]:6.508497811609E-2,((((118[&rate=5.910108045489498E-4]:9.412092362477E-1,(132[&rate=5.910108045489498E-4]:3.17661750759E-1,(129[&rate=5.910108045489498E-4]:1.90635560513E-1,(131[&rate=5.910108045489498E-4]:1.296687859116E-1,130[&rate=5.910108045489498E-4]:1.269290598843E-1)[&rate=5.910108045489498E-4]:6.370650062869E-2)[&rate=5.910108045489498E-4]:1.242864642187E-1)[&rate=5.910108045489498E-4]:4.893009101462E-1)[&rate=5.910108045489498E-4]:3.262775516136E-1,69[&rate=5.910108045489498E-4]:1.278445691971E0)[&rate=5.910108045489498E-4]:3.399672043222E-1,(128[&rate=5.910108045489498E-4]:1.390855164897E0,((65[&rate=5.910108045489498E-4]:2.595575036498E-1,(62[&rate=5.910108045489498E-4]:4.201109278658E-1,(60[&rate=5.910108045489498E-4]:1.234818286895E-2,64[&rate=5.910108045489498E-4]:1.630331143756E-1)[&rate=5.910108045489498E-4]:2.159819230791E-1)[&rate=5.910108045489498E-4]:3.122739770174E-2)[&rate=5.910108045489498E-4]:3.715037179373E-1,(63[&rate=5.910108045489498E-4]:1.895338243832E-2,61[&rate=5.910108045489498E-4]:6.004927284936E-2)[&rate=5.910108045489498E-4]:7.627927706555E-1)[&rate=5.910108045489498E-4]:7.077391487892E-1)[&rate=5.910108045489498E-4]:7.687279988947E-2)[&rate=5.910108045489498E-4]:4.135424554631E-2,(((((50[&rate=5.910108045489498E-4]:2.908871845646E-1,49[&rate=5.910108045489498E-4]:2.908871845646E-1)[&rate=5.910108045489498E-4]:1.780308016083E-1,((46[&rate=5.910108045489498E-4]:3.180731696267E-1,43[&rate=5.910108045489498E-4]:3.180731696267E-1)[&rate=5.910108045489498E-4]:6.848029156789E-2,(42[&rate=5.910108045489498E-4]:2.738139474651E-1,(41[&rate=5.910108045489498E-4]:2.291718312906E-1,48[&rate=5.910108045489498E-4]:2.72887678285E-1)[&rate=5.910108045489498E-4]:3.917763530033E-2)[&rate=5.910108045489498E-4]:6.355918586074E-2)[&rate=5.910108045489498E-4]:1.15151410224E-1)[&rate=5.910108045489498E-4]:8.80412142534E-3,44[&rate=5.910108045489498E-4]:5.050445119697E-1)[&rate=5.910108045489498E-4]:1.078727640201E-2,(47[&rate=5.910108045489498E-4]:4.442285123492E-1,51[&rate=5.910108045489498E-4]:4.169061079777E-1)[&rate=5.910108045489498E-4]:7.706775689683E-2)[&rate=5.910108045489498E-4]:1.24264468911E-1,45[&rate=5.910108045489498E-4]:6.373640168456E-1)[&rate=5.910108045489498E-4]:9.832198119564E-2)[&rate=5.910108045489498E-4]:1.350142476678E-1)[&rate=5.910108045489498E-4]:1.768119144823E-1,(127[&rate=5.910108045489498E-4]:2.571952163296E0,36[&rate=5.910108045489498E-4]:5.14042180906E-2)[&rate=5.910108045489498E-4]:2.873123735702E-1)[&rate=5.910108045489498E-4]:2.101267083055E-1)[&rate=5.910108045489498E-4]:4.218199305433E-2,((68[&rate=5.910108045489498E-4]:6.628124494125E-1,(59[&rate=5.910108045489498E-4]:4.205990281052E-1,((54[&rate=5.910108045489498E-4]:2.494069725467E-1,(56[&rate=5.910108045489498E-4]:2.490392754052E-1,55[&rate=5.910108045489498E-4]:2.490392754052E-1)[&rate=5.910108045489498E-4]:3.042234195005E-2)[&rate=5.910108045489498E-4]:5.098355655393E-2,((57[&rate=5.910108045489498E-4]:2.441040441615E-1,37[&rate=5.910108045489498E-4]:2.796231698446E-1)[&rate=5.910108045489498E-4]:9.289155893668E-2,58[&rate=5.910108045489498E-4]:3.533890457211E-1)[&rate=5.910108045489498E-4]:4.37853255979E-3)[&rate=5.910108045489498E-4]:8.195713288442E-2)[&rate=5.910108045489498E-4]:2.913937491762E-1)[&rate=5.910108045489498E-4]:2.897703635152E-1,((((52[&rate=5.910108045489498E-4]:5.874870876967E-1,((((12[&rate=5.910108045489498E-4]:7.835009502376E-2,5[&rate=5.910108045489498E-4]:3.999393064031E-2)[&rate=5.910108045489498E-4]:1.585327755314E-1,29[&rate=5.910108045489498E-4]:3.437321856237E-1)[&rate=5.910108045489498E-4]:1.795609205911E-1,103[&rate=5.910108045489498E-4]:2.90416393886E-1)[&rate=5.910108045489498E-4]:1.944585204259E0,((137[&rate=5.910108045489498E-4]:7.341750319445E-1,134[&rate=5.910108045489498E-4]:6.629421552322E-1)[&rate=5.910108045489498E-4]:2.228824479361E-2,133[&rate=5.910108045489498E-4]:7.15367386327E-1)[&rate=5.910108045489498E-4]:6.292232529142E-1)[&rate=5.910108045489498E-4]:1.677922411231E-2)[&rate=5.910108045489498E-4]:1.881145119547E-2,53[&rate=5.910108045489498E-4]:5.981018175808E-1)[&rate=5.910108045489498E-4]:2.021162807612E-1,(((81[&rate=5.910108045489498E-4]:7.625094934369E-2,80[&rate=5.910108045489498E-4]:7.625094934369E-2)[&rate=5.910108045489498E-4]:3.577000018596E-1,(((((78[&rate=5.910108045489498E-4]:4.870468926833E-2,82[&rate=5.910108045489498E-4]:5.69238673504E-2)[&rate=5.910108045489498E-4]:8.852462831924E-3,72[&rate=5.910108045489498E-4]:3.563934388094E-2)[&rate=5.910108045489498E-4]:7.245550973795E-2,79[&rate=5.910108045489498E-4]:1.300126618382E-1)[&rate=5.910108045489498E-4]:2.592101734677E-3,71[&rate=5.910108045489498E-4]:1.052075032989E-1)[&rate=5.910108045489498E-4]:3.139797850245E-2,(73[&rate=5.910108045489498E-4]:1.015793975212E-1,77[&rate=5.910108045489498E-4]:9.609994546653E-2)[&rate=5.910108045489498E-4]:1.035192349649E-1)[&rate=5.910108045489498E-4]:2.781673872103E-1)[&rate=5.910108045489498E-4]:4.495299432496E-1,(((74[&rate=5.910108045489498E-4]:3.506050045891E-1,70[&rate=5.910108045489498E-4]:3.122488402057E-1)[&rate=5.910108045489498E-4]:9.61110016761E-2,76[&rate=5.910108045489498E-4]:4.467160062652E-1)[&rate=5.910108045489498E-4]:2.610692305749E-1,75[&rate=5.910108045489498E-4]:7.077852368401E-1)[&rate=5.910108045489498E-4]:2.250107261059E-1)[&rate=5.910108045489498E-4]:6.13885194008E-1)[&rate=5.910108045489498E-4]:4.371396346423E-1,125[&rate=5.910108045489498E-4]:1.026975219323E0)[&rate=5.910108045489498E-4]:9.22742602714E-2)[&rate=5.910108045489498E-4]:1.395877753994E-1)[&rate=5.910108045489498E-4]:1.025980159007E-1,((66[&rate=5.910108045489498E-4]:1.900675088658E-1,((119[&rate=5.910108045489498E-4]:1.8353929439E0,126[&rate=5.910108045489498E-4]:1.049690421257E0)[&rate=5.910108045489498E-4]:7.79860250534E-2,(((138[&rate=5.910108045489498E-4]:2.898547021473E-1,136[&rate=5.910108045489498E-4]:1.583478528321E-1)[&rate=5.910108045489498E-4]:1.271186718797E-1,135[&rate=5.910108045489498E-4]:2.169733740269E-1)[&rate=5.910108045489498E-4]:3.205908495078E-1,120[&rate=5.910108045489498E-4]:7.896190180552E-1)[&rate=5.910108045489498E-4]:1.02786953994E0)[&rate=5.910108045489498E-4]:3.095652522408E-1)[&rate=5.910108045489498E-4]:1.582041838736E-1,((122[&rate=5.910108045489498E-4]:3.002089965047E-1,(123[&rate=5.910108045489498E-4]:1.698275724207E-1,124[&rate=5.910108045489498E-4]:1.670953319836E-1)[&rate=5.910108045489498E-4]:1.30381424084E-1)[&rate=5.910108045489498E-4]:4.224819107716E-1,67[&rate=5.910108045489498E-4]:2.214183569357E-1)[&rate=5.910108045489498E-4]:1.268533358037E-1)[&rate=5.910108045489498E-4]:2.987762737161E-1)[&rate=5.910108045489498E-4]:2.2557097962E-1,34[&rate=5.910108045489498E-4]:9.605247445401E-3)[&rate=5.910108045489498E-4]:1.599386709402E-2)[&rate=5.910108045489498E-4]:1.280659265557E-2);
tree STATE_3180000 [&joint=-20968.812845994908,lnP=-20968.812845994908] = [&R] ((34[&rate=6.222125896830493E-4]:3.223002713844E-2,(((68[&rate=6.222125896830493E-4]:5.551670515558E-1,(59[&rate=6.222125896830493E-4]:3.860636307011E-1,(((37[&rate=6.222125896830493E-4]:1.238807822884E-1,57[&rate=6.222125896830493E-4]:8.836165660532E-2)[&rate=6.222125896830493E-4]:2.341660699884E-1,(54[&rate=6.222125896830493E-4]:2.713970958655E-2,58[&rate=6.222125896830493E-4]:8.451675876688E-2)[&rate=6.222125896830493E-4]:2.544044104498E-1)[&rate=6.222125896830493E-4]:1.333992040458E-2,(56[&rate=6.222125896830493E-4]:2.933642198343E-1,55[&rate=6.222125896830493E-4]:2.933642198343E-1)[&rate=6.222125896830493E-4]:3.157446541523E-2)[&rate=6.222125896830493E-4]:5.292822413994E-2)[&rate=6.222125896830493E-4]:2.182837487237E-1)[&rate=6.222125896830493E-4]:6.169894570661E-1,(((((((77[&rate=6.222125896830493E-4]:4.878281063183E-1,71[&rate=6.222125896830493E-4]:4.248144076882E-1)[&rate=6.222125896830493E-4]:1.686930044101E-3,(73[&rate=6.222125896830493E-4]:3.30045816974E-1,(((78[&rate=6.222125896830493E-4]:5.258612284869E-2,72[&rate=6.222125896830493E-4]:3.066831462938E-2)[&rate=6.222125896830493E-4]:1.309619200566E-1,79[&rate=6.222125896830493E-4]:1.835480429052E-1)[&rate=6.222125896830493E-4]:5.228232198959E-2,82[&rate=6.222125896830493E-4]:2.440495429769E-1)[&rate=6.222125896830493E-4]:5.311956166835E-2)[&rate=6.222125896830493E-4]:1.649486714431E-1)[&rate=6.222125896830493E-4]:5.267781654655E-2,(81[&rate=6.222125896830493E-4]:1.343213860275E-1,80[&rate=6.222125896830493E-4]:1.343213860275E-1)[&rate=6.222125896830493E-4]:3.640358504431E-1)[&rate=6.222125896830493E-4]:1.538435782773E-1,((74[&rate=6.222125896830493E-4]:4.466639784295E-1,(76[&rate=6.222125896830493E-4]:3.666025070733E-1,70[&rate=6.222125896830493E-4]:3.282463426898E-1)[&rate=6.222125896830493E-4]:8.006147135622E-2)[&rate=6.222125896830493E-4]:8.398583841244E-2,75[&rate=6.222125896830493E-4]:5.306498168419E-1)[&rate=6.222125896830493E-4]:1.70866066399E-1)[&rate=6.222125896830493E-4]:7.393130684006E-1,53[&rate=6.222125896830493E-4]:6.943658930295E-1)[&rate=6.222125896830493E-4]:1.024865063017E-2,(52[&rate=6.222125896830493E-4]:5.675670061268E-1,((((12[&rate=6.222125896830493E-4]:3.423509815487E-1,5[&rate=6.222125896830493E-4]:3.039948171652E-1)[&rate=6.222125896830493E-4]:4.581484954613E-1,29[&rate=6.222125896830493E-4]:9.073487920785E-1)[&rate=6.222125896830493E-4]:1.70841830619E-1,103[&rate=6.222125896830493E-4]:8.453139103687E-1)[&rate=6.222125896830493E-4]:1.024492648008E0,(133[&rate=6.222125896830493E-4]:4.2968997132E-1,(137[&rate=6.222125896830493E-4]:3.445298127555E-1,134[&rate=6.222125896830493E-4]:2.732969360432E-1)[&rate=6.222125896830493E-4]:1.262560489756E-1)[&rate=6.222125896830493E-4]:5.497056281526E-1)[&rate=6.222125896830493E-4]:3.620541823111E-1)[&rate=6.222125896830493E-4]:1.452442588442E-1)[&rate=6.222125896830493E-4]:3.689214016378E-1,125[&rate=6.222125896830493E-4]:8.631534316363E-1)[&rate=6.222125896830493E-4]:4.756697436524E-1)[&rate=6.222125896830493E-4]:1.472695940512E-1,(((((40[&rate=6.222125896830493E-4]:4.836379333996E-1,146[&rate=6.222125896830493E-4]:6.038565126346E-1)[&rate=6.222125896830493E-4]:9.897100131382E-4,((147[&rate=6.222125896830493E-4]:5.276189819156E-1,((16[&rate=6.222125896830493E-4]:2.187607814523E0,((((6[&rate=6.222125896830493E-4]:6.703716859124E-1,((10[&rate=6.222125896830493E-4]:3.790020943047E-1,15[&rate=6.222125896830493E-4]:4.173582586882E-1)[&rate=6.222125896830493E-4]:2.431211809021E-1,(3[&rate=6.222125896830493E-4]:5.07006071161E-1,18[&rate=6.222125896830493E-4]:6.220745643116E-1)[&rate=6.222125896830493E-4]:4.6624053361E-2)[&rate=6.222125896830493E-4]:6.468676686992E-2)[&rate=6.222125896830493E-4]:1.412093742412E-1,((83[&rate=6.222125896830493E-4]:1.309031930394E-1,(88[&rate=6.222125896830493E-4]:3.762981626111E-2,89[&rate=6.222125896830493E-4]:5.132844639813E-2)[&rate=6.222125896830493E-4]:9.327337677829E-2)[&rate=6.222125896830493E-4]:3.331025950082E-1,((((85[&rate=6.222125896830493E-4]:6.15906970472E-2,(84[&rate=6.222125896830493E-4]:2.916076239503E-3,93[&rate=6.222125896830493E-4]:1.661470637652E-2)[&rate=6.222125896830493E-4]:5.86746208077E-2)[&rate=6.222125896830493E-4]:1.931119922765E-2,86[&rate=6.222125896830493E-4]:8.090189627485E-2)[&rate=6.222125896830493E-4]:6.218034835079E-2,((90[&rate=6.222125896830493E-4]:2.551061608078E-2,91[&rate=6.222125896830493E-4]:2.551061608078E-2)[&rate=6.222125896830493E-4]:1.107072417027E-1,92[&rate=6.222125896830493E-4]:1.362178577835E-1)[&rate=6.222125896830493E-4]:2.056301697913E-2)[&rate=6.222125896830493E-4]:2.804004548846E-1,87[&rate=6.222125896830493E-4]:4.234826995103E-1)[&rate=6.222125896830493E-4]:4.05230885373E-2)[&rate=6.222125896830493E-4]:8.352465049827E-1)[&rate=6.222125896830493E-4]:3.93659679734E-1,((((113[&rate=6.222125896830493E-4]:8.750461447806E-1,((105[&rate=6.222125896830493E-4]:5.99246491418E-1,110[&rate=6.222125896830493E-4]:6.211642996371E-1)[&rate=6.222125896830493E-4]:2.303326431772E-1,(((117[&rate=6.222125896830493E-4]:1.178614291643E-1,112[&rate=6.222125896830493E-4]:1.151217031367E-1)[&rate=6.222125896830493E-4]:6.848822571741E-1,((14[&rate=6.222125896830493E-4]:3.694795895826E-1,17[&rate=6.222125896830493E-4]:4.078357539663E-1)[&rate=6.222125896830493E-4]:1.320920262527E-1,9[&rate=6.222125896830493E-4]:4.933524377532E-1)[&rate=6.222125896830493E-4]:2.984323444754E-1)[&rate=6.222125896830493E-4]:3.88093590286E-2,(30[&rate=6.222125896830493E-4]:3.473049852362E-1,4[&rate=6.222125896830493E-4]:1.747022455102E-1)[&rate=6.222125896830493E-4]:6.06576827254E-1)[&rate=6.222125896830493E-4]:1.816307552965E-2)[&rate=6.222125896830493E-4]:1.806974991158E-2)[&rate=6.222125896830493E-4]:1.556435396786E-1,((((19[&rate=6.222125896830493E-4]:4.550041436667E-1,13[&rate=6.222125896830493E-4]:4.166479792831E-1)[&rate=6.222125896830493E-4]:2.301748910672E-1,115[&rate=6.222125896830493E-4]:5.646310895284E-1)[&rate=6.222125896830493E-4]:1.309257333159E-1,(109[&rate=6.222125896830493E-4]:6.139226996371E-1,(107[&rate=6.222125896830493E-4]:5.267875185845E-1,(108[&rate=6.222125896830493E-4]:5.233935654679E-1,(104[&rate=6.222125896830493E-4]:1.216036993013E-1,114[&rate=6.222125896830493E-4]:6.132972669854E-2)[&rate=6.222125896830493E-4]:4.045295921939E-1)[&rate=6.222125896830493E-4]:6.542270892584E-4)[&rate=6.222125896830493E-4]:6.795709886086E-2)[&rate=6.222125896830493E-4]:1.610861780018E-1)[&rate=6.222125896830493E-4]:1.999091918685E-1,((116[&rate=6.222125896830493E-4]:4.56972544672E-1,(111[&rate=6.222125896830493E-4]:4.268996022096E-1,(106[&rate=6.222125896830493E-4]:3.504855729631E-1,139[&rate=6.222125896830493E-4]:5.422663948808E-1)[&rate=6.222125896830493E-4]:5.997567308215E-2)[&rate=6.222125896830493E-4]:1.067852712296E-1)[&rate=6.222125896830493E-4]:1.629850586047E-1,(148[&rate=6.222125896830493E-4]:1.475357610718E-1,143[&rate=6.222125896830493E-4]:1.447960350444E-1)[&rate=6.222125896830493E-4]:5.107780065886E-1)[&rate=6.222125896830493E-4]:2.755084114362E-1)[&rate=6.222125896830493E-4]:5.303188892448E-2)[&rate=6.222125896830493E-4]:6.755888861119E-2,(142[&rate=6.222125896830493E-4]:2.630256984702E-1,(144[&rate=6.222125896830493E-4]:2.028469171186E-1,(141[&rate=6.222125896830493E-4]:1.383880828847E-1,145[&rate=6.222125896830493E-4]:1.411278089123E-1)[&rate=6.222125896830493E-4]:6.719856026121E-2)[&rate=6.222125896830493E-4]:5.469932929669E-2)[&rate=6.222125896830493E-4]:1.007825614326E0)[&rate=6.222125896830493E-4]:1.038356036848E-1,(102[&rate=6.222125896830493E-4]:4.588593519589E-3,(((1[&rate=6.222125896830493E-4]:1.554466289431E-1,(28[&rate=6.222125896830493E-4]:7.598414246556E-1,21[&rate=6.222125896830493E-4]:7.351838904091E-1)[&rate=6.222125896830493E-4]:1.819065741505E-1)[&rate=6.222125896830493E-4]:1.474259193769E-2,24[&rate=6.222125896830493E-4]:9.51011138689E-1)[&rate=6.222125896830493E-4]:1.955316393854E-1,((11[&rate=6.222125896830493E-4]:8.234157021131E-1,140[&rate=6.222125896830493E-4]:8.042376199214E-1)[&rate=6.222125896830493E-4]:3.702037315546E-2,((20[&rate=6.222125896830493E-4]:6.076881508096E-1,25[&rate=6.222125896830493E-4]:6.268662330013E-1)[&rate=6.222125896830493E-4]:1.997678174464E-1,23[&rate=6.222125896830493E-4]:8.15675146338E-1)[&rate=6.222125896830493E-4]:1.296924357798E-1)[&rate=6.222125896830493E-4]:1.902162918469E-1)[&rate=6.222125896830493E-4]:1.968965106157E-2)[&rate=6.222125896830493E-4]:1.235229804961E-1)[&rate=6.222125896830493E-4]:2.781409737874E-2)[&rate=6.222125896830493E-4]:3.375818519333E-1,101[&rate=6.222125896830493E-4]:4.880280712728E-1)[&rate=6.222125896830493E-4]:5.872509761267E-1)[&rate=6.222125896830493E-4]:3.627188162034E-1,97[&rate=6.222125896830493E-4]:3.93795453243E-1)[&rate=6.222125896830493E-4]:5.408228126139E-3)[&rate=6.222125896830493E-4]:1.024870173723E-3,((39[&rate=6.222125896830493E-4]:3.54769428044E-1,((((22[&rate=6.222125896830493E-4]:2.929489815949E-1,27[&rate=6.222125896830493E-4]:3.093873377593E-1)[&rate=6.222125896830493E-4]:3.61019000351E-1,31[&rate=6.222125896830493E-4]:7.087625024939E-1)[&rate=6.222125896830493E-4]:1.023538014428E-1,(26[&rate=6.222125896830493E-4]:6.405725569733E-1,(7[&rate=6.222125896830493E-4]:1.243560491881E-1,8[&rate=6.222125896830493E-4]:1.243560491881E-1)[&rate=6.222125896830493E-4]:4.093671927167E-1)[&rate=6.222125896830493E-4]:1.267081305251E-1)[&rate=6.222125896830493E-4]:1.290679175173E-1,2[&rate=6.222125896830493E-4]:7.1278696118E-1)[&rate=6.222125896830493E-4]:1.598708269693E0)[&rate=6.222125896830493E-4]:1.061359875189E-1,(98[&rate=6.222125896830493E-4]:5.377198301155E-1,((95[&rate=6.222125896830493E-4]:4.752282007388E-1,(94[&rate=6.222125896830493E-4]:1.20231355488E-1,100[&rate=6.222125896830493E-4]:1.20231355488E-1)[&rate=6.222125896830493E-4]:2.702973916988E-1)[&rate=6.222125896830493E-4]:6.547126784875E-2,(96[&rate=6.222125896830493E-4]:4.609272977883E-1,99[&rate=6.222125896830493E-4]:4.964464234712E-1)[&rate=6.222125896830493E-4]:5.518200686487E-2)[&rate=6.222125896830493E-4]:7.949323276651E-3)[&rate=6.222125896830493E-4]:5.160088599374E-2)[&rate=6.222125896830493E-4]:1.036138734611E-2)[&rate=6.222125896830493E-4]:1.336084050376E-2)[&rate=6.222125896830493E-4]:1.24624863284E-1,38[&rate=6.222125896830493E-4]:5.409464957677E-1)[&rate=6.222125896830493E-4]:6.336970921675E-1,((((((((60[&rate=6.222125896830493E-4]:1.397510720313E-1,(62[&rate=6.222125896830493E-4]:3.144571922116E-1,65[&rate=6.222125896830493E-4]:1.226763702939E-1)[&rate=6.222125896830493E-4]:1.70747017374E-2)[&rate=6.222125896830493E-4]:7.672671847685E-2,64[&rate=6.222125896830493E-4]:3.671627220149E-1)[&rate=6.222125896830493E-4]:3.863344141532E-1,(63[&rate=6.222125896830493E-4]:3.839771736648E-2,61[&rate=6.222125896830493E-4]:7.949360777752E-2)[&rate=6.222125896830493E-4]:7.150994188016E-1)[&rate=6.222125896830493E-4]:5.824852890446E-1,128[&rate=6.222125896830493E-4]:1.237352288226E0)[&rate=6.222125896830493E-4]:5.004370602314E-2,(69[&rate=6.222125896830493E-4]:1.015895314687E0,((132[&rate=6.222125896830493E-4]:2.092557980655E-1,(129[&rate=6.222125896830493E-4]:1.119500761199E-1,(131[&rate=6.222125896830493E-4]:9.568668680495E-2,130[&rate=6.222125896830493E-4]:9.294696077759E-2)[&rate=6.222125896830493E-4]:1.900311534234E-2)[&rate=6.222125896830493E-4]:9.456599591817E-2)[&rate=6.222125896830493E-4]:5.404971173087E-1,118[&rate=6.222125896830493E-4]:8.839994907167E-1)[&rate=6.222125896830493E-4]:1.209369198603E-1)[&rate=6.222125896830493E-4]:4.221856110699E-1)[&rate=6.222125896830493E-4]:2.689508604145E-1,(((51[&rate=6.222125896830493E-4]:4.510330824531E-1,(50[&rate=6.222125896830493E-4]:3.456951572252E-1,49[&rate=6.222125896830493E-4]:3.456951572252E-1)[&rate=6.222125896830493E-4]:9.987344435364E-2)[&rate=6.222125896830493E-4]:4.827264517086E-2,(((46[&rate=6.222125896830493E-4]:3.848188808548E-1,(48[&rate=6.222125896830493E-4]:3.470560037442E-1,(41[&rate=6.222125896830493E-4]:1.609891472001E-1,42[&rate=6.222125896830493E-4]:1.664536280744E-1)[&rate=6.222125896830493E-4]:1.423510095496E-1)[&rate=6.222125896830493E-4]:2.683391536209E-2)[&rate=6.222125896830493E-4]:3.685036177318E-3,43[&rate=6.222125896830493E-4]:3.885039170321E-1)[&rate=6.222125896830493E-4]:9.935742331347E-2,(44[&rate=6.222125896830493E-4]:9.878925954216E-3,47[&rate=6.222125896830493E-4]:1.534340682847E-2)[&rate=6.222125896830493E-4]:4.725179335171E-1)[&rate=6.222125896830493E-4]:3.876679164982E-2)[&rate=6.222125896830493E-4]:5.735111440608E-2,45[&rate=6.222125896830493E-4]:5.757825250901E-1)[&rate=6.222125896830493E-4]:2.071681172826E-1)[&rate=6.222125896830493E-4]:1.938062381096E-1,((127[&rate=6.222125896830493E-4]:2.690223696362E0,36[&rate=6.222125896830493E-4]:1.696757511564E-1)[&rate=6.222125896830493E-4]:8.760623091525E-2,121[&rate=6.222125896830493E-4]:2.336734036866E0)[&rate=6.222125896830493E-4]:1.06793298801E-2)[&rate=6.222125896830493E-4]:1.642315222954E-2,35[&rate=6.222125896830493E-4]:2.378091217155E-1)[&rate=6.222125896830493E-4]:3.344690197042E-1)[&rate=6.222125896830493E-4]:1.77002573475E-1,((((123[&rate=6.222125896830493E-4]:1.916476542292E-1,124[&rate=6.222125896830493E-4]:1.88915413792E-1)[&rate=6.222125896830493E-4]:1.352950046306E-1,122[&rate=6.222125896830493E-4]:3.269426588598E-1)[&rate=6.222125896830493E-4]:4.512480476651E-1,67[&rate=6.222125896830493E-4]:2.769181561842E-1)[&rate=6.222125896830493E-4]:2.814137535966E-1,((126[&rate=6.222125896830493E-4]:1.111926503456E0,(((138[&rate=6.222125896830493E-4]:2.926424031485E-1,136[&rate=6.222125896830493E-4]:1.611355538333E-1)[&rate=6.222125896830493E-4]:4.068240694976E-1,135[&rate=6.222125896830493E-4]:4.994664726461E-1)[&rate=6.222125896830493E-4]:9.912235835539E-1,(119[&rate=6.222125896830493E-4]:1.819770797171E0,120[&rate=6.222125896830493E-4]:1.723880386212E0)[&rate=6.222125896830493E-4]:1.886446450846E-2)[&rate=6.222125896830493E-4]:5.899376442072E-2)[&rate=6.222125896830493E-4]:3.98883265877E-1,66[&rate=6.222125896830493E-4]:2.636355796484E-1)[&rate=6.222125896830493E-4]:2.946963301324E-1)[&rate=6.222125896830493E-4]:1.90948805114E-1)[&rate=6.222125896830493E-4]:2.242475000609E-2)[&rate=6.222125896830493E-4]:1.235382608677E-1)[&rate=6.222125896830493E-4]:6.742165232923E-2,(32[&rate=6.222125896830493E-4]:3.332295723993E-2,33[&rate=6.222125896830493E-4]:3.880240929464E-2)[&rate=6.222125896830493E-4]:4.441091400866E-2);
tree STATE_3190000 [&joint=-20972.07557840576,lnP=-20972.07557840576] = [&R] (((34[&rate=5.55400351464219E-4]:5.35380233541E-2,33[&rate=5.55400351464219E-4]:3.709966718972E-2)[&rate=5.55400351464219E-4]:8.204317629324E-2,(((68[&rate=5.55400351464219E-4]:8.327778471421E-1,(59[&rate=5.55400351464219E-4]:3.740075921524E-1,((56[&rate=5.55400351464219E-4]:2.32327949202E-1,55[&rate=5.55400351464219E-4]:2.32327949202E-1)[&rate=5.55400351464219E-4]:6.631375146064E-2,(((54[&rate=5.55400351464219E-4]:5.730065139587E-2,57[&rate=5.55400351464219E-4]:9.828425795322E-2)[&rate=5.55400351464219E-4]:9.961049648557E-2,37[&rate=5.55400351464219E-4]:2.334138801219E-1)[&rate=5.55400351464219E-4]:5.385013762232E-2,58[&rate=5.55400351464219E-4]:2.681383346841E-1)[&rate=5.55400351464219E-4]:5.782577035024E-2)[&rate=5.55400351464219E-4]:6.716917017815E-2)[&rate=5.55400351464219E-4]:5.079505828587E-1)[&rate=5.55400351464219E-4]:2.590434679504E-1,(((((((81[&rate=5.55400351464219E-4]:1.021533428272E-1,80[&rate=5.55400351464219E-4]:1.021533428272E-1)[&rate=5.55400351464219E-4]:2.518344704841E-1,71[&rate=5.55400351464219E-4]:3.348097311196E-1)[&rate=5.55400351464219E-4]:1.057599723652E-1,((((78[&rate=5.55400351464219E-4]:3.645425619371E-2,72[&rate=5.55400351464219E-4]:1.45364479744E-2)[&rate=5.55400351464219E-4]:4.465074614789E-2,(79[&rate=5.55400351464219E-4]:4.775171547421E-2,82[&rate=5.55400351464219E-4]:5.597089355628E-2)[&rate=5.55400351464219E-4]:3.335328686739E-2)[&rate=5.55400351464219E-4]:3.542179995049E-1,77[&rate=5.55400351464219E-4]:4.709394402026E-1)[&rate=5.55400351464219E-4]:2.374295316827E-2,73[&rate=5.55400351464219E-4]:5.001618454256E-1)[&rate=5.55400351464219E-4]:8.901008744045E-3)[&rate=5.55400351464219E-4]:1.566238939807E-1,((76[&rate=5.55400351464219E-4]:3.923617212704E-1,(70[&rate=5.55400351464219E-4]:3.524280614395E-1,74[&rate=5.55400351464219E-4]:3.90784225823E-1)[&rate=5.55400351464219E-4]:1.577495447387E-3)[&rate=5.55400351464219E-4]:3.254496429759E-2,75[&rate=5.55400351464219E-4]:4.24906685568E-1)[&rate=5.55400351464219E-4]:2.407800625824E-1)[&rate=5.55400351464219E-4]:7.76690891456E-1,((((12[&rate=5.55400351464219E-4]:2.44743534143E-1,5[&rate=5.55400351464219E-4]:2.063873697596E-1)[&rate=5.55400351464219E-4]:2.165259556151E-1,29[&rate=5.55400351464219E-4]:5.681188048267E-1)[&rate=5.55400351464219E-4]:2.098452376842E-1,103[&rate=5.55400351464219E-4]:5.450873301821E-1)[&rate=5.55400351464219E-4]:1.818723359476E0,53[&rate=5.55400351464219E-4]:6.913202337854E-1)[&rate=5.55400351464219E-4]:4.594347208933E-3)[&rate=5.55400351464219E-4]:3.108848433142E-2,(52[&rate=5.55400351464219E-4]:7.030808010615E-1,(134[&rate=5.55400351464219E-4]:4.763473870955E-1,(133[&rate=5.55400351464219E-4]:4.187554604994E-1,137[&rate=5.55400351464219E-4]:4.598513509105E-1)[&rate=5.55400351464219E-4]:8.772891289723E-2)[&rate=5.55400351464219E-4]:9.704792033217E-1)[&rate=5.55400351464219E-4]:3.211898557558E-2)[&rate=5.55400351464219E-4]:2.464099144068E-1,125[&rate=5.55400351464219E-4]:7.630304660712E-1)[&rate=5.55400351464219E-4]:4.95457515688E-1)[&rate=5.55400351464219E-4]:1.911588290245E-1,((66[&rate=5.55400351464219E-4]:3.229707998337E-1,((((123[&rate=5.55400351464219E-4]:3.048379606892E-2,124[&rate=5.55400351464219E-4]:2.775155563179E-2)[&rate=5.55400351464219E-4]:2.337269656107E-1,122[&rate=5.55400351464219E-4]:2.642107616796E-1)[&rate=5.55400351464219E-4]:4.015180119132E-1,67[&rate=5.55400351464219E-4]:1.644562232521E-1)[&rate=5.55400351464219E-4]:1.102997942066E-1,(126[&rate=5.55400351464219E-4]:9.614271480546E-1,(120[&rate=5.55400351464219E-4]:1.356710226638E0,(((138[&rate=5.55400351464219E-4]:3.109417400199E-1,136[&rate=5.55400351464219E-4]:1.794348907047E-1)[&rate=5.55400351464219E-4]:2.343305216951E-1,135[&rate=5.55400351464219E-4]:3.452722617149E-1)[&rate=5.55400351464219E-4]:4.076981822391E-1,119[&rate=5.55400351464219E-4]:1.100915649433E0)[&rate=5.55400351464219E-4]:3.516849881637E-1)[&rate=5.55400351464219E-4]:2.945290331012E-1)[&rate=5.55400351464219E-4]:5.605030590891E-1)[&rate=5.55400351464219E-4]:4.821478237501E-2)[&rate=5.55400351464219E-4]:2.532489875154E-1,(((((97[&rate=5.55400351464219E-4]:4.523326322017E-1,((147[&rate=5.55400351464219E-4]:4.874879969567E-1,40[&rate=5.55400351464219E-4]:4.301109477764E-1)[&rate=5.55400351464219E-4]:5.208945195516E-2,((16[&rate=5.55400351464219E-4]:2.530030320482E0,39[&rate=5.55400351464219E-4]:4.445373943652E-1)[&rate=5.55400351464219E-4]:1.759526277289E-3,(((((6[&rate=5.55400351464219E-4]:5.943876418814E-1,((10[&rate=5.55400351464219E-4]:3.501011387822E-1,15[&rate=5.55400351464219E-4]:3.884573031657E-1)[&rate=5.55400351464219E-4]:1.735995517956E-1,(3[&rate=5.55400351464219E-4]:2.55399436475E-1,18[&rate=5.55400351464219E-4]:3.704679296256E-1)[&rate=5.55400351464219E-4]:1.998081034179E-1)[&rate=5.55400351464219E-4]:8.712530746793E-2)[&rate=5.55400351464219E-4]:5.437185201943E-2,((83[&rate=5.55400351464219E-4]:2.042175327522E-1,(88[&rate=5.55400351464219E-4]:7.135520830042E-2,89[&rate=5.55400351464219E-4]:8.505383843744E-2)[&rate=5.55400351464219E-4]:1.328623244518E-1)[&rate=5.55400351464219E-4]:9.668997873218E-2,(((90[&rate=5.55400351464219E-4]:5.157272585409E-2,91[&rate=5.55400351464219E-4]:5.157272585409E-2)[&rate=5.55400351464219E-4]:1.437454136801E-1,92[&rate=5.55400351464219E-4]:1.953181395342E-1)[&rate=5.55400351464219E-4]:5.116441042086E-2,(((84[&rate=5.55400351464219E-4]:5.362367396417E-2,85[&rate=5.55400351464219E-4]:5.362367396417E-2)[&rate=5.55400351464219E-4]:5.14443358001E-2,(93[&rate=5.55400351464219E-4]:1.177656550428E-1,86[&rate=5.55400351464219E-4]:1.040670249058E-1)[&rate=5.55400351464219E-4]:1.000984858491E-3)[&rate=5.55400351464219E-4]:1.090064131748E-1,87[&rate=5.55400351464219E-4]:2.140744229391E-1)[&rate=5.55400351464219E-4]:1.870949687899E-2)[&rate=5.55400351464219E-4]:6.812359166637E-2)[&rate=5.55400351464219E-4]:8.355232152931E-1)[&rate=5.55400351464219E-4]:7.706618299738E-1,(((((14[&rate=5.55400351464219E-4]:5.416111146265E-1,17[&rate=5.55400351464219E-4]:5.799672790101E-1)[&rate=5.55400351464219E-4]:1.884781311766E-1,(((112[&rate=5.55400351464219E-4]:5.463420707784E-1,(30[&rate=5.55400351464219E-4]:2.317650930648E-1,4[&rate=5.55400351464219E-4]:5.916235333881E-2)[&rate=5.55400351464219E-4]:4.296454708644E-1)[&rate=5.55400351464219E-4]:3.504623192295E-2,9[&rate=5.55400351464219E-4]:5.731691246193E-1)[&rate=5.55400351464219E-4]:1.41588979851E-1,(((105[&rate=5.55400351464219E-4]:4.508006550452E-1,113[&rate=5.55400351464219E-4]:4.78197915319E-1)[&rate=5.55400351464219E-4]:1.893589174961E-3,117[&rate=5.55400351464219E-4]:4.828312305215E-1)[&rate=5.55400351464219E-4]:1.435370507293E-1,110[&rate=5.55400351464219E-4]:6.181491031685E-1)[&rate=5.55400351464219E-4]:9.934872732913E-2)[&rate=5.55400351464219E-4]:7.111963250738E-3)[&rate=5.55400351464219E-4]:1.923755023977E-1,((((109[&rate=5.55400351464219E-4]:4.277949775486E-1,((104[&rate=5.55400351464219E-4]:1.170257170274E-1,114[&rate=5.55400351464219E-4]:5.675174442458E-2)[&rate=5.55400351464219E-4]:1.727403272846E-1,(107[&rate=5.55400351464219E-4]:6.030419413133E-2,108[&rate=5.55400351464219E-4]:5.756446810397E-2)[&rate=5.55400351464219E-4]:2.294618501806E-1)[&rate=5.55400351464219E-4]:1.188508510449E-1)[&rate=5.55400351464219E-4]:1.758697707871E-1,115[&rate=5.55400351464219E-4]:5.242126935412E-1)[&rate=5.55400351464219E-4]:1.078884338999E-1,(19[&rate=5.55400351464219E-4]:3.872654825922E-1,13[&rate=5.55400351464219E-4]:3.489093182085E-1)[&rate=5.55400351464219E-4]:3.653835900545E-1)[&rate=5.55400351464219E-4]:1.765602253538E-1,(116[&rate=5.55400351464219E-4]:6.984106225072E-1,((148[&rate=5.55400351464219E-4]:2.032967006915E-1,143[&rate=5.55400351464219E-4]:2.005569746641E-1)[&rate=5.55400351464219E-4]:4.211452953875E-1,(111[&rate=5.55400351464219E-4]:3.286260691703E-1,(106[&rate=5.55400351464219E-4]:2.313903117212E-1,139[&rate=5.55400351464219E-4]:4.231711336389E-1)[&rate=5.55400351464219E-4]:8.079740128475E-2)[&rate=5.55400351464219E-4]:3.341720912922E-1)[&rate=5.55400351464219E-4]:1.123247908119E-1)[&rate=5.55400351464219E-4]:1.102507302877E-1)[&rate=5.55400351464219E-4]:3.16116145841E-2)[&rate=5.55400351464219E-4]:1.545226815462E-1,(142[&rate=5.55400351464219E-4]:6.604418235531E-1,(144[&rate=5.55400351464219E-4]:5.00890504613E-1,(141[&rate=5.55400351464219E-4]:2.105479312326E-2,145[&rate=5.55400351464219E-4]:2.379451915085E-2)[&rate=5.55400351464219E-4]:4.825754375171E-1)[&rate=5.55400351464219E-4]:1.540718668851E-1)[&rate=5.55400351464219E-4]:5.891483459202E-1)[&rate=5.55400351464219E-4]:1.297082815899E-1,(102[&rate=5.55400351464219E-4]:4.242791534159E-2,(((11[&rate=5.55400351464219E-4]:5.455935241471E-1,140[&rate=5.55400351464219E-4]:5.264154419554E-1)[&rate=5.55400351464219E-4]:1.048702709017E-1,((20[&rate=5.55400351464219E-4]:3.013895055901E-1,25[&rate=5.55400351464219E-4]:3.205675877819E-1)[&rate=5.55400351464219E-4]:2.545096200434E-1,23[&rate=5.55400351464219E-4]:5.641183037156E-1)[&rate=5.55400351464219E-4]:1.712769981825E-1)[&rate=5.55400351464219E-4]:2.811374984715E-1,((1[&rate=5.55400351464219E-4]:1.710179357029E-2,(28[&rate=5.55400351464219E-4]:7.434236870063E-1,21[&rate=5.55400351464219E-4]:7.187661527599E-1)[&rate=5.55400351464219E-4]:5.997947642692E-2)[&rate=5.55400351464219E-4]:7.858509900826E-2,24[&rate=5.55400351464219E-4]:8.765088103868E-1)[&rate=5.55400351464219E-4]:1.509828940924E-1)[&rate=5.55400351464219E-4]:1.765800464788E-1)[&rate=5.55400351464219E-4]:9.029519325579E-2)[&rate=5.55400351464219E-4]:2.373831467841E-1)[&rate=5.55400351464219E-4]:4.382897076421E-1,101[&rate=5.55400351464219E-4]:8.029165109687E-1)[&rate=5.55400351464219E-4]:6.149464078388E-1,((((22[&rate=5.55400351464219E-4]:2.811170757159E-1,27[&rate=5.55400351464219E-4]:2.975554318803E-1)[&rate=5.55400351464219E-4]:4.382550329378E-1,(26[&rate=5.55400351464219E-4]:4.599938647449E-1,(7[&rate=5.55400351464219E-4]:2.37933076534E-1,8[&rate=5.55400351464219E-4]:2.37933076534E-1)[&rate=5.55400351464219E-4]:1.152114731424E-1)[&rate=5.55400351464219E-4]:2.703371480184E-1)[&rate=5.55400351464219E-4]:1.021107887703E-2,31[&rate=5.55400351464219E-4]:7.843777080788E-1)[&rate=5.55400351464219E-4]:1.329611454847E-1,2[&rate=5.55400351464219E-4]:6.899415932894E-1)[&rate=5.55400351464219E-4]:1.711482969354E0)[&rate=5.55400351464219E-4]:1.598160828764E-3)[&rate=5.55400351464219E-4]:3.590347908909E-2)[&rate=5.55400351464219E-4]:4.117048383636E-2)[&rate=5.55400351464219E-4]:1.169336514476E-1,146[&rate=5.55400351464219E-4]:7.605231142505E-1)[&rate=5.55400351464219E-4]:2.816043868129E-2,(((95[&rate=5.55400351464219E-4]:3.446148683375E-1,(94[&rate=5.55400351464219E-4]:6.686621734816E-2,100[&rate=5.55400351464219E-4]:6.686621734816E-2)[&rate=5.55400351464219E-4]:1.930491974373E-1)[&rate=5.55400351464219E-4]:1.879140424687E-1,98[&rate=5.55400351464219E-4]:5.215999490575E-1)[&rate=5.55400351464219E-4]:1.010565635354E-1,(96[&rate=5.55400351464219E-4]:5.231764411988E-1,99[&rate=5.55400351464219E-4]:5.586955668816E-1)[&rate=5.55400351464219E-4]:8.581886920857E-2)[&rate=5.55400351464219E-4]:1.742237616502E-1)[&rate=5.55400351464219E-4]:1.25528231368E-1,38[&rate=5.55400351464219E-4]:7.256871941359E-1)[&rate=5.55400351464219E-4]:2.085096487762E-1,(((128[&rate=5.55400351464219E-4]:1.409187946882E0,(((((131[&rate=5.55400351464219E-4]:2.680700071644E-1,130[&rate=5.55400351464219E-4]:2.653302811371E-1)[&rate=5.55400351464219E-4]:3.448924389171E-2,(129[&rate=5.55400351464219E-4]:2.313828664005E-1,132[&rate=5.55400351464219E-4]:2.341225924279E-1)[&rate=5.55400351464219E-4]:6.843665862822E-2)[&rate=5.55400351464219E-4]:5.552320110673E-1,118[&rate=5.55400351464219E-4]:9.92037837466E-1)[&rate=5.55400351464219E-4]:9.339076914598E-2,69[&rate=5.55400351464219E-4]:1.096387510722E0)[&rate=5.55400351464219E-4]:3.954510673913E-1,((((62[&rate=5.55400351464219E-4]:3.824903865911E-1,65[&rate=5.55400351464219E-4]:1.907095646734E-1)[&rate=5.55400351464219E-4]:4.312158151391E-2,60[&rate=5.55400351464219E-4]:2.338311461873E-1)[&rate=5.55400351464219E-4]:1.285542099056E-2,64[&rate=5.55400351464219E-4]:3.973714986846E-1)[&rate=5.55400351464219E-4]:2.129263150506E-1,(63[&rate=5.55400351464219E-4]:4.216329216778E-2,61[&rate=5.55400351464219E-4]:8.325918257882E-2)[&rate=5.55400351464219E-4]:5.681345215673E-1)[&rate=5.55400351464219E-4]:8.294859698571E-1)[&rate=5.55400351464219E-4]:6.803430027642E-2)[&rate=5.55400351464219E-4]:2.276190576785E-1,((((44[&rate=5.55400351464219E-4]:3.268627031834E-2,47[&rate=5.55400351464219E-4]:3.81507511926E-2)[&rate=5.55400351464219E-4]:3.008452548287E-1,51[&rate=5.55400351464219E-4]:3.116736016498E-1)[&rate=5.55400351464219E-4]:2.562099611921E-1,((50[&rate=5.55400351464219E-4]:3.458805155048E-1,49[&rate=5.55400351464219E-4]:3.458805155048E-1)[&rate=5.55400351464219E-4]:1.948671224465E-1,(43[&rate=5.55400351464219E-4]:4.649123341655E-1,(46[&rate=5.55400351464219E-4]:3.914464278843E-1,(42[&rate=5.55400351464219E-4]:2.996453751129E-1,(48[&rate=5.55400351464219E-4]:1.754750647209E-1,41[&rate=5.55400351464219E-4]:1.317592177265E-1)[&rate=5.55400351464219E-4]:1.624216765122E-1)[&rate=5.55400351464219E-4]:4.262072490264E-2)[&rate=5.55400351464219E-4]:7.346590628123E-2)[&rate=5.55400351464219E-4]:1.086221890316E-1)[&rate=5.55400351464219E-4]:2.167144401631E-2)[&rate=5.55400351464219E-4]:1.238388723896E-2,45[&rate=5.55400351464219E-4]:5.99393133141E-1)[&rate=5.55400351464219E-4]:2.640176591285E-1)[&rate=5.55400351464219E-4]:4.479773381865E-2,(36[&rate=5.55400351464219E-4]:1.751692644905E-1,(35[&rate=5.55400351464219E-4]:1.212775417281E-1,(127[&rate=5.55400351464219E-4]:2.233215015905E0,121[&rate=5.55400351464219E-4]:1.792119125494E0)[&rate=5.55400351464219E-4]:4.551858134939E-1)[&rate=5.55400351464219E-4]:7.316380296678E-3)[&rate=5.55400351464219E-4]:2.424369306705E-2)[&rate=5.55400351464219E-4]:1.789937813048E-1)[&rate=5.55400351464219E-4]:2.443883909525E-1)[&rate=5.55400351464219E-4]:1.590397189956E-1)[&rate=5.55400351464219E-4]:2.633353919327E-1)[&rate=5.55400351464219E-4]:9.388229447393E-3,32[&rate=5.55400351464219E-4]:1.230516208756E-1);
tree STATE_3200000 [&joint=-20961.56981432275,lnP=-20961.56981432275] = [&R] (33[&rate=6.495378094445813E-4]:1.582517655315E-1,((32[&rate=6.495378094445813E-4]:6.341997640118E-2,34[&rate=6.495378094445813E-4]:8.533778462026E-2)[&rate=6.495378094445813E-4]:2.252003996319E-3,(((((120[&rate=6.495378094445813E-4]:1.577900158143E0,126[&rate=6.495378094445813E-4]:8.880880464582E-1)[&rate=6.495378094445813E-4]:1.260925757011E-1,(((138[&rate=6.495378094445813E-4]:3.123494511509E-1,136[&rate=6.495378094445813E-4]:1.808426018357E-1)[&rate=6.495378094445813E-4]:2.136080048084E-1,135[&rate=6.495378094445813E-4]:3.259574559592E-1)[&rate=6.495378094445813E-4]:3.529533467037E-1,119[&rate=6.495378094445813E-4]:1.026856008142E0)[&rate=6.495378094445813E-4]:7.730271366607E-1)[&rate=6.495378094445813E-4]:3.872469429973E-1,66[&rate=6.495378094445813E-4]:1.542533754715E-1)[&rate=6.495378094445813E-4]:6.393552120179E-2,((123[&rate=6.495378094445813E-4]:2.17229973169E-1,(124[&rate=6.495378094445813E-4]:1.745742497191E-1,122[&rate=6.495378094445813E-4]:1.773064901562E-1)[&rate=6.495378094445813E-4]:3.992348301277E-2)[&rate=6.495378094445813E-4]:4.025881406343E-1,67[&rate=6.495378094445813E-4]:1.185455634627E-1)[&rate=6.495378094445813E-4]:9.964333321068E-2)[&rate=6.495378094445813E-4]:3.483638945083E-1,(((68[&rate=6.495378094445813E-4]:4.799945688852E-1,(59[&rate=6.495378094445813E-4]:3.752991712626E-1,(((57[&rate=6.495378094445813E-4]:1.232175296917E-1,37[&rate=6.495378094445813E-4]:1.587366553748E-1)[&rate=6.495378094445813E-4]:1.428741750807E-1,(58[&rate=6.495378094445813E-4]:2.576295680601E-1,54[&rate=6.495378094445813E-4]:2.002525188798E-1)[&rate=6.495378094445813E-4]:2.485557933532E-2)[&rate=6.495378094445813E-4]:6.567144396717E-2,(56[&rate=6.495378094445813E-4]:2.237656261232E-1,55[&rate=6.495378094445813E-4]:2.237656261232E-1)[&rate=6.495378094445813E-4]:9.706856086768E-2)[&rate=6.495378094445813E-4]:4.626826296017E-2)[&rate=6.495378094445813E-4]:1.538757254915E-1)[&rate=6.495378094445813E-4]:1.748910385113E-1,(((52[&rate=6.495378094445813E-4]:3.415708395882E-1,((137[&rate=6.495378094445813E-4]:4.014525284361E-1,(133[&rate=6.495378094445813E-4]:3.499617974289E-1,134[&rate=6.495378094445813E-4]:3.198248111278E-1)[&rate=6.495378094445813E-4]:1.039484059616E-2)[&rate=6.495378094445813E-4]:5.123971808476E-1,(((12[&rate=6.495378094445813E-4]:1.311889188094E-1,5[&rate=6.495378094445813E-4]:9.283275442592E-2)[&rate=6.495378094445813E-4]:2.577191498931E-1,29[&rate=6.495378094445813E-4]:4.95757383771E-1)[&rate=6.495378094445813E-4]:2.950812152085E-1,103[&rate=6.495378094445813E-4]:5.579618866508E-1)[&rate=6.495378094445813E-4]:1.205202891126E0)[&rate=6.495378094445813E-4]:2.426997963723E-1)[&rate=6.495378094445813E-4]:3.662635764358E-1,(53[&rate=6.495378094445813E-4]:6.392414887127E-1,((77[&rate=6.495378094445813E-4]:5.769093633005E-1,((((72[&rate=6.495378094445813E-4]:1.551190485622E-1,(82[&rate=6.495378094445813E-4]:1.559455021918E-1,78[&rate=6.495378094445813E-4]:1.477263241098E-1)[&rate=6.495378094445813E-4]:2.931053267176E-2)[&rate=6.495378094445813E-4]:3.98963766497E-2,79[&rate=6.495378094445813E-4]:2.169332334312E-1)[&rate=6.495378094445813E-4]:1.271845169826E-1,(81[&rate=6.495378094445813E-4]:1.216642009323E-1,80[&rate=6.495378094445813E-4]:1.216642009323E-1)[&rate=6.495378094445813E-4]:2.142343713993E-1)[&rate=6.495378094445813E-4]:1.589989641392E-1,(73[&rate=6.495378094445813E-4]:4.844488591582E-1,71[&rate=6.495378094445813E-4]:4.159557084734E-1)[&rate=6.495378094445813E-4]:5.976374580567E-2)[&rate=6.495378094445813E-4]:3.817621039128E-2)[&rate=6.495378094445813E-4]:2.244708647878E-1,(((76[&rate=6.495378094445813E-4]:4.937665840379E-1,74[&rate=6.495378094445813E-4]:4.937665840379E-1)[&rate=6.495378094445813E-4]:2.966947051094E-2,75[&rate=6.495378094445813E-4]:5.234360545488E-1)[&rate=6.495378094445813E-4]:1.540741209322E-1,70[&rate=6.495378094445813E-4]:6.391540110975E-1)[&rate=6.495378094445813E-4]:1.29349504662E-1)[&rate=6.495378094445813E-4]:5.788448671818E-1)[&rate=6.495378094445813E-4]:6.039620599998E-2)[&rate=6.495378094445813E-4]:2.516339717335E-1,125[&rate=6.495378094445813E-4]:7.408891527849E-1)[&rate=6.495378094445813E-4]:8.066312127838E-2)[&rate=6.495378094445813E-4]:4.416262692561E-1,((((((146[&rate=6.495378094445813E-4]:5.577589493575E-1,(((((((10[&rate=6.495378094445813E-4]:2.429222557966E-1,15[&rate=6.495378094445813E-4]:2.8127842018E-1)[&rate=6.495378094445813E-4]:4.003086007985E-1,(3[&rate=6.495378094445813E-4]:5.115593516485E-1,18[&rate=6.495378094445813E-4]:6.266278447991E-1)[&rate=6.495378094445813E-4]:6.317835426175E-2)[&rate=6.495378094445813E-4]:5.953334993593E-2,6[&rate=6.495378094445813E-4]:6.863258503666E-1)[&rate=6.495378094445813E-4]:4.639946678457E-1,((88[&rate=6.495378094445813E-4]:1.605169797557E-1,89[&rate=6.495378094445813E-4]:1.742156098927E-1)[&rate=6.495378094445813E-4]:1.391025564472E-1,((83[&rate=6.495378094445813E-4]:1.930268311496E-1,(85[&rate=6.495378094445813E-4]:1.032517294931E-1,86[&rate=6.495378094445813E-4]:1.032517294931E-1)[&rate=6.495378094445813E-4]:8.977510165654E-2)[&rate=6.495378094445813E-4]:9.408419640281E-2,((84[&rate=6.495378094445813E-4]:9.471523215158E-3,93[&rate=6.495378094445813E-4]:2.317015335217E-2)[&rate=6.495378094445813E-4]:1.679028336004E-1,(87[&rate=6.495378094445813E-4]:1.477494980877E-1,((90[&rate=6.495378094445813E-4]:1.12541721275E-3,91[&rate=6.495378094445813E-4]:1.12541721275E-3)[&rate=6.495378094445813E-4]:2.125604638874E-2,92[&rate=6.495378094445813E-4]:2.238146360149E-2)[&rate=6.495378094445813E-4]:1.390666646233E-1)[&rate=6.495378094445813E-4]:2.962485872783E-2)[&rate=6.495378094445813E-4]:1.097366707368E-1)[&rate=6.495378094445813E-4]:1.250850865048E-2)[&rate=6.495378094445813E-4]:1.338372214886E0)[&rate=6.495378094445813E-4]:2.408587849329E-1,((((((112[&rate=6.495378094445813E-4]:6.130810837114E-1,(14[&rate=6.495378094445813E-4]:2.380657106069E-1,17[&rate=6.495378094445813E-4]:2.764218749906E-1)[&rate=6.495378094445813E-4]:3.750153731045E-1)[&rate=6.495378094445813E-4]:9.301084945139E-3,(9[&rate=6.495378094445813E-4]:5.342093207429E-1,(30[&rate=6.495378094445813E-4]:3.505652829315E-1,4[&rate=6.495378094445813E-4]:1.779625432055E-1)[&rate=6.495378094445813E-4]:3.069317090443E-1)[&rate=6.495378094445813E-4]:7.995366983156E-2)[&rate=6.495378094445813E-4]:9.714209602516E-2,(((105[&rate=6.495378094445813E-4]:5.12818539725E-1,110[&rate=6.495378094445813E-4]:5.347363479441E-1)[&rate=6.495378094445813E-4]:1.389605239958E-1,117[&rate=6.495378094445813E-4]:6.819160500222E-1)[&rate=6.495378094445813E-4]:1.691266369528E-2,113[&rate=6.495378094445813E-4]:6.960889876899E-1)[&rate=6.495378094445813E-4]:2.343527699184E-2)[&rate=6.495378094445813E-4]:2.564190594794E-1,(((109[&rate=6.495378094445813E-4]:6.500218510732E-1,(((104[&rate=6.495378094445813E-4]:2.448928403636E-1,114[&rate=6.495378094445813E-4]:1.846188677609E-1)[&rate=6.495378094445813E-4]:3.256472391797E-1,107[&rate=6.495378094445813E-4]:5.705400795433E-1)[&rate=6.495378094445813E-4]:3.012216196192E-2,108[&rate=6.495378094445813E-4]:5.979225154779E-1)[&rate=6.495378094445813E-4]:3.018152737623E-2)[&rate=6.495378094445813E-4]:1.006432449535E-1,(115[&rate=6.495378094445813E-4]:4.932225760404E-1,(19[&rate=6.495378094445813E-4]:4.406063652362E-1,13[&rate=6.495378094445813E-4]:4.022502008525E-1)[&rate=6.495378094445813E-4]:1.731641560097E-1)[&rate=6.495378094445813E-4]:1.779904651919E-1)[&rate=6.495378094445813E-4]:6.880381782137E-2,(116[&rate=6.495378094445813E-4]:5.335746060944E-1,((148[&rate=6.495378094445813E-4]:1.093457966334E-1,143[&rate=6.495378094445813E-4]:1.06606070606E-1)[&rate=6.495378094445813E-4]:4.0053320183E-1,((139[&rate=6.495378094445813E-4]:3.903034640844E-1,106[&rate=6.495378094445813E-4]:1.985226421667E-1)[&rate=6.495378094445813E-4]:4.055317136417E-3,111[&rate=6.495378094445813E-4]:2.190163154675E-1)[&rate=6.495378094445813E-4]:3.292188473794E-1)[&rate=6.495378094445813E-4]:6.205177201472E-2)[&rate=6.495378094445813E-4]:2.064422529592E-1)[&rate=6.495378094445813E-4]:1.537346842856E-1)[&rate=6.495378094445813E-4]:5.578933951112E-2,(142[&rate=6.495378094445813E-4]:3.831732695323E-1,(141[&rate=6.495378094445813E-4]:9.409611036404E-2,(145[&rate=6.495378094445813E-4]:3.199969198376E-2,144[&rate=6.495378094445813E-4]:2.652023992882E-2)[&rate=6.495378094445813E-4]:6.483614440786E-2)[&rate=6.495378094445813E-4]:2.863374331407E-1)[&rate=6.495378094445813E-4]:8.211621338661E-1)[&rate=6.495378094445813E-4]:3.205282315213E-1,(102[&rate=6.495378094445813E-4]:8.181765330541E-2,(((1[&rate=6.495378094445813E-4]:4.357360814797E-2,(28[&rate=6.495378094445813E-4]:6.725401634746E-1,21[&rate=6.495378094445813E-4]:6.478826292281E-1)[&rate=6.495378094445813E-4]:1.573348145364E-1)[&rate=6.495378094445813E-4]:9.957973198343E-2,24[&rate=6.495378094445813E-4]:9.239752579396E-1)[&rate=6.495378094445813E-4]:1.917811324102E-1,((11[&rate=6.495378094445813E-4]:5.648339656435E-1,140[&rate=6.495378094445813E-4]:5.456558834518E-1)[&rate=6.495378094445813E-4]:1.815039440055E-1,((20[&rate=6.495378094445813E-4]:3.439056399441E-1,25[&rate=6.495378094445813E-4]:3.630837221358E-1)[&rate=6.495378094445813E-4]:2.149152722626E-1,23[&rate=6.495378094445813E-4]:5.670400902888E-1)[&rate=6.495378094445813E-4]:2.642293262094E-1)[&rate=6.495378094445813E-4]:2.73528069742E-1)[&rate=6.495378094445813E-4]:1.277050985719E-1)[&rate=6.495378094445813E-4]:1.964706391485E-1)[&rate=6.495378094445813E-4]:6.357594219823E-2)[&rate=6.495378094445813E-4]:4.426007097005E-1,101[&rate=6.495378094445813E-4]:7.789854922977E-1)[&rate=6.495378094445813E-4]:5.94756661168E-1,16[&rate=6.495378094445813E-4]:2.486070920589E0)[&rate=6.495378094445813E-4]:3.696237565069E-2)[&rate=6.495378094445813E-4]:1.062401115712E-2,39[&rate=6.495378094445813E-4]:4.481643812797E-1)[&rate=6.495378094445813E-4]:4.064846409768E-2,(((98[&rate=6.495378094445813E-4]:5.616185640959E-1,(96[&rate=6.495378094445813E-4]:4.344248274012E-1,99[&rate=6.495378094445813E-4]:4.69943953084E-1)[&rate=6.495378094445813E-4]:1.135325345091E-1)[&rate=6.495378094445813E-4]:1.800944632028E-2,(95[&rate=6.495378094445813E-4]:5.72932294596E-1,(94[&rate=6.495378094445813E-4]:3.868959740449E-1,100[&rate=6.495378094445813E-4]:3.868959740449E-1)[&rate=6.495378094445813E-4]:1.013368669991E-1)[&rate=6.495378094445813E-4]:1.762467756889E-2)[&rate=6.495378094445813E-4]:1.091581277077E-2,97[&rate=6.495378094445813E-4]:3.910902712745E-1)[&rate=6.495378094445813E-4]:2.668432273671E-2)[&rate=6.495378094445813E-4]:2.442930277598E-2,(((((22[&rate=6.495378094445813E-4]:3.511080567535E-1,27[&rate=6.495378094445813E-4]:3.675464129179E-1)[&rate=6.495378094445813E-4]:3.927951582729E-1,(2[&rate=6.495378094445813E-4]:5.380013118435E-1,31[&rate=6.495378094445813E-4]:7.653985721176E-1)[&rate=6.495378094445813E-4]:3.329916345681E-2)[&rate=6.495378094445813E-4]:9.276610599437E-2,(26[&rate=6.495378094445813E-4]:6.792034862712E-1,(7[&rate=6.495378094445813E-4]:2.423181601251E-1,8[&rate=6.495378094445813E-4]:2.423181601251E-1)[&rate=6.495378094445813E-4]:3.300360110776E-1)[&rate=6.495378094445813E-4]:1.684247388592E-1)[&rate=6.495378094445813E-4]:1.59662501751E0,40[&rate=6.495378094445813E-4]:3.039657959756E-1)[&rate=6.495378094445813E-4]:1.375611257209E-1,147[&rate=6.495378094445813E-4]:4.989039708768E-1)[&rate=6.495378094445813E-4]:7.171522645685E-2)[&rate=6.495378094445813E-4]:2.662645001729E-1,38[&rate=6.495378094445813E-4]:7.112006373972E-1)[&rate=6.495378094445813E-4]:4.180049637481E-1,((((((50[&rate=6.495378094445813E-4]:4.77148985359E-1,49[&rate=6.495378094445813E-4]:4.77148985359E-1)[&rate=6.495378094445813E-4]:1.800350944947E-2,((47[&rate=6.495378094445813E-4]:4.005503803406E-1,44[&rate=6.495378094445813E-4]:3.950858994664E-1)[&rate=6.495378094445813E-4]:1.272432273994E-1,((43[&rate=6.495378094445813E-4]:4.305945920376E-1,((41[&rate=6.495378094445813E-4]:1.958717814213E-1,(48[&rate=6.495378094445813E-4]:1.259585629439E-1,42[&rate=6.495378094445813E-4]:8.770719682368E-2)[&rate=6.495378094445813E-4]:1.136290654719E-1)[&rate=6.495378094445813E-4]:1.185701380602E-1,46[&rate=6.495378094445813E-4]:3.690867282245E-1)[&rate=6.495378094445813E-4]:6.150786381303E-2)[&rate=6.495378094445813E-4]:6.569037426318E-2,51[&rate=6.495378094445813E-4]:4.689625619292E-1)[&rate=6.495378094445813E-4]:3.150864143934E-2)[&rate=6.495378094445813E-4]:1.457723140961E-4)[&rate=6.495378094445813E-4]:4.197585196384E-2,45[&rate=6.495378094445813E-4]:5.617185107066E-1)[&rate=6.495378094445813E-4]:1.348500670702E-1,((((65[&rate=6.495378094445813E-4]:1.626096918659E-1,60[&rate=6.495378094445813E-4]:1.626096918659E-1)[&rate=6.495378094445813E-4]:1.761648062175E-2,(64[&rate=6.495378094445813E-4]:2.166561054428E-1,62[&rate=6.495378094445813E-4]:2.577519958539E-1)[&rate=6.495378094445813E-4]:1.142549985516E-1)[&rate=6.495378094445813E-4]:1.267037265918E-1,(63[&rate=6.495378094445813E-4]:4.404835992315E-2,61[&rate=6.495378094445813E-4]:8.51442503342E-2)[&rate=6.495378094445813E-4]:4.135664706631E-1)[&rate=6.495378094445813E-4]:9.329916312291E-1,((((129[&rate=6.495378094445813E-4]:2.401186642614E-1,(130[&rate=6.495378094445813E-4]:1.249292833016E-1,132[&rate=6.495378094445813E-4]:1.276690093289E-1)[&rate=6.495378094445813E-4]:1.151893809598E-1)[&rate=6.495378094445813E-4]:6.294719290916E-2,131[&rate=6.495378094445813E-4]:3.058055831979E-1)[&rate=6.495378094445813E-4]:2.50476319227E-1,(69[&rate=6.495378094445813E-4]:6.437725791719E-1,118[&rate=6.495378094445813E-4]:6.328136750622E-1)[&rate=6.495378094445813E-4]:5.771480270518E-2)[&rate=6.495378094445813E-4]:6.283711405057E-1,128[&rate=6.495378094445813E-4]:1.179173590876E0)[&rate=6.495378094445813E-4]:1.128027339532E-1)[&rate=6.495378094445813E-4]:1.779884652392E-1)[&rate=6.495378094445813E-4]:1.68798897144E-1,(121[&rate=6.495378094445813E-4]:1.83703428161E0,127[&rate=6.495378094445813E-4]:2.27813017202E0)[&rate=6.495378094445813E-4]:3.989896795752E-1)[&rate=6.495378094445813E-4]:1.849765684205E-3,(36[&rate=6.495378094445813E-4]:1.461250287718E-1,35[&rate=6.495378094445813E-4]:9.954968630606E-2)[&rate=6.495378094445813E-4]:1.229664330267E-2)[&rate=6.495378094445813E-4]:4.149938250211E-1)[&rate=6.495378094445813E-4]:2.195108425053E-2)[&rate=6.495378094445813E-4]:1.776155230132E-2)[&rate=6.495378094445813E-4]:3.84050696065E-1)[&rate=6.495378094445813E-4]:8.710033307924E-2);
tree STATE_3210000 [&joint=-20946.015654732477,lnP=-20946.015654732477] = [&R] (32[&rate=5.982008036193927E-4]:6.585244152547E-2,((((((68[&rate=5.982008036193927E-4]:4.466540184133E-1,(57[&rate=5.982008036193927E-4]:3.827770804472E-1,(((54[&rate=5.982008036193927E-4]:2.510975647152E-1,58[&rate=5.982008036193927E-4]:3.084746138956E-1)[&rate=5.982008036193927E-4]:6.663740113997E-3,59[&rate=5.982008036193927E-4]:2.960126709495E-1)[&rate=5.982008036193927E-4]:7.220074197201E-2,((56[&rate=5.982008036193927E-4]:2.487720821119E-1,55[&rate=5.982008036193927E-4]:2.487720821119E-1)[&rate=5.982008036193927E-4]:1.041239854366E-1,37[&rate=5.982008036193927E-4]:3.993441549804E-1)[&rate=5.982008036193927E-4]:7.120624061336E-3)[&rate=5.982008036193927E-4]:1.183142708858E-2)[&rate=5.982008036193927E-4]:1.157895062722E-1)[&rate=5.982008036193927E-4]:2.746528309537E-1,(((((((77[&rate=5.982008036193927E-4]:3.585180057147E-1,73[&rate=5.982008036193927E-4]:3.639974577694E-1)[&rate=5.982008036193927E-4]:1.282385287127E-2,((((79[&rate=5.982008036193927E-4]:2.075409035745E-1,82[&rate=5.982008036193927E-4]:2.157600816566E-1)[&rate=5.982008036193927E-4]:1.087870437566E-1,(72[&rate=5.982008036193927E-4]:3.135001373336E-2,78[&rate=5.982008036193927E-4]:5.326782195268E-2)[&rate=5.982008036193927E-4]:2.630601253785E-1)[&rate=5.982008036193927E-4]:6.915641161407E-4,71[&rate=5.982008036193927E-4]:2.896222511732E-1)[&rate=5.982008036193927E-4]:1.368594442985E-2,(81[&rate=5.982008036193927E-4]:4.078724131094E-2,80[&rate=5.982008036193927E-4]:4.078724131094E-2)[&rate=5.982008036193927E-4]:2.816990364839E-1)[&rate=5.982008036193927E-4]:5.019964352692E-3)[&rate=5.982008036193927E-4]:3.591384767598E-1,(((70[&rate=5.982008036193927E-4]:2.868116485758E-1,76[&rate=5.982008036193927E-4]:3.251678129593E-1)[&rate=5.982008036193927E-4]:3.166637469133E-2,74[&rate=5.982008036193927E-4]:3.568341876506E-1)[&rate=5.982008036193927E-4]:5.544940008556E-2,75[&rate=5.982008036193927E-4]:4.122835877362E-1)[&rate=5.982008036193927E-4]:3.236761996643E-1)[&rate=5.982008036193927E-4]:6.573255554419E-1,((137[&rate=5.982008036193927E-4]:4.148321797143E-1,134[&rate=5.982008036193927E-4]:3.435993030021E-1)[&rate=5.982008036193927E-4]:7.719509362094E-2,133[&rate=5.982008036193927E-4]:4.509313829242E-1)[&rate=5.982008036193927E-4]:9.779703982743E-1)[&rate=5.982008036193927E-4]:5.882933810369E-2,53[&rate=5.982008036193927E-4]:7.05651622334E-1)[&rate=5.982008036193927E-4]:4.148538027603E-2,((((12[&rate=5.982008036193927E-4]:2.135960338528E-1,5[&rate=5.982008036193927E-4]:1.752398694693E-1)[&rate=5.982008036193927E-4]:2.560117650293E-1,29[&rate=5.982008036193927E-4]:5.764571139507E-1)[&rate=5.982008036193927E-4]:4.087506937386E-1,103[&rate=5.982008036193927E-4]:7.523310953605E-1)[&rate=5.982008036193927E-4]:1.303705971927E0,52[&rate=5.982008036193927E-4]:3.917433327268E-1)[&rate=5.982008036193927E-4]:3.635903911945E-1)[&rate=5.982008036193927E-4]:2.335089272148E-1,125[&rate=5.982008036193927E-4]:7.702634161636E-1)[&rate=5.982008036193927E-4]:1.177100998702E-1)[&rate=5.982008036193927E-4]:4.293529870267E-1,(((97[&rate=5.982008036193927E-4]:4.655789833618E-1,((((95[&rate=5.982008036193927E-4]:4.434022035109E-1,(94[&rate=5.982008036193927E-4]:1.364882998478E-1,100[&rate=5.982008036193927E-4]:1.364882998478E-1)[&rate=5.982008036193927E-4]:2.222144501111E-1)[&rate=5.982008036193927E-4]:1.37631396077E-1,98[&rate=5.982008036193927E-4]:5.701046378392E-1)[&rate=5.982008036193927E-4]:9.878936629172E-3,(96[&rate=5.982008036193927E-4]:5.477063886966E-1,99[&rate=5.982008036193927E-4]:5.832255143794E-1)[&rate=5.982008036193927E-4]:1.861598358619E-2)[&rate=5.982008036193927E-4]:8.213393558638E-2,((((39[&rate=5.982008036193927E-4]:4.48712185721E-1,(((((3[&rate=5.982008036193927E-4]:1.726629901016E-1,18[&rate=5.982008036193927E-4]:2.877314832522E-1)[&rate=5.982008036193927E-4]:5.624399908031E-1,((88[&rate=5.982008036193927E-4]:1.041913796178E-1,89[&rate=5.982008036193927E-4]:1.178900097548E-1)[&rate=5.982008036193927E-4]:4.049882594964E-1,((((93[&rate=5.982008036193927E-4]:2.333661353556E-2,84[&rate=5.982008036193927E-4]:9.63798339855E-3)[&rate=5.982008036193927E-4]:1.270024231203E-1,(83[&rate=5.982008036193927E-4]:9.990296535142E-2,86[&rate=5.982008036193927E-4]:9.990296535142E-2)[&rate=5.982008036193927E-4]:3.67374411674E-2)[&rate=5.982008036193927E-4]:8.141762515798E-3,85[&rate=5.982008036193927E-4]:1.447821690346E-1)[&rate=5.982008036193927E-4]:6.940080761189E-2,(((90[&rate=5.982008036193927E-4]:4.042679887513E-2,91[&rate=5.982008036193927E-4]:4.042679887513E-2)[&rate=5.982008036193927E-4]:6.090577024508E-2,92[&rate=5.982008036193927E-4]:1.013325691202E-1)[&rate=5.982008036193927E-4]:1.136882612933E-1,87[&rate=5.982008036193927E-4]:2.013222002765E-1)[&rate=5.982008036193927E-4]:1.286077637E-2)[&rate=5.982008036193927E-4]:2.949966624676E-1)[&rate=5.982008036193927E-4]:7.656493691878E-1)[&rate=5.982008036193927E-4]:1.115645315014E-1,((10[&rate=5.982008036193927E-4]:4.996280889275E-1,15[&rate=5.982008036193927E-4]:5.37984253311E-1)[&rate=5.982008036193927E-4]:3.570206468948E-1,6[&rate=5.982008036193927E-4]:8.40210379658E-1)[&rate=5.982008036193927E-4]:5.851192726861E-2)[&rate=5.982008036193927E-4]:4.83425616077E-1,(((142[&rate=5.982008036193927E-4]:7.216153920919E-1,(144[&rate=5.982008036193927E-4]:6.05486230442E-1,(145[&rate=5.982008036193927E-4]:4.083653755169E-1,141[&rate=5.982008036193927E-4]:4.056256494893E-1)[&rate=5.982008036193927E-4]:2.026003069801E-1)[&rate=5.982008036193927E-4]:1.106497095949E-1)[&rate=5.982008036193927E-4]:6.149913462174E-1,(((14[&rate=5.982008036193927E-4]:2.289869873412E-1,17[&rate=5.982008036193927E-4]:2.673431517249E-1)[&rate=5.982008036193927E-4]:4.067558718863E-1,((113[&rate=5.982008036193927E-4]:5.663722360168E-1,(105[&rate=5.982008036193927E-4]:5.122059514031E-1,110[&rate=5.982008036193927E-4]:5.341237596222E-1)[&rate=5.982008036193927E-4]:2.676902433995E-2)[&rate=5.982008036193927E-4]:6.027077228949E-2,((30[&rate=5.982008036193927E-4]:3.401501787961E-1,4[&rate=5.982008036193927E-4]:1.675474390701E-1)[&rate=5.982008036193927E-4]:3.599455656125E-1,(112[&rate=5.982008036193927E-4]:5.644675860418E-1,(9[&rate=5.982008036193927E-4]:2.300755861176E-1,117[&rate=5.982008036193927E-4]:2.410344902273E-1)[&rate=5.982008036193927E-4]:3.261728218421E-1)[&rate=5.982008036193927E-4]:2.055966521604E-2)[&rate=5.982008036193927E-4]:4.161575704848E-2)[&rate=5.982008036193927E-4]:9.099850921181E-3)[&rate=5.982008036193927E-4]:2.709851763805E-1,(((107[&rate=5.982008036193927E-4]:2.579393536311E-1,(109[&rate=5.982008036193927E-4]:2.418953174095E-1,(108[&rate=5.982008036193927E-4]:1.847434198349E-1,(104[&rate=5.982008036193927E-4]:1.382022190169E-1,114[&rate=5.982008036193927E-4]:7.792824641414E-2)[&rate=5.982008036193927E-4]:4.92809268453E-2)[&rate=5.982008036193927E-4]:3.523408935552E-2)[&rate=5.982008036193927E-4]:3.522211841338E-2)[&rate=5.982008036193927E-4]:3.947973808206E-1,(115[&rate=5.982008036193927E-4]:5.154103311428E-1,(19[&rate=5.982008036193927E-4]:4.741838543389E-1,13[&rate=5.982008036193927E-4]:4.358276899552E-1)[&rate=5.982008036193927E-4]:1.617744220094E-1)[&rate=5.982008036193927E-4]:7.705243070615E-2)[&rate=5.982008036193927E-4]:1.280812106903E-1,((106[&rate=5.982008036193927E-4]:2.491692545483E-1,(139[&rate=5.982008036193927E-4]:4.068909521332E-1,111[&rate=5.982008036193927E-4]:2.315484863798E-1)[&rate=5.982008036193927E-4]:3.405912433289E-2)[&rate=5.982008036193927E-4]:4.552734987135E-1,((148[&rate=5.982008036193927E-4]:1.752810550459E-1,143[&rate=5.982008036193927E-4]:1.725413290185E-1)[&rate=5.982008036193927E-4]:4.706376522824E-1,116[&rate=5.982008036193927E-4]:6.075625429445E-1)[&rate=5.982008036193927E-4]:3.660623771449E-2)[&rate=5.982008036193927E-4]:7.637519188026E-2)[&rate=5.982008036193927E-4]:1.039922822468E-1)[&rate=5.982008036193927E-4]:2.57275962975E-1)[&rate=5.982008036193927E-4]:4.54838595117E-2,(102[&rate=5.982008036193927E-4]:1.253350262715E-1,(((1[&rate=5.982008036193927E-4]:3.55265055224E-2,(28[&rate=5.982008036193927E-4]:7.751656995263E-1,21[&rate=5.982008036193927E-4]:7.505081652798E-1)[&rate=5.982008036193927E-4]:4.666217585906E-2)[&rate=5.982008036193927E-4]:9.460797785556E-2,24[&rate=5.982008036193927E-4]:9.109564011862E-1)[&rate=5.982008036193927E-4]:7.950836739752E-2,((11[&rate=5.982008036193927E-4]:3.856452805008E-1,140[&rate=5.982008036193927E-4]:3.66467198309E-1)[&rate=5.982008036193927E-4]:2.086209280507E-1,((20[&rate=5.982008036193927E-4]:3.108697654214E-1,25[&rate=5.982008036193927E-4]:3.300478476131E-1)[&rate=5.982008036193927E-4]:3.059559608806E-2,23[&rate=5.982008036193927E-4]:3.496845395915E-1)[&rate=5.982008036193927E-4]:3.295131758092E-1)[&rate=5.982008036193927E-4]:3.003081490733E-1)[&rate=5.982008036193927E-4]:2.965140933041E-1)[&rate=5.982008036193927E-4]:1.018022908367E-2)[&rate=5.982008036193927E-4]:1.973175991553E-1)[&rate=5.982008036193927E-4]:2.150741041041E-1,101[&rate=5.982008036193927E-4]:5.424275065597E-1)[&rate=5.982008036193927E-4]:8.794488381551E-1)[&rate=5.982008036193927E-4]:1.697033649771E-2,16[&rate=5.982008036193927E-4]:2.551175448336E0)[&rate=5.982008036193927E-4]:4.535347248071E-3,146[&rate=5.982008036193927E-4]:5.904364487017E-1)[&rate=5.982008036193927E-4]:5.364303047966E-2,(40[&rate=5.982008036193927E-4]:5.165694913726E-1,(147[&rate=5.982008036193927E-4]:5.718900246894E-1,(((31[&rate=5.982008036193927E-4]:6.83263707977E-1,2[&rate=5.982008036193927E-4]:4.558664477029E-1)[&rate=5.982008036193927E-4]:2.587480414731E-1,(22[&rate=5.982008036193927E-4]:3.0555383364E-1,27[&rate=5.982008036193927E-4]:3.219921898044E-1)[&rate=5.982008036193927E-4]:5.81663395262E-1)[&rate=5.982008036193927E-4]:1.072006744995E-1,(26[&rate=5.982008036193927E-4]:7.64720899726E-1,(7[&rate=5.982008036193927E-4]:2.174695535976E-1,8[&rate=5.982008036193927E-4]:2.174695535976E-1)[&rate=5.982008036193927E-4]:4.404020310599E-1)[&rate=5.982008036193927E-4]:2.406559077852E-1)[&rate=5.982008036193927E-4]:1.649423614663E0)[&rate=5.982008036193927E-4]:2.056515863484E-3)[&rate=5.982008036193927E-4]:7.29140857386E-3)[&rate=5.982008036193927E-4]:9.841309562046E-3)[&rate=5.982008036193927E-4]:2.915025219488E-3)[&rate=5.982008036193927E-4]:1.785514777916E-1,38[&rate=5.982008036193927E-4]:6.468627015905E-1)[&rate=5.982008036193927E-4]:3.169678673335E-1,(((((((41[&rate=5.982008036193927E-4]:1.132944285602E-1,42[&rate=5.982008036193927E-4]:1.187589094345E-1)[&rate=5.982008036193927E-4]:1.970471212655E-1,48[&rate=5.982008036193927E-4]:3.540573968202E-1)[&rate=5.982008036193927E-4]:6.632960322539E-2,(46[&rate=5.982008036193927E-4]:4.104966324493E-1,43[&rate=5.982008036193927E-4]:4.104966324493E-1)[&rate=5.982008036193927E-4]:2.081932934483E-2)[&rate=5.982008036193927E-4]:9.458626149445E-2,(((50[&rate=5.982008036193927E-4]:3.304140751913E-1,49[&rate=5.982008036193927E-4]:3.304140751913E-1)[&rate=5.982008036193927E-4]:1.408040464571E-1,51[&rate=5.982008036193927E-4]:4.766826025227E-1)[&rate=5.982008036193927E-4]:1.05366436284E-2,44[&rate=5.982008036193927E-4]:5.090771696483E-1)[&rate=5.982008036193927E-4]:1.136057276598E-2)[&rate=5.982008036193927E-4]:2.884632160151E-2,(45[&rate=5.982008036193927E-4]:4.647963958367E-1,47[&rate=5.982008036193927E-4]:4.729931171481E-1)[&rate=5.982008036193927E-4]:8.175542774197E-2)[&rate=5.982008036193927E-4]:1.849678872487E-1,((128[&rate=5.982008036193927E-4]:1.151242143065E0,((118[&rate=5.982008036193927E-4]:3.988775013403E-1,69[&rate=5.982008036193927E-4]:4.0983640545E-1)[&rate=5.982008036193927E-4]:2.561059028586E-1,(129[&rate=5.982008036193927E-4]:2.690977497099E-1,((130[&rate=5.982008036193927E-4]:1.852228276585E-1,131[&rate=5.982008036193927E-4]:1.879625536859E-1)[&rate=5.982008036193927E-4]:7.811483219016E-2,132[&rate=5.982008036193927E-4]:2.66077385876E-1)[&rate=5.982008036193927E-4]:5.760089861228E-3)[&rate=5.982008036193927E-4]:2.488993531191E-1)[&rate=5.982008036193927E-4]:6.359847662637E-1)[&rate=5.982008036193927E-4]:1.488879698599E-1,(((65[&rate=5.982008036193927E-4]:1.763656839837E-1,60[&rate=5.982008036193927E-4]:1.763656839837E-1)[&rate=5.982008036193927E-4]:3.912823593534E-2,(64[&rate=5.982008036193927E-4]:3.108312840291E-1,62[&rate=5.982008036193927E-4]:3.519271744402E-1)[&rate=5.982008036193927E-4]:5.534756739657E-2)[&rate=5.982008036193927E-4]:1.970548753537E-1,(63[&rate=5.982008036193927E-4]:7.445884951219E-2,61[&rate=5.982008036193927E-4]:1.155547399232E-1)[&rate=5.982008036193927E-4]:4.887748772672E-1)[&rate=5.982008036193927E-4]:8.35526523132E-1)[&rate=5.982008036193927E-4]:2.047858101935E-1)[&rate=5.982008036193927E-4]:1.456218519275E-1,((36[&rate=5.982008036193927E-4]:7.050986364961E-2,35[&rate=5.982008036193927E-4]:2.393452118386E-2)[&rate=5.982008036193927E-4]:6.19015774278E-2,(121[&rate=5.982008036193927E-4]:1.889253091487E0,127[&rate=5.982008036193927E-4]:2.330348981898E0)[&rate=5.982008036193927E-4]:3.226104043851E-1)[&rate=5.982008036193927E-4]:3.593455314684E-2)[&rate=5.982008036193927E-4]:2.3969447065E-1)[&rate=5.982008036193927E-4]:2.41474076213E-1)[&rate=5.982008036193927E-4]:9.365520090293E-2,((((((138[&rate=5.982008036193927E-4]:4.184068963167E-1,136[&rate=5.982008036193927E-4]:2.869000470015E-1)[&rate=5.982008036193927E-4]:4.050818638522E-1,135[&rate=5.982008036193927E-4]:6.234887601688E-1)[&rate=5.982008036193927E-4]:9.278045246925E-1,(126[&rate=5.982008036193927E-4]:1.032581239827E0,120[&rate=5.982008036193927E-4]:1.722393351511E0)[&rate=5.982008036193927E-4]:8.095472787042E-2)[&rate=5.982008036193927E-4]:2.828351817131E-2,119[&rate=5.982008036193927E-4]:1.927522008512E0)[&rate=5.982008036193927E-4]:2.732345907083E-1,66[&rate=5.982008036193927E-4]:1.678798868916E-1)[&rate=5.982008036193927E-4]:2.078684680802E-1,(((123[&rate=5.982008036193927E-4]:1.840756920383E-2,124[&rate=5.982008036193927E-4]:1.567532876671E-2)[&rate=5.982008036193927E-4]:2.634669147773E-1,122[&rate=5.982008036193927E-4]:2.818744839811E-1)[&rate=5.982008036193927E-4]:4.935151083194E-1,67[&rate=5.982008036193927E-4]:2.741170419598E-1)[&rate=5.982008036193927E-4]:1.01631313012E-1)[&rate=5.982008036193927E-4]:3.208460445526E-1)[&rate=5.982008036193927E-4]:1.862461738706E-1,33[&rate=5.982008036193927E-4]:3.388518600603E-3)[&rate=5.982008036193927E-4]:1.484296458627E-2,34[&rate=5.982008036193927E-4]:3.466983935124E-2)[&rate=5.982008036193927E-4]:5.310041039332E-2);
tree STATE_3220000 [&joint=-20933.39347951755,lnP=-20933.39347951755] = [&R] (32[&rate=6.20144799934741E-4]:5.936993745606E-2,(33[&rate=6.20144799934741E-4]:5.28802891159E-2,(((((((126[&rate=6.20144799934741E-4]:1.010056372196E0,((138[&rate=6.20144799934741E-4]:2.625819662444E-1,136[&rate=6.20144799934741E-4]:1.310751169292E-1)[&rate=6.20144799934741E-4]:4.623994480717E-1,135[&rate=6.20144799934741E-4]:5.24981414316E-1)[&rate=6.20144799934741E-4]:9.228322750446E-1)[&rate=6.20144799934741E-4]:7.50053646892E-3,(120[&rate=6.20144799934741E-4]:1.50163907021E0,119[&rate=6.20144799934741E-4]:1.597529481169E0)[&rate=6.20144799934741E-4]:2.057299501403E-1)[&rate=6.20144799934741E-4]:2.99658531804E-1,66[&rate=6.20144799934741E-4]:7.004125078427E-2)[&rate=6.20144799934741E-4]:7.179481269847E-2,((123[&rate=6.20144799934741E-4]:1.952237861923E-1,(122[&rate=6.20144799934741E-4]:1.707483826666E-1,124[&rate=6.20144799934741E-4]:1.680161422295E-1)[&rate=6.20144799934741E-4]:2.447540352572E-2)[&rate=6.20144799934741E-4]:3.748344748555E-1,67[&rate=6.20144799934741E-4]:6.878571070711E-2)[&rate=6.20144799934741E-4]:7.305035277563E-2)[&rate=6.20144799934741E-4]:3.508663425534E-1,(((((146[&rate=6.20144799934741E-4]:5.504602628396E-1,(147[&rate=6.20144799934741E-4]:4.012707022209E-1,(97[&rate=6.20144799934741E-4]:2.166462851029E-1,(16[&rate=6.20144799934741E-4]:2.359508204156E0,39[&rate=6.20144799934741E-4]:2.740152780386E-1)[&rate=6.20144799934741E-4]:1.366925843051E-2)[&rate=6.20144799934741E-4]:5.620911657147E-2)[&rate=6.20144799934741E-4]:8.634803056417E-2)[&rate=6.20144799934741E-4]:8.649257038474E-3,(40[&rate=6.20144799934741E-4]:4.360331105672E-1,(((2[&rate=6.20144799934741E-4]:4.945087496463E-1,31[&rate=6.20144799934741E-4]:7.219060099203E-1)[&rate=6.20144799934741E-4]:1.208120735429E-1,(22[&rate=6.20144799934741E-4]:2.451660416443E-1,27[&rate=6.20144799934741E-4]:2.616043978087E-1)[&rate=6.20144799934741E-4]:5.427575212708E-1)[&rate=6.20144799934741E-4]:2.166215362555E-1,(26[&rate=6.20144799934741E-4]:6.948524064344E-1,(7[&rate=6.20144799934741E-4]:2.340367872113E-1,8[&rate=6.20144799934741E-4]:2.340367872113E-1)[&rate=6.20144799934741E-4]:3.539663041546E-1)[&rate=6.20144799934741E-4]:3.206515968459E-1)[&rate=6.20144799934741E-4]:1.560816553952E0)[&rate=6.20144799934741E-4]:2.857830076053E-3)[&rate=6.20144799934741E-4]:1.266869767865E-1,((((96[&rate=6.20144799934741E-4]:4.104022690807E-1,99[&rate=6.20144799934741E-4]:4.459213947636E-1)[&rate=6.20144799934741E-4]:1.465250820325E-1,98[&rate=6.20144799934741E-4]:5.705885532988E-1)[&rate=6.20144799934741E-4]:2.257840414623E-2,(95[&rate=6.20144799934741E-4]:4.018131490862E-1,(94[&rate=6.20144799934741E-4]:2.029663280801E-1,100[&rate=6.20144799934741E-4]:2.029663280801E-1)[&rate=6.20144799934741E-4]:1.14147367454E-1)[&rate=6.20144799934741E-4]:2.022827701076E-1)[&rate=6.20144799934741E-4]:4.564482547066E-3,((((3[&rate=6.20144799934741E-4]:4.983660298907E-1,((88[&rate=6.20144799934741E-4]:7.951742541747E-2,89[&rate=6.20144799934741E-4]:9.321605555448E-2)[&rate=6.20144799934741E-4]:2.186640216944E-1,((((84[&rate=6.20144799934741E-4]:8.805262210109E-2,86[&rate=6.20144799934741E-4]:8.805262210109E-2)[&rate=6.20144799934741E-4]:6.207275158166E-3,(85[&rate=6.20144799934741E-4]:6.806426777232E-2,93[&rate=6.20144799934741E-4]:8.176289790933E-2)[&rate=6.20144799934741E-4]:2.619562948694E-2)[&rate=6.20144799934741E-4]:1.025535551783E-2,83[&rate=6.20144799934741E-4]:1.045152527771E-1)[&rate=6.20144799934741E-4]:1.20327593934E-1,(((90[&rate=6.20144799934741E-4]:9.000895132223E-2,91[&rate=6.20144799934741E-4]:9.000895132223E-2)[&rate=6.20144799934741E-4]:3.321771896636E-2,92[&rate=6.20144799934741E-4]:1.232266702886E-1)[&rate=6.20144799934741E-4]:6.779473470353E-2,87[&rate=6.20144799934741E-4]:1.773227748551E-1)[&rate=6.20144799934741E-4]:4.752007185602E-2)[&rate=6.20144799934741E-4]:7.333860040078E-2)[&rate=6.20144799934741E-4]:7.399106101759E-1)[&rate=6.20144799934741E-4]:5.847361445823E-1,((18[&rate=6.20144799934741E-4]:4.122745925693E-1,6[&rate=6.20144799934741E-4]:3.492608939391E-1)[&rate=6.20144799934741E-4]:4.948360137523E-1,(10[&rate=6.20144799934741E-4]:5.819536304863E-1,15[&rate=6.20144799934741E-4]:6.203097948698E-1)[&rate=6.20144799934741E-4]:2.785816333695E-1)[&rate=6.20144799934741E-4]:2.910600613021E-1)[&rate=6.20144799934741E-4]:1.852245341731E-1,((142[&rate=6.20144799934741E-4]:4.48898430312E-1,(141[&rate=6.20144799934741E-4]:3.579018417113E-1,(145[&rate=6.20144799934741E-4]:2.952715972448E-1,144[&rate=6.20144799934741E-4]:2.897921451899E-1)[&rate=6.20144799934741E-4]:6.536997049403E-2)[&rate=6.20144799934741E-4]:8.825686257315E-2)[&rate=6.20144799934741E-4]:9.105243861652E-1,((102[&rate=6.20144799934741E-4]:4.815371258677E-2,(((1[&rate=6.20144799934741E-4]:4.238826631061E-2,(28[&rate=6.20144799934741E-4]:4.929319543867E-1,21[&rate=6.20144799934741E-4]:4.682744201402E-1)[&rate=6.20144799934741E-4]:3.357576817869E-1)[&rate=6.20144799934741E-4]:1.227574862587E-1,24[&rate=6.20144799934741E-4]:9.459676703775E-1)[&rate=6.20144799934741E-4]:1.663256205429E-1,((23[&rate=6.20144799934741E-4]:5.501239488212E-1,(25[&rate=6.20144799934741E-4]:3.408570496892E-1,20[&rate=6.20144799934741E-4]:3.216789674975E-1)[&rate=6.20144799934741E-4]:2.202258032416E-1)[&rate=6.20144799934741E-4]:3.199229985904E-1,(11[&rate=6.20144799934741E-4]:4.511118044308E-1,140[&rate=6.20144799934741E-4]:4.31933722239E-1)[&rate=6.20144799934741E-4]:3.340036361316E-1)[&rate=6.20144799934741E-4]:2.312874393992E-1)[&rate=6.20144799934741E-4]:9.75042572827E-2)[&rate=6.20144799934741E-4]:6.388585999116E-2,(((110[&rate=6.20144799934741E-4]:7.480662312235E-1,((113[&rate=6.20144799934741E-4]:5.320323168995E-1,117[&rate=6.20144799934741E-4]:5.34772042927E-1)[&rate=6.20144799934741E-4]:1.630637812626E-1,105[&rate=6.20144799934741E-4]:6.676988378882E-1)[&rate=6.20144799934741E-4]:5.844958511621E-2)[&rate=6.20144799934741E-4]:1.172966515706E-1,((9[&rate=6.20144799934741E-4]:5.515915635242E-1,((30[&rate=6.20144799934741E-4]:2.339209470349E-1,4[&rate=6.20144799934741E-4]:6.13182073089E-2)[&rate=6.20144799934741E-4]:2.539918952308E-1,112[&rate=6.20144799934741E-4]:3.728443491149E-1)[&rate=6.20144799934741E-4]:1.869663924913E-1)[&rate=6.20144799934741E-4]:2.099770726282E-1,(14[&rate=6.20144799934741E-4]:2.476681767841E-1,17[&rate=6.20144799934741E-4]:2.860243411678E-1)[&rate=6.20144799934741E-4]:5.221196374504E-1)[&rate=6.20144799934741E-4]:1.010545206143E-1)[&rate=6.20144799934741E-4]:1.727661428236E-1,(((115[&rate=6.20144799934741E-4]:6.390486171237E-1,(19[&rate=6.20144799934741E-4]:6.226134039847E-1,13[&rate=6.20144799934741E-4]:5.84257239601E-1)[&rate=6.20144799934741E-4]:1.369831583446E-1)[&rate=6.20144799934741E-4]:1.691384275725E-1,(109[&rate=6.20144799934741E-4]:4.671734486516E-1,((104[&rate=6.20144799934741E-4]:2.265460817289E-1,114[&rate=6.20144799934741E-4]:1.662721091261E-1)[&rate=6.20144799934741E-4]:1.203652091536E-1,(108[&rate=6.20144799934741E-4]:3.200756635348E-1,107[&rate=6.20144799934741E-4]:3.228153895621E-1)[&rate=6.20144799934741E-4]:2.40959013204E-2)[&rate=6.20144799934741E-4]:1.010840755774E-1)[&rate=6.20144799934741E-4]:4.204656508392E-1)[&rate=6.20144799934741E-4]:7.704875604794E-2,((((106[&rate=6.20144799934741E-4]:9.815608377016E-2,111[&rate=6.20144799934741E-4]:1.145944399345E-1)[&rate=6.20144799934741E-4]:8.035446506332E-2,139[&rate=6.20144799934741E-4]:3.702913707512E-1)[&rate=6.20144799934741E-4]:5.109313856441E-1,(148[&rate=6.20144799934741E-4]:1.679200461465E-1,143[&rate=6.20144799934741E-4]:1.651803201191E-1)[&rate=6.20144799934741E-4]:4.99604080112E-1)[&rate=6.20144799934741E-4]:9.786772933029E-3,116[&rate=6.20144799934741E-4]:6.389547348079E-1)[&rate=6.20144799934741E-4]:2.462810659363E-1)[&rate=6.20144799934741E-4]:7.618089610638E-2)[&rate=6.20144799934741E-4]:1.424036976451E-1)[&rate=6.20144799934741E-4]:8.079014334461E-4)[&rate=6.20144799934741E-4]:1.582189606622E-1)[&rate=6.20144799934741E-4]:2.968207138739E-1,101[&rate=6.20144799934741E-4]:5.624076964925E-1)[&rate=6.20144799934741E-4]:8.80072601947E-1)[&rate=6.20144799934741E-4]:9.626177798386E-2)[&rate=6.20144799934741E-4]:1.293073794247E-1,38[&rate=6.20144799934741E-4]:6.265792859253E-1)[&rate=6.20144799934741E-4]:2.451466928866E-1,(35[&rate=6.20144799934741E-4]:1.105818514415E-1,(((((((50[&rate=6.20144799934741E-4]:3.602741029639E-1,49[&rate=6.20144799934741E-4]:3.602741029639E-1)[&rate=6.20144799934741E-4]:1.447072751853E-1,(((41[&rate=6.20144799934741E-4]:2.013064605191E-1,48[&rate=6.20144799934741E-4]:2.450223075136E-1)[&rate=6.20144799934741E-4]:1.12156882281E-1,42[&rate=6.20144799934741E-4]:3.189278236743E-1)[&rate=6.20144799934741E-4]:1.091910717886E-1,(43[&rate=6.20144799934741E-4]:3.622673407558E-1,46[&rate=6.20144799934741E-4]:3.622673407558E-1)[&rate=6.20144799934741E-4]:1.150318825759E-1)[&rate=6.20144799934741E-4]:6.046904006334E-2)[&rate=6.20144799934741E-4]:1.482478419026E-3,(51[&rate=6.20144799934741E-4]:5.059755540974E-1,47[&rate=6.20144799934741E-4]:5.332979584689E-1)[&rate=6.20144799934741E-4]:5.952783345093E-3)[&rate=6.20144799934741E-4]:2.700202031549E-2,(44[&rate=6.20144799934741E-4]:5.427499349587E-1,45[&rate=6.20144799934741E-4]:5.400176945216E-1)[&rate=6.20144799934741E-4]:1.803834629654E-2)[&rate=6.20144799934741E-4]:1.225151724659E-1,(128[&rate=6.20144799934741E-4]:1.309498138308E0,((((60[&rate=6.20144799934741E-4]:3.068340074671E-2,62[&rate=6.20144799934741E-4]:2.224642226645E-1)[&rate=6.20144799934741E-4]:7.053902406593E-2,(64[&rate=6.20144799934741E-4]:2.497238271435E-1,65[&rate=6.20144799934741E-4]:9.903889563675E-2)[&rate=6.20144799934741E-4]:2.183529175878E-3)[&rate=6.20144799934741E-4]:2.602028969614E-1,(63[&rate=6.20144799934741E-4]:2.159621312961E-1,61[&rate=6.20144799934741E-4]:2.570580217072E-1)[&rate=6.20144799934741E-4]:2.961481219846E-1)[&rate=6.20144799934741E-4]:8.854859581052E-1,(((132[&rate=6.20144799934741E-4]:1.635530210849E-1,129[&rate=6.20144799934741E-4]:1.608132950576E-1)[&rate=6.20144799934741E-4]:1.12066029397E-1,(130[&rate=6.20144799934741E-4]:1.329722866826E-1,131[&rate=6.20144799934741E-4]:1.3571201271E-1)[&rate=6.20144799934741E-4]:1.399070377719E-1)[&rate=6.20144799934741E-4]:2.44104556136E-1,(118[&rate=6.20144799934741E-4]:6.449150865177E-1,69[&rate=6.20144799934741E-4]:6.558739906274E-1)[&rate=6.20144799934741E-4]:9.055095442753E-3)[&rate=6.20144799934741E-4]:7.847219198365E-1)[&rate=6.20144799934741E-4]:1.053206390862E-2)[&rate=6.20144799934741E-4]:1.444692872671E-1)[&rate=6.20144799934741E-4]:7.689954395406E-2,(121[&rate=6.20144799934741E-4]:2.029753237883E0,127[&rate=6.20144799934741E-4]:2.470849128294E0)[&rate=6.20144799934741E-4]:9.837400561932E-2)[&rate=6.20144799934741E-4]:4.075007144389E-3,36[&rate=6.20144799934741E-4]:5.275019585184E-2)[&rate=6.20144799934741E-4]:1.044069980554E-1)[&rate=6.20144799934741E-4]:1.587786808549E-1)[&rate=6.20144799934741E-4]:2.233418737397E-1)[&rate=6.20144799934741E-4]:5.715292642374E-2,((68[&rate=6.20144799934741E-4]:3.535871918624E-1,(57[&rate=6.20144799934741E-4]:3.64527152561E-1,(59[&rate=6.20144799934741E-4]:3.339602848658E-1,((56[&rate=6.20144799934741E-4]:1.900360551927E-1,55[&rate=6.20144799934741E-4]:1.900360551927E-1)[&rate=6.20144799934741E-4]:5.382683697705E-2,(54[&rate=6.20144799934741E-4]:1.639612166663E-1,(37[&rate=6.20144799934741E-4]:2.28190289968E-1,58[&rate=6.20144799934741E-4]:2.090646069079E-1)[&rate=6.20144799934741E-4]:1.227365893876E-2)[&rate=6.20144799934741E-4]:4.984703069481E-2)[&rate=6.20144799934741E-4]:8.190067138447E-2)[&rate=6.20144799934741E-4]:2.783462725811E-2)[&rate=6.20144799934741E-4]:4.097260760743E-2)[&rate=6.20144799934741E-4]:6.433882839518E-1,((((((12[&rate=6.20144799934741E-4]:1.495326149598E-1,5[&rate=6.20144799934741E-4]:1.111764505763E-1)[&rate=6.20144799934741E-4]:3.178421576422E-1,29[&rate=6.20144799934741E-4]:5.742240876705E-1)[&rate=6.20144799934741E-4]:2.493078848716E-1,103[&rate=6.20144799934741E-4]:5.906552602133E-1)[&rate=6.20144799934741E-4]:1.61793588218E0,52[&rate=6.20144799934741E-4]:5.442974078327E-1)[&rate=6.20144799934741E-4]:1.690471611996E-1,((((((77[&rate=6.20144799934741E-4]:4.42135308966E-1,(82[&rate=6.20144799934741E-4]:1.613577906292E-1,((72[&rate=6.20144799934741E-4]:3.345861310427E-2,78[&rate=6.20144799934741E-4]:5.537642132358E-2)[&rate=6.20144799934741E-4]:7.392805866452E-2,79[&rate=6.20144799934741E-4]:1.293044799881E-1)[&rate=6.20144799934741E-4]:2.383413255904E-2)[&rate=6.20144799934741E-4]:2.533802580628E-1)[&rate=6.20144799934741E-4]:1.525424264406E-2,71[&rate=6.20144799934741E-4]:3.9437585298E-1)[&rate=6.20144799934741E-4]:2.256917427004E-2,((81[&rate=6.20144799934741E-4]:2.997584932325E-2,80[&rate=6.20144799934741E-4]:2.997584932325E-2)[&rate=6.20144799934741E-4]:4.018348908419E-1,73[&rate=6.20144799934741E-4]:4.811258086583E-1)[&rate=6.20144799934741E-4]:4.312369276535E-3)[&rate=6.20144799934741E-4]:2.538719951766E-1,(((76[&rate=6.20144799934741E-4]:2.630843340668E-1,74[&rate=6.20144799934741E-4]:2.630843340668E-1)[&rate=6.20144799934741E-4]:6.297586631576E-2,70[&rate=6.20144799934741E-4]:2.877040359991E-1)[&rate=6.20144799934741E-4]:8.367337678202E-2,75[&rate=6.20144799934741E-4]:4.097335771646E-1)[&rate=6.20144799934741E-4]:3.295765959468E-1)[&rate=6.20144799934741E-4]:5.668781830852E-1,(134[&rate=6.20144799934741E-4]:2.454869606407E-1,(137[&rate=6.20144799934741E-4]:2.232934994486E-1,133[&rate=6.20144799934741E-4]:1.821976090375E-1)[&rate=6.20144799934741E-4]:9.342633790436E-2)[&rate=6.20144799934741E-4]:1.066180847611E0)[&rate=6.20144799934741E-4]:1.308284696353E-1,53[&rate=6.20144799934741E-4]:6.905537672199E-1)[&rate=6.20144799934741E-4]:1.459408050104E-2)[&rate=6.20144799934741E-4]:3.548489654381E-1,125[&rate=6.20144799934741E-4]:8.496142994978E-1)[&rate=6.20144799934741E-4]:3.140278429832E-1)[&rate=6.20144799934741E-4]:1.006004944179E-1)[&rate=6.20144799934741E-4]:3.254613609203E-1,34[&rate=6.20144799934741E-4]:1.230299475003E-2)[&rate=6.20144799934741E-4]:5.701565053025E-2)[&rate=6.20144799934741E-4]:1.196910039487E-2);
tree STATE_3230000 [&joint=-20992.209159033056,lnP=-20992.209159033056] = [&R] (33[&rate=5.475465525923797E-4]:1.390059101735E-1,(((((((((138[&rate=5.475465525923797E-4]:5.737248901637E-1,136[&rate=5.475465525923797E-4]:4.422180408485E-1)[&rate=5.475465525923797E-4]:2.329675919089E-1,135[&rate=5.475465525923797E-4]:6.066924820725E-1)[&rate=5.475465525923797E-4]:7.808382967659E-1,119[&rate=5.475465525923797E-4]:1.735475984318E0)[&rate=5.475465525923797E-4]:6.214081135717E-3,120[&rate=5.475465525923797E-4]:1.645799654495E0)[&rate=5.475465525923797E-4]:1.129440033378E-1,126[&rate=5.475465525923797E-4]:1.068931546148E0)[&rate=5.475465525923797E-4]:5.946193954256E-1,((((124[&rate=5.475465525923797E-4]:2.64578951279E-1,123[&rate=5.475465525923797E-4]:2.673111917161E-1)[&rate=5.475465525923797E-4]:3.923977405793E-3,122[&rate=5.475465525923797E-4]:2.712351691219E-1)[&rate=5.475465525923797E-4]:3.980897886237E-1,67[&rate=5.475465525923797E-4]:1.68052407405E-1)[&rate=5.475465525923797E-4]:1.40872725694E-1,66[&rate=5.475465525923797E-4]:3.08925133099E-1)[&rate=5.475465525923797E-4]:1.074516187891E-1)[&rate=5.475465525923797E-4]:4.859408124115E-1,34[&rate=5.475465525923797E-4]:3.930386566954E-2)[&rate=5.475465525923797E-4]:2.616056405468E-2,(((68[&rate=5.475465525923797E-4]:7.035965137137E-1,(59[&rate=5.475465525923797E-4]:4.625637985456E-1,((56[&rate=5.475465525923797E-4]:2.921534854387E-1,55[&rate=5.475465525923797E-4]:2.921534854387E-1)[&rate=5.475465525923797E-4]:7.923390221546E-2,(58[&rate=5.475465525923797E-4]:2.793347920033E-1,((54[&rate=5.475465525923797E-4]:1.194858889251E-1,37[&rate=5.475465525923797E-4]:1.959886211656E-1)[&rate=5.475465525923797E-4]:2.532478695458E-2,57[&rate=5.475465525923797E-4]:1.857942824371E-1)[&rate=5.475465525923797E-4]:7.714706694321E-2)[&rate=5.475465525923797E-4]:1.193750000226E-1)[&rate=5.475465525923797E-4]:8.297968957988E-2)[&rate=5.475465525923797E-4]:2.90213043037E-1)[&rate=5.475465525923797E-4]:1.910246057643E-1,((53[&rate=5.475465525923797E-4]:7.037373504622E-1,((((73[&rate=5.475465525923797E-4]:4.053731831267E-1,(77[&rate=5.475465525923797E-4]:3.895704470649E-1,71[&rate=5.475465525923797E-4]:3.265567484348E-1)[&rate=5.475465525923797E-4]:1.032328400706E-2)[&rate=5.475465525923797E-4]:5.153403655851E-2,((81[&rate=5.475465525923797E-4]:1.309987192999E-1,80[&rate=5.475465525923797E-4]:1.309987192999E-1)[&rate=5.475465525923797E-4]:2.295867825804E-1,(((72[&rate=5.475465525923797E-4]:3.522230597704E-2,78[&rate=5.475465525923797E-4]:5.714011419636E-2)[&rate=5.475465525923797E-4]:2.791457798853E-1,79[&rate=5.475465525923797E-4]:3.362858940817E-1)[&rate=5.475465525923797E-4]:2.265869654783E-2,82[&rate=5.475465525923797E-4]:3.671637687116E-1)[&rate=5.475465525923797E-4]:9.860089333132E-3)[&rate=5.475465525923797E-4]:4.700664931173E-2)[&rate=5.475465525923797E-4]:2.511855364398E-1,(((76[&rate=5.475465525923797E-4]:3.833054163614E-1,74[&rate=5.475465525923797E-4]:3.833054163614E-1)[&rate=5.475465525923797E-4]:1.370238478706E-1,70[&rate=5.475465525923797E-4]:4.819730998486E-1)[&rate=5.475465525923797E-4]:8.950827796418E-2,75[&rate=5.475465525923797E-4]:6.098375421962E-1)[&rate=5.475465525923797E-4]:9.825521392874E-2)[&rate=5.475465525923797E-4]:7.418491523408E-1,((((137[&rate=5.475465525923797E-4]:3.436281590823E-1,134[&rate=5.475465525923797E-4]:2.723952823701E-1)[&rate=5.475465525923797E-4]:1.142853957396E-1,133[&rate=5.475465525923797E-4]:4.168176644108E-1)[&rate=5.475465525923797E-4]:2.662475887423E-1,(((12[&rate=5.475465525923797E-4]:1.991110599606E-1,5[&rate=5.475465525923797E-4]:1.607548955771E-1)[&rate=5.475465525923797E-4]:5.780836770053E-2,29[&rate=5.475465525923797E-4]:3.637687427297E-1)[&rate=5.475465525923797E-4]:1.20997954335E-1,103[&rate=5.475465525923797E-4]:2.518899847359E-1)[&rate=5.475465525923797E-4]:1.321586227321E0)[&rate=5.475465525923797E-4]:6.663580874587E-1,52[&rate=5.475465525923797E-4]:5.75540564955E-1)[&rate=5.475465525923797E-4]:1.361350062101E-1)[&rate=5.475465525923797E-4]:2.585006085063E-4)[&rate=5.475465525923797E-4]:2.263561056585E-1,125[&rate=5.475465525923797E-4]:7.197109424595E-1)[&rate=5.475465525923797E-4]:3.415768436852E-1)[&rate=5.475465525923797E-4]:5.24554330897E-1,((((39[&rate=5.475465525923797E-4]:6.827680383611E-1,97[&rate=5.475465525923797E-4]:6.117297869949E-1)[&rate=5.475465525923797E-4]:3.943625354727E-2,((((98[&rate=5.475465525923797E-4]:5.430119677096E-1,(96[&rate=5.475465525923797E-4]:4.900105654546E-1,99[&rate=5.475465525923797E-4]:5.255296911375E-1)[&rate=5.475465525923797E-4]:3.934020006934E-2)[&rate=5.475465525923797E-4]:2.601153801862E-2,(95[&rate=5.475465525923797E-4]:4.620587130999E-1,(94[&rate=5.475465525923797E-4]:3.304614507478E-1,100[&rate=5.475465525923797E-4]:3.304614507478E-1)[&rate=5.475465525923797E-4]:4.689780880012E-2)[&rate=5.475465525923797E-4]:1.17893754377E-1)[&rate=5.475465525923797E-4]:9.23446819713E-2,(((2[&rate=5.475465525923797E-4]:7.876149976723E-1,((31[&rate=5.475465525923797E-4]:8.2406687961E-1,(22[&rate=5.475465525923797E-4]:5.98955534015E-1,27[&rate=5.475465525923797E-4]:6.153938901794E-1)[&rate=5.475465525923797E-4]:1.703168250469E-1)[&rate=5.475465525923797E-4]:3.315947886369E-2,(26[&rate=5.475465525923797E-4]:7.580376346285E-1,(7[&rate=5.475465525923797E-4]:5.495703441981E-1,8[&rate=5.475465525923797E-4]:5.495703441981E-1)[&rate=5.475465525923797E-4]:1.016179753618E-1)[&rate=5.475465525923797E-4]:5.535310740679E-2)[&rate=5.475465525923797E-4]:1.577858994728E-1)[&rate=5.475465525923797E-4]:1.635928920924E0,146[&rate=5.475465525923797E-4]:5.870366950023E-1)[&rate=5.475465525923797E-4]:4.933902034393E-2,16[&rate=5.475465525923797E-4]:2.601650062229E0)[&rate=5.475465525923797E-4]:1.679575104185E-2)[&rate=5.475465525923797E-4]:1.301794008967E-1,((40[&rate=5.475465525923797E-4]:5.122917700452E-1,147[&rate=5.475465525923797E-4]:5.696688192255E-1)[&rate=5.475465525923797E-4]:2.503477425864E-3,((((3[&rate=5.475465525923797E-4]:8.031178783507E-1,(6[&rate=5.475465525923797E-4]:6.168382577641E-1,((10[&rate=5.475465525923797E-4]:3.670681862312E-1,15[&rate=5.475465525923797E-4]:4.054243506147E-1)[&rate=5.475465525923797E-4]:2.489921629614E-1,18[&rate=5.475465525923797E-4]:6.626356916583E-1)[&rate=5.475465525923797E-4]:1.721626473595E-2)[&rate=5.475465525923797E-4]:2.383344151071E-1)[&rate=5.475465525923797E-4]:2.887370207757E-2,((88[&rate=5.475465525923797E-4]:1.126432065563E-1,89[&rate=5.475465525923797E-4]:1.263418366933E-1)[&rate=5.475465525923797E-4]:1.434106064074E-1,(87[&rate=5.475465525923797E-4]:2.181600344957E-1,(((90[&rate=5.475465525923797E-4]:7.377744256951E-2,91[&rate=5.475465525923797E-4]:7.377744256951E-2)[&rate=5.475465525923797E-4]:6.338249695175E-2,92[&rate=5.475465525923797E-4]:1.371599395213E-1)[&rate=5.475465525923797E-4]:4.549682132664E-2,(85[&rate=5.475465525923797E-4]:1.459289131669E-1,((83[&rate=5.475465525923797E-4]:7.95687367399E-2,86[&rate=5.475465525923797E-4]:7.95687367399E-2)[&rate=5.475465525923797E-4]:3.158255800254E-2,(93[&rate=5.475465525923797E-4]:6.627445385788E-2,84[&rate=5.475465525923797E-4]:5.257582372086E-2)[&rate=5.475465525923797E-4]:5.857547102158E-2)[&rate=5.475465525923797E-4]:3.477761842447E-2)[&rate=5.475465525923797E-4]:2.302921754399E-2)[&rate=5.475465525923797E-4]:4.920190378482E-2)[&rate=5.475465525923797E-4]:3.789377846799E-2)[&rate=5.475465525923797E-4]:1.115663794862E0)[&rate=5.475465525923797E-4]:7.688093650583E-1,(((((9[&rate=5.475465525923797E-4]:7.003419224137E-1,(30[&rate=5.475465525923797E-4]:3.022544112227E-1,4[&rate=5.475465525923797E-4]:1.296516714967E-1)[&rate=5.475465525923797E-4]:5.213751824239E-1)[&rate=5.475465525923797E-4]:4.93281770849E-2,((14[&rate=5.475465525923797E-4]:1.689637362167E-1,17[&rate=5.475465525923797E-4]:2.073199006004E-1)[&rate=5.475465525923797E-4]:5.748640851121E-1,112[&rate=5.475465525923797E-4]:7.438278213288E-1)[&rate=5.475465525923797E-4]:1.406145625188E-2)[&rate=5.475465525923797E-4]:1.934273021042E-1,(105[&rate=5.475465525923797E-4]:8.106459170638E-1,(113[&rate=5.475465525923797E-4]:7.76529957579E-1,(117[&rate=5.475465525923797E-4]:6.898938082791E-1,110[&rate=5.475465525923797E-4]:6.816746301968E-1)[&rate=5.475465525923797E-4]:8.93758753275E-2)[&rate=5.475465525923797E-4]:6.151321975857E-2)[&rate=5.475465525923797E-4]:1.132734023473E-1)[&rate=5.475465525923797E-4]:4.029397095345E-1,((115[&rate=5.475465525923797E-4]:6.651173114338E-1,((19[&rate=5.475465525923797E-4]:5.300652220134E-1,13[&rate=5.475465525923797E-4]:4.917090576297E-1)[&rate=5.475465525923797E-4]:1.849642617807E-1,(((104[&rate=5.475465525923797E-4]:7.2792626898E-2,114[&rate=5.475465525923797E-4]:1.251865429522E-2)[&rate=5.475465525923797E-4]:3.59015736574E-1,(107[&rate=5.475465525923797E-4]:3.824027051065E-2,108[&rate=5.475465525923797E-4]:3.550054448329E-2)[&rate=5.475465525923797E-4]:3.935680929614E-1)[&rate=5.475465525923797E-4]:1.198568163826E-1,109[&rate=5.475465525923797E-4]:5.708432620464E-1)[&rate=5.475465525923797E-4]:1.030903313367E-1)[&rate=5.475465525923797E-4]:7.063577284521E-2)[&rate=5.475465525923797E-4]:1.595117238314E-1,((148[&rate=5.475465525923797E-4]:1.918010294051E-1,143[&rate=5.475465525923797E-4]:1.890613033778E-1)[&rate=5.475465525923797E-4]:4.668734582131E-1,(116[&rate=5.475465525923797E-4]:6.041437949206E-1,((111[&rate=5.475465525923797E-4]:2.891476969907E-1,106[&rate=5.475465525923797E-4]:2.727093408263E-1)[&rate=5.475465525923797E-4]:1.887936101748E-1,139[&rate=5.475465525923797E-4]:6.532837729189E-1)[&rate=5.475465525923797E-4]:2.029148165223E-1)[&rate=5.475465525923797E-4]:1.617452831392E-2)[&rate=5.475465525923797E-4]:2.043107120306E-1)[&rate=5.475465525923797E-4]:4.474354731324E-1)[&rate=5.475465525923797E-4]:2.255147780264E-2,((((23[&rate=5.475465525923797E-4]:5.401747682966E-1,(20[&rate=5.475465525923797E-4]:2.812756733424E-1,25[&rate=5.475465525923797E-4]:3.004537555342E-1)[&rate=5.475465525923797E-4]:2.506799168721E-1)[&rate=5.475465525923797E-4]:1.808062060401E-1,(11[&rate=5.475465525923797E-4]:4.614085847513E-1,140[&rate=5.475465525923797E-4]:4.422305025595E-1)[&rate=5.475465525923797E-4]:1.746408827363E-1)[&rate=5.475465525923797E-4]:5.141743418112E-1,(102[&rate=5.475465525923797E-4]:7.274596558627E-2,((1[&rate=5.475465525923797E-4]:5.106932514916E-2,(28[&rate=5.475465525923797E-4]:6.693286443911E-1,21[&rate=5.475465525923797E-4]:6.446711101447E-1)[&rate=5.475465525923797E-4]:1.68042050621E-1)[&rate=5.475465525923797E-4]:2.758710304585E-2,24[&rate=5.475465525923797E-4]:8.594783460032E-1)[&rate=5.475465525923797E-4]:3.749114551994E-1)[&rate=5.475465525923797E-4]:1.172441905495E-2)[&rate=5.475465525923797E-4]:9.920702846446E-2,(142[&rate=5.475465525923797E-4]:6.852772308472E-1,(144[&rate=5.475465525923797E-4]:3.572229368498E-1,(145[&rate=5.475465525923797E-4]:2.498169360861E-1,141[&rate=5.475465525923797E-4]:2.470772100586E-1)[&rate=5.475465525923797E-4]:1.128854528186E-1)[&rate=5.475465525923797E-4]:3.225748419425E-1)[&rate=5.475465525923797E-4]:7.449755247242E-1)[&rate=5.475465525923797E-4]:1.191577511768E-1)[&rate=5.475465525923797E-4]:3.007055072315E-1)[&rate=5.475465525923797E-4]:6.803890793307E-1,101[&rate=5.475465525923797E-4]:1.27845029879E0)[&rate=5.475465525923797E-4]:2.095091076751E-1)[&rate=5.475465525923797E-4]:1.483370405789E-1)[&rate=5.475465525923797E-4]:5.907200385844E-2)[&rate=5.475465525923797E-4]:3.395062017888E-1,38[&rate=5.475465525923797E-4]:9.934044827682E-1)[&rate=5.475465525923797E-4]:3.858887771464E-1,(((35[&rate=5.475465525923797E-4]:1.013257290566E-2,(121[&rate=5.475465525923797E-4]:1.751793351888E0,127[&rate=5.475465525923797E-4]:2.192889242299E0)[&rate=5.475465525923797E-4]:3.843666182783E-1)[&rate=5.475465525923797E-4]:4.491527997792E-3,36[&rate=5.475465525923797E-4]:6.119944336921E-2)[&rate=5.475465525923797E-4]:2.32598867755E-2,(((((51[&rate=5.475465525923797E-4]:4.290951227061E-1,47[&rate=5.475465525923797E-4]:4.564175270776E-1)[&rate=5.475465525923797E-4]:6.976604655786E-2,(46[&rate=5.475465525923797E-4]:4.838299890749E-1,(43[&rate=5.475465525923797E-4]:4.359013742167E-1,((48[&rate=5.475465525923797E-4]:3.670672522133E-1,41[&rate=5.475465525923797E-4]:3.233514052188E-1)[&rate=5.475465525923797E-4]:2.342045826554E-2,42[&rate=5.475465525923797E-4]:3.522363443586E-1)[&rate=5.475465525923797E-4]:3.448470198939E-2)[&rate=5.475465525923797E-4]:4.792861485817E-2)[&rate=5.475465525923797E-4]:4.235358456063E-2)[&rate=5.475465525923797E-4]:3.912906457643E-3,(50[&rate=5.475465525923797E-4]:3.143634128735E-1,49[&rate=5.475465525923797E-4]:3.143634128735E-1)[&rate=5.475465525923797E-4]:1.829461819739E-1)[&rate=5.475465525923797E-4]:1.601091139164E-2,(44[&rate=5.475465525923797E-4]:4.25086962848E-1,45[&rate=5.475465525923797E-4]:4.223547224109E-1)[&rate=5.475465525923797E-4]:1.155559477625E-1)[&rate=5.475465525923797E-4]:1.193342006953E-1,(((((60[&rate=5.475465525923797E-4]:6.808284497974E-2,(62[&rate=5.475465525923797E-4]:1.592440515636E-1,64[&rate=5.475465525923797E-4]:1.181481611525E-1)[&rate=5.475465525923797E-4]:1.006196153339E-1)[&rate=5.475465525923797E-4]:1.3524611473E-1,65[&rate=5.475465525923797E-4]:2.033289597098E-1)[&rate=5.475465525923797E-4]:2.387432401534E-1,(63[&rate=5.475465525923797E-4]:2.997909672036E-1,61[&rate=5.475465525923797E-4]:3.408868576147E-1)[&rate=5.475465525923797E-4]:2.929661641663E-1)[&rate=5.475465525923797E-4]:6.526473355775E-1,128[&rate=5.475465525923797E-4]:1.146774329961E0)[&rate=5.475465525923797E-4]:2.371212115024E-1,(69[&rate=5.475465525923797E-4]:6.398875423077E-1,((((131[&rate=5.475465525923797E-4]:5.740822259636E-2,130[&rate=5.475465525923797E-4]:5.466849656901E-2)[&rate=5.475465525923797E-4]:6.639742298025E-2,129[&rate=5.475465525923797E-4]:1.210659195493E-1)[&rate=5.475465525923797E-4]:4.288294759833E-2,132[&rate=5.475465525923797E-4]:1.666885931749E-1)[&rate=5.475465525923797E-4]:2.370922517337E-1,118[&rate=5.475465525923797E-4]:5.380274202512E-1)[&rate=5.475465525923797E-4]:9.090121794685E-2)[&rate=5.475465525923797E-4]:8.946929306628E-1)[&rate=5.475465525923797E-4]:4.674554169645E-2)[&rate=5.475465525923797E-4]:1.360100278066E-1)[&rate=5.475465525923797E-4]:7.390438257202E-1)[&rate=5.475465525923797E-4]:9.452699920361E-2)[&rate=5.475465525923797E-4]:5.702331575159E-2)[&rate=5.475465525923797E-4]:4.674685607393E-2,32[&rate=5.475465525923797E-4]:9.029347757907E-2)[&rate=5.475465525923797E-4]:4.323298053976E-2);
tree STATE_3240000 [&joint=-20953.06347336026,lnP=-20953.06347336026] = [&R] (32[&rate=5.919114834221491E-4]:9.173495838838E-2,(33[&rate=5.919114834221491E-4]:3.236340344231E-2,(34[&rate=5.919114834221491E-4]:2.405922054184E-2,(((((147[&rate=5.919114834221491E-4]:6.63950434183E-1,(40[&rate=5.919114834221491E-4]:5.8768761033E-1,(16[&rate=5.919114834221491E-4]:2.507679188766E0,((146[&rate=5.919114834221491E-4]:5.345882267241E-1,39[&rate=5.919114834221491E-4]:4.143696474892E-1)[&rate=5.919114834221491E-4]:2.404148096728E-3,((2[&rate=5.919114834221491E-4]:6.044928129594E-1,((31[&rate=5.919114834221491E-4]:7.02982598239E-1,(26[&rate=5.919114834221491E-4]:4.233169012947E-1,(7[&rate=5.919114834221491E-4]:1.746557799989E-1,8[&rate=5.919114834221491E-4]:1.746557799989E-1)[&rate=5.919114834221491E-4]:1.418118062273E-1)[&rate=5.919114834221491E-4]:2.358300805059E-1)[&rate=5.919114834221491E-4]:7.931478862499E-3,(22[&rate=5.919114834221491E-4]:3.151401006755E-1,27[&rate=5.919114834221491E-4]:3.315784568398E-1)[&rate=5.919114834221491E-4]:3.40979455878E-1)[&rate=5.919114834221491E-4]:1.20975996132E-1)[&rate=5.919114834221491E-4]:1.699959202174E0,97[&rate=5.919114834221491E-4]:2.766879609378E-1)[&rate=5.919114834221491E-4]:6.90475832819E-2)[&rate=5.919114834221491E-4]:5.412467063032E-3)[&rate=5.919114834221491E-4]:1.655013476811E-1)[&rate=5.919114834221491E-4]:1.888577467265E-2)[&rate=5.919114834221491E-4]:1.415977311254E-1,((((((((6[&rate=5.919114834221491E-4]:3.443816546514E-1,(10[&rate=5.919114834221491E-4]:2.288033785808E-1,15[&rate=5.919114834221491E-4]:2.671595429643E-1)[&rate=5.919114834221491E-4]:1.320166322349E-1)[&rate=5.919114834221491E-4]:7.428236765461E-2,(18[&rate=5.919114834221491E-4]:3.955640114038E-1,3[&rate=5.919114834221491E-4]:2.804955182532E-1)[&rate=5.919114834221491E-4]:8.611370953231E-2)[&rate=5.919114834221491E-4]:7.161948809876E-1,((88[&rate=5.919114834221491E-4]:9.046843746474E-2,89[&rate=5.919114834221491E-4]:1.041670676018E-1)[&rate=5.919114834221491E-4]:7.766510813734E-1,(((84[&rate=5.919114834221491E-4]:1.564480888381E-1,83[&rate=5.919114834221491E-4]:1.564480888381E-1)[&rate=5.919114834221491E-4]:5.65564017949E-2,((85[&rate=5.919114834221491E-4]:1.956074132837E-1,93[&rate=5.919114834221491E-4]:2.093060434207E-1)[&rate=5.919114834221491E-4]:8.733068281909E-3,86[&rate=5.919114834221491E-4]:2.043404815656E-1)[&rate=5.919114834221491E-4]:8.664009067392E-3)[&rate=5.919114834221491E-4]:3.659635478399E-3,(((90[&rate=5.919114834221491E-4]:8.156244714521E-3,91[&rate=5.919114834221491E-4]:8.156244714521E-3)[&rate=5.919114834221491E-4]:9.457428580555E-2,92[&rate=5.919114834221491E-4]:1.027305305201E-1)[&rate=5.919114834221491E-4]:1.086675923256E-1,87[&rate=5.919114834221491E-4]:1.976994927086E-1)[&rate=5.919114834221491E-4]:1.896463340278E-2)[&rate=5.919114834221491E-4]:6.504553927268E-1)[&rate=5.919114834221491E-4]:7.554106173321E-1)[&rate=5.919114834221491E-4]:4.115291599368E-1,(((((14[&rate=5.919114834221491E-4]:3.758451348401E-1,17[&rate=5.919114834221491E-4]:4.142012992238E-1)[&rate=5.919114834221491E-4]:3.370519907819E-1,(112[&rate=5.919114834221491E-4]:6.788833743465E-1,(9[&rate=5.919114834221491E-4]:5.581891337312E-1,((30[&rate=5.919114834221491E-4]:3.213188135486E-1,4[&rate=5.919114834221491E-4]:1.487160738226E-1)[&rate=5.919114834221491E-4]:3.15147744276E-1,117[&rate=5.919114834221491E-4]:5.241377907013E-1)[&rate=5.919114834221491E-4]:4.50102471395E-2)[&rate=5.919114834221491E-4]:1.124750625332E-1)[&rate=5.919114834221491E-4]:3.401375127555E-2)[&rate=5.919114834221491E-4]:2.230635882971E-1,((105[&rate=5.919114834221491E-4]:5.771524076809E-1,110[&rate=5.919114834221491E-4]:5.990702159E-1)[&rate=5.919114834221491E-4]:1.465212969518E-2,113[&rate=5.919114834221491E-4]:6.192017976499E-1)[&rate=5.919114834221491E-4]:3.167589162692E-1)[&rate=5.919114834221491E-4]:2.584901768503E-1,((((108[&rate=5.919114834221491E-4]:3.679241381711E-1,((104[&rate=5.919114834221491E-4]:1.407042020633E-1,114[&rate=5.919114834221491E-4]:8.043022946052E-2)[&rate=5.919114834221491E-4]:2.12245053268E-1,107[&rate=5.919114834221491E-4]:3.529492553313E-1)[&rate=5.919114834221491E-4]:1.771460886711E-2)[&rate=5.919114834221491E-4]:2.968757725481E-1,109[&rate=5.919114834221491E-4]:6.867177189382E-1)[&rate=5.919114834221491E-4]:2.208199533821E-1,((19[&rate=5.919114834221491E-4]:5.280519749945E-1,13[&rate=5.919114834221491E-4]:4.896958106108E-1)[&rate=5.919114834221491E-4]:2.100929596716E-1,115[&rate=5.919114834221491E-4]:6.175969894605E-1)[&rate=5.919114834221491E-4]:2.104886280653E-1)[&rate=5.919114834221491E-4]:2.664482868526E-1,((148[&rate=5.919114834221491E-4]:3.25575373595E-1,143[&rate=5.919114834221491E-4]:3.228356475676E-1)[&rate=5.919114834221491E-4]:5.851166341215E-1,(116[&rate=5.919114834221491E-4]:5.376819112298E-1,(139[&rate=5.919114834221491E-4]:5.402649585065E-1,(106[&rate=5.919114834221491E-4]:3.697567195634E-2,111[&rate=5.919114834221491E-4]:5.341402812072E-2)[&rate=5.919114834221491E-4]:3.115084646324E-1)[&rate=5.919114834221491E-4]:2.494717472438E-1)[&rate=5.919114834221491E-4]:3.34653932103E-1)[&rate=5.919114834221491E-4]:2.221980610457E-1)[&rate=5.919114834221491E-4]:1.772520556911E-2)[&rate=5.919114834221491E-4]:2.513595721046E-1,(((((1[&rate=5.919114834221491E-4]:5.093041716531E-2,(28[&rate=5.919114834221491E-4]:7.39648465229E-1,21[&rate=5.919114834221491E-4]:7.149909309825E-1)[&rate=5.919114834221491E-4]:9.758332179929E-2)[&rate=5.919114834221491E-4]:1.45670017113E-1,24[&rate=5.919114834221491E-4]:9.774223520865E-1)[&rate=5.919114834221491E-4]:3.019157408972E-1,102[&rate=5.919114834221491E-4]:1.176942573673E-1)[&rate=5.919114834221491E-4]:7.751324786841E-2,((23[&rate=5.919114834221491E-4]:6.160519581091E-1,(20[&rate=5.919114834221491E-4]:4.801207155033E-1,25[&rate=5.919114834221491E-4]:4.992987976951E-1)[&rate=5.919114834221491E-4]:1.277120645237E-1)[&rate=5.919114834221491E-4]:8.586124136609E-2,(11[&rate=5.919114834221491E-4]:3.874696395029E-1,140[&rate=5.919114834221491E-4]:3.682915573112E-1)[&rate=5.919114834221491E-4]:2.29512053123E-1)[&rate=5.919114834221491E-4]:6.439792372673E-1)[&rate=5.919114834221491E-4]:1.328109804341E-1,(142[&rate=5.919114834221491E-4]:5.600541765547E-1,(144[&rate=5.919114834221491E-4]:2.376375322734E-1,(141[&rate=5.919114834221491E-4]:2.24723057633E-1,145[&rate=5.919114834221491E-4]:2.274627836606E-1)[&rate=5.919114834221491E-4]:1.565420066775E-2)[&rate=5.919114834221491E-4]:3.169371922264E-1)[&rate=5.919114834221491E-4]:1.014539651581E0)[&rate=5.919114834221491E-4]:4.381937446463E-2)[&rate=5.919114834221491E-4]:1.252351346028E-1)[&rate=5.919114834221491E-4]:2.281776105042E-1,101[&rate=5.919114834221491E-4]:7.197711531866E-1)[&rate=5.919114834221491E-4]:6.19246376047E-1,(96[&rate=5.919114834221491E-4]:4.282307410472E-1,99[&rate=5.919114834221491E-4]:4.637498667301E-1)[&rate=5.919114834221491E-4]:5.237672755323E-2)[&rate=5.919114834221491E-4]:2.089967396575E-2,98[&rate=5.919114834221491E-4]:5.151683447518E-1)[&rate=5.919114834221491E-4]:3.91536835178E-2,(95[&rate=5.919114834221491E-4]:5.024473169958E-1,(94[&rate=5.919114834221491E-4]:3.375973954291E-1,100[&rate=5.919114834221491E-4]:3.375973954291E-1)[&rate=5.919114834221491E-4]:8.015046801467E-2)[&rate=5.919114834221491E-4]:6.280367302253E-2)[&rate=5.919114834221491E-4]:3.222643884047E-1)[&rate=5.919114834221491E-4]:2.865905823559E-1,38[&rate=5.919114834221491E-4]:9.664556875549E-1)[&rate=5.919114834221491E-4]:2.891083687826E-1,((127[&rate=5.919114834221491E-4]:2.699607407184E0,((((45[&rate=5.919114834221491E-4]:5.059950090854E-1,((50[&rate=5.919114834221491E-4]:4.120024981813E-1,49[&rate=5.919114834221491E-4]:4.120024981813E-1)[&rate=5.919114834221491E-4]:4.542851286259E-2,(((46[&rate=5.919114834221491E-4]:2.603260931686E-1,(42[&rate=5.919114834221491E-4]:9.097549285638E-2,(41[&rate=5.919114834221491E-4]:7.572932790157E-2,48[&rate=5.919114834221491E-4]:1.19445174896E-1)[&rate=5.919114834221491E-4]:9.781684080554E-3)[&rate=5.919114834221491E-4]:1.201702724435E-1)[&rate=5.919114834221491E-4]:2.04991829554E-2,43[&rate=5.919114834221491E-4]:2.80825276124E-1)[&rate=5.919114834221491E-4]:2.046122663258E-1,(51[&rate=5.919114834221491E-4]:4.148892216175E-1,(47[&rate=5.919114834221491E-4]:3.096997250291E-1,44[&rate=5.919114834221491E-4]:3.042352441548E-1)[&rate=5.919114834221491E-4]:1.325119009599E-1)[&rate=5.919114834221491E-4]:4.322591646081E-2)[&rate=5.919114834221491E-4]:4.780353839815E-3)[&rate=5.919114834221491E-4]:2.397383410715E-2)[&rate=5.919114834221491E-4]:2.266372580158E-1,(((62[&rate=5.919114834221491E-4]:3.085016506192E-1,(64[&rate=5.919114834221491E-4]:2.239638776244E-1,(60[&rate=5.919114834221491E-4]:4.167578342209E-2,65[&rate=5.919114834221491E-4]:4.167578342209E-2)[&rate=5.919114834221491E-4]:3.160316269561E-2)[&rate=5.919114834221491E-4]:4.344188258372E-2)[&rate=5.919114834221491E-4]:3.141911162392E-1,(63[&rate=5.919114834221491E-4]:1.348942281652E-1,61[&rate=5.919114834221491E-4]:1.759901185763E-1)[&rate=5.919114834221491E-4]:4.467026482821E-1)[&rate=5.919114834221491E-4]:7.807558426738E-1,(128[&rate=5.919114834221491E-4]:1.216600295169E0,((69[&rate=5.919114834221491E-4]:7.545422648314E-1,118[&rate=5.919114834221491E-4]:7.435833607218E-1)[&rate=5.919114834221491E-4]:5.237897401146E-3,(131[&rate=5.919114834221491E-4]:1.404976681708E-1,((129[&rate=5.919114834221491E-4]:4.121841404558E-2,132[&rate=5.919114834221491E-4]:4.395814007294E-2)[&rate=5.919114834221491E-4]:7.441905282464E-2,130[&rate=5.919114834221491E-4]:1.156374668702E-1)[&rate=5.919114834221491E-4]:2.21204752732E-2)[&rate=5.919114834221491E-4]:4.740770146096E-1)[&rate=5.919114834221491E-4]:6.075050644437E-1)[&rate=5.919114834221491E-4]:4.712228696553E-2)[&rate=5.919114834221491E-4]:2.423058972576E-1)[&rate=5.919114834221491E-4]:7.098653991164E-2,121[&rate=5.919114834221491E-4]:2.174275293277E0)[&rate=5.919114834221491E-4]:2.389508724121E-2,35[&rate=5.919114834221491E-4]:7.214298325765E-2)[&rate=5.919114834221491E-4]:6.034113625488E-2)[&rate=5.919114834221491E-4]:4.771275509672E-2,36[&rate=5.919114834221491E-4]:2.26772217075E-1)[&rate=5.919114834221491E-4]:4.730017352128E-1)[&rate=5.919114834221491E-4]:1.094729500024E-1,(((66[&rate=5.919114834221491E-4]:1.266467449224E-1,(126[&rate=5.919114834221491E-4]:9.352906558716E-1,((119[&rate=5.919114834221491E-4]:9.088145256389E-1,120[&rate=5.919114834221491E-4]:8.129241146801E-1)[&rate=5.919114834221491E-4]:7.989423035043E-2,((138[&rate=5.919114834221491E-4]:1.822819173068E-1,136[&rate=5.919114834221491E-4]:5.07750679916E-2)[&rate=5.919114834221491E-4]:3.516194591534E-1,135[&rate=5.919114834221491E-4]:3.339013764602E-1)[&rate=5.919114834221491E-4]:3.068621740498E-1)[&rate=5.919114834221491E-4]:7.32284422526E-1)[&rate=5.919114834221491E-4]:4.385302787357E-1)[&rate=5.919114834221491E-4]:3.273533862502E-1,((122[&rate=5.919114834221491E-4]:2.002774010769E-1,(123[&rate=5.919114834221491E-4]:1.069358996174E-1,124[&rate=5.919114834221491E-4]:1.042036591803E-1)[&rate=5.919114834221491E-4]:9.334150145951E-2)[&rate=5.919114834221491E-4]:5.935095338272E-1,67[&rate=5.919114834221491E-4]:2.925143845635E-1)[&rate=5.919114834221491E-4]:1.614857466091E-1)[&rate=5.919114834221491E-4]:2.77966185269E-1,((68[&rate=5.919114834221491E-4]:4.476111402496E-1,(59[&rate=5.919114834221491E-4]:3.380070311449E-1,((58[&rate=5.919114834221491E-4]:2.915162669204E-1,37[&rate=5.919114834221491E-4]:3.106419499805E-1)[&rate=5.919114834221491E-4]:3.111633628481E-2,(57[&rate=5.919114834221491E-4]:2.959551809575E-1,((56[&rate=5.919114834221491E-4]:2.185689948722E-1,54[&rate=5.919114834221491E-4]:1.885143500636E-1)[&rate=5.919114834221491E-4]:6.567451968213E-2,55[&rate=5.919114834221491E-4]:2.842435145543E-1)[&rate=5.919114834221491E-4]:7.827046544158E-4)[&rate=5.919114834221491E-4]:1.028397962473E-2)[&rate=5.919114834221491E-4]:3.450011099983E-2)[&rate=5.919114834221491E-4]:1.587844369736E-1)[&rate=5.919114834221491E-4]:7.5065682843E-1,(((((((((78[&rate=5.919114834221491E-4]:7.767446373759E-2,72[&rate=5.919114834221491E-4]:5.575665551827E-2)[&rate=5.919114834221491E-4]:9.867593477529E-2,79[&rate=5.919114834221491E-4]:1.763503985129E-1)[&rate=5.919114834221491E-4]:1.364316093634E-1,82[&rate=5.919114834221491E-4]:3.210011859584E-1)[&rate=5.919114834221491E-4]:1.494918339823E-1,((81[&rate=5.919114834221491E-4]:8.976634564138E-2,80[&rate=5.919114834221491E-4]:8.976634564138E-2)[&rate=5.919114834221491E-4]:2.752926958837E-1,71[&rate=5.919114834221491E-4]:3.458809593334E-1)[&rate=5.919114834221491E-4]:8.89956222512E-2)[&rate=5.919114834221491E-4]:7.594539529311E-2,(73[&rate=5.919114834221491E-4]:2.530696450601E-1,77[&rate=5.919114834221491E-4]:2.475901930054E-1)[&rate=5.919114834221491E-4]:3.262454825024E-1)[&rate=5.919114834221491E-4]:1.315410098689E-1,(((74[&rate=5.919114834221491E-4]:4.467121295137E-1,70[&rate=5.919114834221491E-4]:4.083559651302E-1)[&rate=5.919114834221491E-4]:3.338057337399E-2,76[&rate=5.919114834221491E-4]:4.800927028876E-1)[&rate=5.919114834221491E-4]:5.07490108698E-2,75[&rate=5.919114834221491E-4]:5.308417137574E-1)[&rate=5.919114834221491E-4]:1.80014423674E-1)[&rate=5.919114834221491E-4]:6.532427791662E-1,53[&rate=5.919114834221491E-4]:6.176358579855E-1)[&rate=5.919114834221491E-4]:4.53294489365E-2,((((133[&rate=5.919114834221491E-4]:4.429804457613E-1,137[&rate=5.919114834221491E-4]:4.840763361724E-1)[&rate=5.919114834221491E-4]:3.03436544656E-2,134[&rate=5.919114834221491E-4]:4.431871139258E-1)[&rate=5.919114834221491E-4]:2.597767275931E-1,(((12[&rate=5.919114834221491E-4]:1.011614923161E-1,5[&rate=5.919114834221491E-4]:6.280532793267E-2)[&rate=5.919114834221491E-4]:2.893949103175E-1,29[&rate=5.919114834221491E-4]:4.974057177021E-1)[&rate=5.919114834221491E-4]:3.72325101822E-1,103[&rate=5.919114834221491E-4]:6.368541071954E-1)[&rate=5.919114834221491E-4]:9.866576795288E-1)[&rate=5.919114834221491E-4]:2.401814336819E-1,52[&rate=5.919114834221491E-4]:1.993994858451E-1)[&rate=5.919114834221491E-4]:4.717625423882E-1)[&rate=5.919114834221491E-4]:5.404327609752E-1,125[&rate=5.919114834221491E-4]:9.930155542359E-1)[&rate=5.919114834221491E-4]:3.719190811104E-1)[&rate=5.919114834221491E-4]:8.141898553421E-2)[&rate=5.919114834221491E-4]:3.070524338296E-2)[&rate=5.919114834221491E-4]:1.244013593475E-1)[&rate=5.919114834221491E-4]:2.474253906484E-2)[&rate=5.919114834221491E-4]:6.485100700079E-2);
tree STATE_3250000 [&joint=-20977.44673312715,lnP=-20977.44673312715] = [&R] (33[&rate=5.773192641352972E-4]:6.743529205899E-2,(32[&rate=5.773192641352972E-4]:1.276552389003E-2,(34[&rate=5.773192641352972E-4]:4.83741426045E-4,(((68[&rate=5.773192641352972E-4]:5.325406851626E-1,(57[&rate=5.773192641352972E-4]:3.772388151915E-1,((59[&rate=5.773192641352972E-4]:1.606737664721E-1,(56[&rate=5.773192641352972E-4]:9.168132903683E-2,55[&rate=5.773192641352972E-4]:9.168132903683E-2)[&rate=5.773192641352972E-4]:6.079571612364E-2)[&rate=5.773192641352972E-4]:6.616871877368E-2,(37[&rate=5.773192641352972E-4]:1.980025249523E-1,(58[&rate=5.773192641352972E-4]:1.34663005269E-1,54[&rate=5.773192641352972E-4]:7.728595608866E-2)[&rate=5.773192641352972E-4]:4.421383662321E-2)[&rate=5.773192641352972E-4]:6.709132641366E-2)[&rate=5.773192641352972E-4]:1.476640895086E-1)[&rate=5.773192641352972E-4]:2.072144382772E-1)[&rate=5.773192641352972E-4]:6.258107655738E-1,((((52[&rate=5.773192641352972E-4]:2.299477795781E-1,(((12[&rate=5.773192641352972E-4]:1.661524902267E-1,5[&rate=5.773192641352972E-4]:1.277963258432E-1)[&rate=5.773192641352972E-4]:3.062010675852E-1,29[&rate=5.773192641352972E-4]:5.792028728803E-1)[&rate=5.773192641352972E-4]:1.614262003195E-1,103[&rate=5.773192641352972E-4]:5.07752360871E-1)[&rate=5.773192641352972E-4]:1.386489153268E0)[&rate=5.773192641352972E-4]:2.154079286012E-1,(133[&rate=5.773192641352972E-4]:5.632665013846E-1,(137[&rate=5.773192641352972E-4]:4.561249839173E-1,134[&rate=5.773192641352972E-4]:3.848921072051E-1)[&rate=5.773192641352972E-4]:1.482374078784E-1)[&rate=5.773192641352972E-4]:6.559719824515E-1)[&rate=5.773192641352972E-4]:3.352965012635E-1,(53[&rate=5.773192641352972E-4]:7.426541316195E-1,(((73[&rate=5.773192641352972E-4]:4.358355018785E-1,71[&rate=5.773192641352972E-4]:3.673423511936E-1)[&rate=5.773192641352972E-4]:3.032962225884E-2,(((81[&rate=5.773192641352972E-4]:1.769069145645E-1,80[&rate=5.773192641352972E-4]:1.769069145645E-1)[&rate=5.773192641352972E-4]:1.908977355154E-1,77[&rate=5.773192641352972E-4]:4.116402665183E-1)[&rate=5.773192641352972E-4]:3.052530654427E-2,(82[&rate=5.773192641352972E-4]:3.298641012061E-1,(79[&rate=5.773192641352972E-4]:2.900625587652E-1,(78[&rate=5.773192641352972E-4]:2.178585429399E-1,72[&rate=5.773192641352972E-4]:1.959407347206E-1)[&rate=5.773192641352972E-4]:7.220401582526E-2)[&rate=5.773192641352972E-4]:3.158236435878E-2)[&rate=5.773192641352972E-4]:8.490421158253E-2)[&rate=5.773192641352972E-4]:1.852009902001E-2)[&rate=5.773192641352972E-4]:2.190551277919E-1,(((70[&rate=5.773192641352972E-4]:2.498926656655E-1,74[&rate=5.773192641352972E-4]:2.88248830049E-1)[&rate=5.773192641352972E-4]:9.397894817091E-3,76[&rate=5.773192641352972E-4]:2.976467248661E-1)[&rate=5.773192641352972E-4]:2.339541645741E-2,75[&rate=5.773192641352972E-4]:3.210421413235E-1)[&rate=5.773192641352972E-4]:3.641781106058E-1)[&rate=5.773192641352972E-4]:8.038969383023E-1)[&rate=5.773192641352972E-4]:2.980135651196E-2)[&rate=5.773192641352972E-4]:4.477005747169E-1,125[&rate=5.773192641352972E-4]:1.009773549187E0)[&rate=5.773192641352972E-4]:3.15244568216E-1)[&rate=5.773192641352972E-4]:2.294351111623E-1,(((((((2[&rate=5.773192641352972E-4]:6.068859101018E-1,(((26[&rate=5.773192641352972E-4]:5.762164481157E-1,(7[&rate=5.773192641352972E-4]:4.35486059185E-2,8[&rate=5.773192641352972E-4]:4.35486059185E-2)[&rate=5.773192641352972E-4]:4.258185271287E-1)[&rate=5.773192641352972E-4]:8.122560031014E-2,31[&rate=5.773192641352972E-4]:7.012776648643E-1)[&rate=5.773192641352972E-4]:7.585818521869E-3,(22[&rate=5.773192641352972E-4]:2.003307952274E-1,27[&rate=5.773192641352972E-4]:2.167691513918E-1)[&rate=5.773192641352972E-4]:4.537381676107E-1)[&rate=5.773192641352972E-4]:1.254196869897E-1)[&rate=5.773192641352972E-4]:1.931543343499E0,(39[&rate=5.773192641352972E-4]:5.783231334462E-1,146[&rate=5.773192641352972E-4]:6.985417126811E-1)[&rate=5.773192641352972E-4]:3.380317325307E-3)[&rate=5.773192641352972E-4]:1.313214866256E-1,((40[&rate=5.773192641352972E-4]:6.832910472011E-1,((98[&rate=5.773192641352972E-4]:6.849489286878E-1,(95[&rate=5.773192641352972E-4]:5.854733416681E-1,(94[&rate=5.773192641352972E-4]:2.757653701699E-1,100[&rate=5.773192641352972E-4]:2.757653701699E-1)[&rate=5.773192641352972E-4]:2.250085179461E-1)[&rate=5.773192641352972E-4]:1.104045487685E-1)[&rate=5.773192641352972E-4]:2.655048863585E-2,(96[&rate=5.773192641352972E-4]:5.418052102643E-1,99[&rate=5.773192641352972E-4]:5.773243359472E-1)[&rate=5.773192641352972E-4]:1.560330048737E-1)[&rate=5.773192641352972E-4]:1.002069304237E-1)[&rate=5.773192641352972E-4]:2.214992439634E-2,((16[&rate=5.773192641352972E-4]:2.349196282688E0,97[&rate=5.773192641352972E-4]:1.926651052049E-1)[&rate=5.773192641352972E-4]:2.594658154318E-1,147[&rate=5.773192641352972E-4]:5.805462211832E-1)[&rate=5.773192641352972E-4]:1.822717995945E-1)[&rate=5.773192641352972E-4]:7.58396579968E-3)[&rate=5.773192641352972E-4]:1.993951617158E-2,(((3[&rate=5.773192641352972E-4]:6.203327084526E-1,(((85[&rate=5.773192641352972E-4]:8.007040181452E-2,83[&rate=5.773192641352972E-4]:8.007040181452E-2)[&rate=5.773192641352972E-4]:1.561669410012E-1,(((87[&rate=5.773192641352972E-4]:1.395801159141E-1,((90[&rate=5.773192641352972E-4]:3.454150287055E-2,91[&rate=5.773192641352972E-4]:3.454150287055E-2)[&rate=5.773192641352972E-4]:8.737775661683E-2,92[&rate=5.773192641352972E-4]:1.219192594874E-1)[&rate=5.773192641352972E-4]:3.135948656378E-2)[&rate=5.773192641352972E-4]:5.480882617346E-2,(86[&rate=5.773192641352972E-4]:9.41748593205E-3,(93[&rate=5.773192641352972E-4]:2.271446878286E-2,84[&rate=5.773192641352972E-4]:9.015838645842E-3)[&rate=5.773192641352972E-4]:4.016472862078E-4)[&rate=5.773192641352972E-4]:1.849714561556E-1)[&rate=5.773192641352972E-4]:3.877983993345E-2,(88[&rate=5.773192641352972E-4]:4.27980171713E-3,89[&rate=5.773192641352972E-4]:1.797843185414E-2)[&rate=5.773192641352972E-4]:2.288889803039E-1)[&rate=5.773192641352972E-4]:3.068560794668E-3)[&rate=5.773192641352972E-4]:8.793994620351E-1,((6[&rate=5.773192641352972E-4]:5.154805156194E-1,(10[&rate=5.773192641352972E-4]:1.627237193337E-1,15[&rate=5.773192641352972E-4]:2.010798837172E-1)[&rate=5.773192641352972E-4]:3.6919515245E-1)[&rate=5.773192641352972E-4]:5.64653982356E-3,18[&rate=5.773192641352972E-4]:5.841407540731E-1)[&rate=5.773192641352972E-4]:1.068385165312E-1)[&rate=5.773192641352972E-4]:4.442193099895E-2)[&rate=5.773192641352972E-4]:8.180059148165E-1,((((23[&rate=5.773192641352972E-4]:6.219983715556E-1,(20[&rate=5.773192641352972E-4]:4.454632476575E-1,25[&rate=5.773192641352972E-4]:4.646413298493E-1)[&rate=5.773192641352972E-4]:1.68315945816E-1)[&rate=5.773192641352972E-4]:1.851773609866E-1,(11[&rate=5.773192641352972E-4]:3.951622133097E-1,140[&rate=5.773192641352972E-4]:3.759841311179E-1)[&rate=5.773192641352972E-4]:3.270820123833E-1)[&rate=5.773192641352972E-4]:3.819804493873E-1,(((1[&rate=5.773192641352972E-4]:3.220943199634E-2,(28[&rate=5.773192641352972E-4]:6.812986186905E-1,21[&rate=5.773192641352972E-4]:6.56641084444E-1)[&rate=5.773192641352972E-4]:1.372121831688E-1)[&rate=5.773192641352972E-4]:5.952470291575E-2,24[&rate=5.773192641352972E-4]:8.725560527203E-1)[&rate=5.773192641352972E-4]:2.938573490609E-1,102[&rate=5.773192641352972E-4]:4.769566164842E-3)[&rate=5.773192641352972E-4]:3.370168425796E-2)[&rate=5.773192641352972E-4]:3.810719848751E-1,((((((117[&rate=5.773192641352972E-4]:3.60938740314E-1,112[&rate=5.773192641352972E-4]:3.581990142864E-1)[&rate=5.773192641352972E-4]:2.292029163912E-1,(9[&rate=5.773192641352972E-4]:5.660343460105E-1,(30[&rate=5.773192641352972E-4]:3.37937216335E-1,4[&rate=5.773192641352972E-4]:1.65334476609E-1)[&rate=5.773192641352972E-4]:3.513848009084E-1)[&rate=5.773192641352972E-4]:1.314840658504E-2)[&rate=5.773192641352972E-4]:2.674261834883E-2,(14[&rate=5.773192641352972E-4]:4.752161827463E-1,17[&rate=5.773192641352972E-4]:5.135723471299E-1)[&rate=5.773192641352972E-4]:1.389283662802E-1)[&rate=5.773192641352972E-4]:1.2134719775E-1,(113[&rate=5.773192641352972E-4]:6.08140975548E-1,(110[&rate=5.773192641352972E-4]:5.40484975128E-1,105[&rate=5.773192641352972E-4]:5.185671669089E-1)[&rate=5.773192641352972E-4]:6.217654836522E-2)[&rate=5.773192641352972E-4]:1.273507712284E-1)[&rate=5.773192641352972E-4]:5.851411609276E-1,(((((108[&rate=5.773192641352972E-4]:9.793114146368E-2,107[&rate=5.773192641352972E-4]:1.00670867491E-1)[&rate=5.773192641352972E-4]:1.998417633976E-1,(104[&rate=5.773192641352972E-4]:8.501215759814E-2,114[&rate=5.773192641352972E-4]:2.473818499537E-2)[&rate=5.773192641352972E-4]:2.155004732905E-1)[&rate=5.773192641352972E-4]:1.41824345074E-1,109[&rate=5.773192641352972E-4]:4.615150581544E-1)[&rate=5.773192641352972E-4]:1.325411583438E-1,(115[&rate=5.773192641352972E-4]:2.981857439944E-1,(19[&rate=5.773192641352972E-4]:1.738508819398E-1,13[&rate=5.773192641352972E-4]:1.354947175561E-1)[&rate=5.773192641352972E-4]:2.448828072602E-1)[&rate=5.773192641352972E-4]:2.164184177094E-1)[&rate=5.773192641352972E-4]:1.569996390938E-1,((139[&rate=5.773192641352972E-4]:4.435464018815E-1,(106[&rate=5.773192641352972E-4]:5.797278266448E-3,111[&rate=5.773192641352972E-4]:2.223563443082E-2)[&rate=5.773192641352972E-4]:2.459683016973E-1)[&rate=5.773192641352972E-4]:3.811000933113E-1,(116[&rate=5.773192641352972E-4]:5.410748916014E-1,(148[&rate=5.773192641352972E-4]:1.353953255555E-1,143[&rate=5.773192641352972E-4]:1.326555995281E-1)[&rate=5.773192641352972E-4]:4.440357304296E-1)[&rate=5.773192641352972E-4]:3.151680907089E-2)[&rate=5.773192641352972E-4]:9.901210012518E-2)[&rate=5.773192641352972E-4]:5.668373260846E-1)[&rate=5.773192641352972E-4]:1.198195862633E-1,(142[&rate=5.773192641352972E-4]:7.757222034623E-1,(141[&rate=5.773192641352972E-4]:1.625794517973E-1,(144[&rate=5.773192641352972E-4]:9.610332783403E-2,145[&rate=5.773192641352972E-4]:1.01582779889E-1)[&rate=5.773192641352972E-4]:6.373639793595E-2)[&rate=5.773192641352972E-4]:6.104030256374E-1)[&rate=5.773192641352972E-4]:8.373330302312E-1)[&rate=5.773192641352972E-4]:5.30633440702E-2)[&rate=5.773192641352972E-4]:2.153511399863E-2)[&rate=5.773192641352972E-4]:9.494004895634E-1,101[&rate=5.773192641352972E-4]:1.384999386805E0)[&rate=5.773192641352972E-4]:3.211292257574E-1)[&rate=5.773192641352972E-4]:1.602625766631E-1,38[&rate=5.773192641352972E-4]:8.249210193027E-1)[&rate=5.773192641352972E-4]:8.519824069613E-2,((36[&rate=5.773192641352972E-4]:1.941275865484E-1,(35[&rate=5.773192641352972E-4]:8.83034183208E-2,(121[&rate=5.773192641352972E-4]:2.199453796543E0,127[&rate=5.773192641352972E-4]:2.640549686954E0)[&rate=5.773192641352972E-4]:1.487701903776E-2)[&rate=5.773192641352972E-4]:5.924882576181E-2)[&rate=5.773192641352972E-4]:3.29490813421E-2,((((((50[&rate=5.773192641352972E-4]:1.714202103449E-1,49[&rate=5.773192641352972E-4]:1.714202103449E-1)[&rate=5.773192641352972E-4]:8.576262840574E-2,47[&rate=5.773192641352972E-4]:2.899697239964E-1)[&rate=5.773192641352972E-4]:2.850989350283E-1,51[&rate=5.773192641352972E-4]:5.477462546533E-1)[&rate=5.773192641352972E-4]:4.549710709517E-2,(((48[&rate=5.773192641352972E-4]:2.682251991395E-1,(42[&rate=5.773192641352972E-4]:1.673660361271E-1,41[&rate=5.773192641352972E-4]:1.619015552529E-1)[&rate=5.773192641352972E-4]:6.260779689214E-2)[&rate=5.773192641352972E-4]:7.635058765553E-2,43[&rate=5.773192641352972E-4]:3.555047485435E-1)[&rate=5.773192641352972E-4]:2.807684839799E-2,46[&rate=5.773192641352972E-4]:3.835815969415E-1)[&rate=5.773192641352972E-4]:2.369841691784E-1)[&rate=5.773192641352972E-4]:6.73265773982E-2,(44[&rate=5.773192641352972E-4]:5.445094326705E-1,45[&rate=5.773192641352972E-4]:5.417771922334E-1)[&rate=5.773192641352972E-4]:1.379184299733E-1)[&rate=5.773192641352972E-4]:1.046606112071E-1,((128[&rate=5.773192641352972E-4]:1.318097794344E0,((131[&rate=5.773192641352972E-4]:3.254259895587E-1,((130[&rate=5.773192641352972E-4]:1.382333003574E-1,129[&rate=5.773192641352972E-4]:1.382333003574E-1)[&rate=5.773192641352972E-4]:1.736582349397E-2,132[&rate=5.773192641352972E-4]:1.583388498787E-1)[&rate=5.773192641352972E-4]:1.6708713968E-1)[&rate=5.773192641352972E-4]:1.622421842385E-1,(118[&rate=5.773192641352972E-4]:3.719361020997E-1,69[&rate=5.773192641352972E-4]:3.828950062094E-1)[&rate=5.773192641352972E-4]:2.499786470401E-1)[&rate=5.773192641352972E-4]:8.359090726014E-1)[&rate=5.773192641352972E-4]:5.669884479898E-2,(((64[&rate=5.773192641352972E-4]:3.060968333572E-1,65[&rate=5.773192641352972E-4]:1.554119018505E-1)[&rate=5.773192641352972E-4]:1.086931900452E-1,(60[&rate=5.773192641352972E-4]:1.600755289407E-1,62[&rate=5.773192641352972E-4]:3.518563508585E-1)[&rate=5.773192641352972E-4]:1.04029562955E-1)[&rate=5.773192641352972E-4]:3.104284856256E-1,(63[&rate=5.773192641352972E-4]:2.685265974472E-2,61[&rate=5.773192641352972E-4]:6.794855015576E-2)[&rate=5.773192641352972E-4]:6.983658492832E-1)[&rate=5.773192641352972E-4]:7.482082671011E-1)[&rate=5.773192641352972E-4]:1.829558065623E-1)[&rate=5.773192641352972E-4]:1.515160030072E-1)[&rate=5.773192641352972E-4]:1.272524880586E-1)[&rate=5.773192641352972E-4]:2.966285238809E-1,((66[&rate=5.773192641352972E-4]:3.229672890493E-1,(((124[&rate=5.773192641352972E-4]:2.464428999001E-1,123[&rate=5.773192641352972E-4]:2.491751403372E-1)[&rate=5.773192641352972E-4]:7.995384977394E-2,122[&rate=5.773192641352972E-4]:3.291289901111E-1)[&rate=5.773192641352972E-4]:3.067354656497E-1,67[&rate=5.773192641352972E-4]:1.345919054202E-1)[&rate=5.773192641352972E-4]:1.883753836291E-1)[&rate=5.773192641352972E-4]:1.015684577756E-2,(126[&rate=5.773192641352972E-4]:1.51441237697E0,((((138[&rate=5.773192641352972E-4]:4.408013592209E-1,136[&rate=5.773192641352972E-4]:3.092945099057E-1)[&rate=5.773192641352972E-4]:4.638216220375E-1,135[&rate=5.773192641352972E-4]:7.046229812584E-1)[&rate=5.773192641352972E-4]:8.654198738406E-2,119[&rate=5.773192641352972E-4]:1.139110174122E0)[&rate=5.773192641352972E-4]:4.980612849868E-3,120[&rate=5.773192641352972E-4]:1.048200376013E0)[&rate=5.773192641352972E-4]:1.156024112642E0)[&rate=5.773192641352972E-4]:6.588594754232E-2)[&rate=5.773192641352972E-4]:2.712582025374E-1)[&rate=5.773192641352972E-4]:2.356835867622E-1)[&rate=5.773192641352972E-4]:2.343151592977E-2)[&rate=5.773192641352972E-4]:3.419959068307E-2)[&rate=5.773192641352972E-4]:4.919031611425E-2);
tree STATE_3260000 [&joint=-20986.31665901673,lnP=-20986.31665901673] = [&R] (32[&rate=5.729303602772149E-4]:9.680048520774E-3,(33[&rate=5.729303602772149E-4]:6.829074405805E-3,((((((((99[&rate=5.729303602772149E-4]:7.173130072495E-1,((95[&rate=5.729303602772149E-4]:3.975176708525E-1,(94[&rate=5.729303602772149E-4]:1.536234931237E-1,100[&rate=5.729303602772149E-4]:1.536234931237E-1)[&rate=5.729303602772149E-4]:1.591947241768E-1)[&rate=5.729303602772149E-4]:1.87263584088E-1,((((((10[&rate=5.729303602772149E-4]:3.936542260061E-1,15[&rate=5.729303602772149E-4]:4.320103903895E-1)[&rate=5.729303602772149E-4]:1.777942420322E-1,(18[&rate=5.729303602772149E-4]:5.894971657028E-1,6[&rate=5.729303602772149E-4]:5.264834670727E-1)[&rate=5.729303602772149E-4]:2.852664480121E-2)[&rate=5.729303602772149E-4]:1.055264604557E-1,(3[&rate=5.729303602772149E-4]:2.658102448875E-1,((88[&rate=5.729303602772149E-4]:4.280968578123E-2,89[&rate=5.729303602772149E-4]:5.650831591825E-2)[&rate=5.729303602772149E-4]:3.534269456031E-1,((((90[&rate=5.729303602772149E-4]:8.137544426435E-2,91[&rate=5.729303602772149E-4]:8.137544426435E-2)[&rate=5.729303602772149E-4]:9.238040736277E-2,92[&rate=5.729303602772149E-4]:1.737558516271E-1)[&rate=5.729303602772149E-4]:2.153837314435E-2,(84[&rate=5.729303602772149E-4]:2.139709866206E-2,93[&rate=5.729303602772149E-4]:3.509572879907E-2)[&rate=5.729303602772149E-4]:1.601984959724E-1)[&rate=5.729303602772149E-4]:4.978958560602E-2,(87[&rate=5.729303602772149E-4]:2.178390242013E-1,((83[&rate=5.729303602772149E-4]:5.221759057391E-2,86[&rate=5.729303602772149E-4]:5.221759057391E-2)[&rate=5.729303602772149E-4]:1.456384719743E-1,85[&rate=5.729303602772149E-4]:1.978560625482E-1)[&rate=5.729303602772149E-4]:1.998296165313E-2)[&rate=5.729303602772149E-4]:1.354615603918E-2)[&rate=5.729303602772149E-4]:1.648514511439E-1)[&rate=5.729303602772149E-4]:4.092996409003E-1)[&rate=5.729303602772149E-4]:3.426715329216E-1)[&rate=5.729303602772149E-4]:7.653197120537E-1,((((((23[&rate=5.729303602772149E-4]:4.372197671457E-1,(20[&rate=5.729303602772149E-4]:3.483207274861E-1,25[&rate=5.729303602772149E-4]:3.674988096778E-1)[&rate=5.729303602772149E-4]:8.067986157753E-2)[&rate=5.729303602772149E-4]:2.599852260319E-1,(11[&rate=5.729303602772149E-4]:5.4504084907E-1,140[&rate=5.729303602772149E-4]:5.258627668782E-1)[&rate=5.729303602772149E-4]:6.723263725839E-2)[&rate=5.729303602772149E-4]:5.065329522624E-1,((1[&rate=5.729303602772149E-4]:1.573986954739E-1,(28[&rate=5.729303602772149E-4]:6.945857072739E-1,21[&rate=5.729303602772149E-4]:6.699281730275E-1)[&rate=5.729303602772149E-4]:2.491143580629E-1)[&rate=5.729303602772149E-4]:1.339600896061E-1,24[&rate=5.729303602772149E-4]:1.072180702888E0)[&rate=5.729303602772149E-4]:1.425161466614E-1)[&rate=5.729303602772149E-4]:4.702815003468E-3,102[&rate=5.729303602772149E-4]:5.775582893676E-2)[&rate=5.729303602772149E-4]:1.053117962924E-1,(142[&rate=5.729303602772149E-4]:7.119417204817E-1,(144[&rate=5.729303602772149E-4]:5.586364891451E-1,(145[&rate=5.729303602772149E-4]:2.172624149924E-1,141[&rate=5.729303602772149E-4]:2.145226889648E-1)[&rate=5.729303602772149E-4]:3.468535262077E-1)[&rate=5.729303602772149E-4]:1.478257792816E-1)[&rate=5.729303602772149E-4]:6.977012472132E-1)[&rate=5.729303602772149E-4]:8.20647865504E-2,(((110[&rate=5.729303602772149E-4]:5.99808464154E-1,105[&rate=5.729303602772149E-4]:5.778906559349E-1)[&rate=5.729303602772149E-4]:1.880472515113E-1,((14[&rate=5.729303602772149E-4]:2.522806402139E-1,17[&rate=5.729303602772149E-4]:2.906368045976E-1)[&rate=5.729303602772149E-4]:4.409567837066E-1,(113[&rate=5.729303602772149E-4]:5.635936863627E-1,(((30[&rate=5.729303602772149E-4]:2.470003263671E-1,4[&rate=5.729303602772149E-4]:7.439758664108E-2)[&rate=5.729303602772149E-4]:3.341085154247E-1,112[&rate=5.729303602772149E-4]:4.66040348641E-1)[&rate=5.729303602772149E-4]:8.277936857623E-2,(9[&rate=5.729303602772149E-4]:3.802310493811E-1,117[&rate=5.729303602772149E-4]:3.911899534908E-1)[&rate=5.729303602772149E-4]:1.60369489754E-1)[&rate=5.729303602772149E-4]:1.477396914552E-2)[&rate=5.729303602772149E-4]:1.296437375577E-1)[&rate=5.729303602772149E-4]:1.000977437995E-1)[&rate=5.729303602772149E-4]:2.313430126864E-1,((115[&rate=5.729303602772149E-4]:6.918601282536E-1,((((104[&rate=5.729303602772149E-4]:6.1595943607E-2,114[&rate=5.729303602772149E-4]:1.321971004228E-3)[&rate=5.729303602772149E-4]:2.307500473715E-1,(108[&rate=5.729303602772149E-4]:4.306389059017E-2,107[&rate=5.729303602772149E-4]:4.580361661753E-2)[&rate=5.729303602772149E-4]:2.46542374361E-1)[&rate=5.729303602772149E-4]:2.155423099166E-1,109[&rate=5.729303602772149E-4]:5.270663830868E-1)[&rate=5.729303602772149E-4]:2.002411283244E-1,(19[&rate=5.729303602772149E-4]:4.853032764554E-1,13[&rate=5.729303602772149E-4]:4.469471120717E-1)[&rate=5.729303602772149E-4]:2.831001253669E-1)[&rate=5.729303602772149E-4]:4.400467163683E-2)[&rate=5.729303602772149E-4]:5.770131041277E-2,(116[&rate=5.729303602772149E-4]:5.737118169008E-1,((148[&rate=5.729303602772149E-4]:7.748723119043E-2,143[&rate=5.729303602772149E-4]:7.474750516307E-2)[&rate=5.729303602772149E-4]:5.300020459306E-1,((111[&rate=5.729303602772149E-4]:1.629180776078E-1,106[&rate=5.729303602772149E-4]:1.464797214435E-1)[&rate=5.729303602772149E-4]:3.075603037974E-1,139[&rate=5.729303602772149E-4]:6.458208471586E-1)[&rate=5.729303602772149E-4]:1.753670600993E-1)[&rate=5.729303602772149E-4]:4.578704163411E-3)[&rate=5.729303602772149E-4]:1.758496217656E-1)[&rate=5.729303602772149E-4]:1.929249609182E-1)[&rate=5.729303602772149E-4]:2.944268341127E-1)[&rate=5.729303602772149E-4]:1.314088041106E-1)[&rate=5.729303602772149E-4]:7.338888638583E-1,101[&rate=5.729303602772149E-4]:1.104950627694E0)[&rate=5.729303602772149E-4]:2.776305697176E-1,98[&rate=5.729303602772149E-4]:5.378323389637E-1)[&rate=5.729303602772149E-4]:3.601995422814E-2)[&rate=5.729303602772149E-4]:1.216027905605E-1)[&rate=5.729303602772149E-4]:4.459109187379E-2,96[&rate=5.729303602772149E-4]:7.263849734404E-1)[&rate=5.729303602772149E-4]:7.016720817875E-2,(2[&rate=5.729303602772149E-4]:8.780682268046E-1,(((26[&rate=5.729303602772149E-4]:4.469643548828E-1,(7[&rate=5.729303602772149E-4]:1.564573722614E-1,8[&rate=5.729303602772149E-4]:1.564573722614E-1)[&rate=5.729303602772149E-4]:1.836576675529E-1)[&rate=5.729303602772149E-4]:1.810449015525E-1,31[&rate=5.729303602772149E-4]:6.718448728737E-1)[&rate=5.729303602772149E-4]:1.134950669074E-1,(22[&rate=5.729303602772149E-4]:2.269930335847E-1,27[&rate=5.729303602772149E-4]:2.434313897491E-1)[&rate=5.729303602772149E-4]:5.035523856483E-1)[&rate=5.729303602772149E-4]:3.201255472975E-1)[&rate=5.729303602772149E-4]:1.760455659283E0)[&rate=5.729303602772149E-4]:1.05948100859E-1,((146[&rate=5.729303602772149E-4]:7.32568163633E-1,(147[&rate=5.729303602772149E-4]:6.318227665205E-1,(40[&rate=5.729303602772149E-4]:4.990627156225E-1,39[&rate=5.729303602772149E-4]:4.990627156225E-1)[&rate=5.729303602772149E-4]:7.538300171763E-2)[&rate=5.729303602772149E-4]:3.790386705787E-2)[&rate=5.729303602772149E-4]:2.917826860633E-2,(16[&rate=5.729303602772149E-4]:2.633240895141E0,97[&rate=5.729303602772149E-4]:4.767097176571E-1)[&rate=5.729303602772149E-4]:9.377988398111E-2)[&rate=5.729303602772149E-4]:1.462183311131E-1)[&rate=5.729303602772149E-4]:1.734485917262E-1,38[&rate=5.729303602772149E-4]:8.928887649147E-1)[&rate=5.729303602772149E-4]:3.19269669418E-1,((((45[&rate=5.729303602772149E-4]:4.540380121598E-1,47[&rate=5.729303602772149E-4]:4.622347334712E-1)[&rate=5.729303602772149E-4]:1.321158059832E-1,(((50[&rate=5.729303602772149E-4]:2.131652080189E-1,49[&rate=5.729303602772149E-4]:2.131652080189E-1)[&rate=5.729303602772149E-4]:2.677026063779E-1,(51[&rate=5.729303602772149E-4]:4.860961053586E-1,44[&rate=5.729303602772149E-4]:5.079540288559E-1)[&rate=5.729303602772149E-4]:2.361899123682E-4)[&rate=5.729303602772149E-4]:2.833758314545E-2,((43[&rate=5.729303602772149E-4]:3.928884676437E-1,46[&rate=5.729303602772149E-4]:3.928884676437E-1)[&rate=5.729303602772149E-4]:4.505225876778E-2,(41[&rate=5.729303602772149E-4]:2.620012263978E-1,(48[&rate=5.729303602772149E-4]:2.740661532357E-1,42[&rate=5.729303602772149E-4]:2.358147871155E-1)[&rate=5.729303602772149E-4]:3.165092015655E-2)[&rate=5.729303602772149E-4]:1.212946912707E-1)[&rate=5.729303602772149E-4]:1.040515563765E-1)[&rate=5.729303602772149E-4]:5.235825666646E-2)[&rate=5.729303602772149E-4]:1.121469601943E-1,(128[&rate=5.729303602772149E-4]:1.434819676893E0,(((69[&rate=5.729303602772149E-4]:6.845387309009E-1,118[&rate=5.729303602772149E-4]:6.735798267912E-1)[&rate=5.729303602772149E-4]:7.254467583556E-3,((129[&rate=5.729303602772149E-4]:1.819559777048E-1,132[&rate=5.729303602772149E-4]:1.846957037322E-1)[&rate=5.729303602772149E-4]:1.624405175344E-1,(130[&rate=5.729303602772149E-4]:1.320970500591E-1,131[&rate=5.729303602772149E-4]:1.348367760864E-1)[&rate=5.729303602772149E-4]:2.122994451801E-1)[&rate=5.729303602772149E-4]:1.994514977657E-1)[&rate=5.729303602772149E-4]:6.127250744779E-1,((65[&rate=5.729303602772149E-4]:1.678372993625E-1,(62[&rate=5.729303602772149E-4]:2.992354399512E-1,(64[&rate=5.729303602772149E-4]:2.427165434795E-1,60[&rate=5.729303602772149E-4]:9.203161197278E-2)[&rate=5.729303602772149E-4]:1.54230060607E-2)[&rate=5.729303602772149E-4]:6.038268132899E-2)[&rate=5.729303602772149E-4]:3.563277353078E-1,(63[&rate=5.729303602772149E-4]:2.453013204872E-1,61[&rate=5.729303602772149E-4]:2.863972108983E-1)[&rate=5.729303602772149E-4]:4.295486456897E-1)[&rate=5.729303602772149E-4]:5.776135122647E-1)[&rate=5.729303602772149E-4]:2.809863354378E-1)[&rate=5.729303602772149E-4]:3.687731373549E-2)[&rate=5.729303602772149E-4]:1.829339105708E-1,((121[&rate=5.729303602772149E-4]:2.134570066606E0,(127[&rate=5.729303602772149E-4]:2.534330773517E0,36[&rate=5.729303602772149E-4]:1.378282831193E-2)[&rate=5.729303602772149E-4]:4.133518349922E-2)[&rate=5.729303602772149E-4]:1.17049190882E-1,35[&rate=5.729303602772149E-4]:1.255918602274E-1)[&rate=5.729303602772149E-4]:2.719176844059E-4)[&rate=5.729303602772149E-4]:4.839292099054E-1)[&rate=5.729303602772149E-4]:6.939944103347E-2,(((119[&rate=5.729303602772149E-4]:2.11194015682E0,((120[&rate=5.729303602772149E-4]:9.216250842157E-1,((138[&rate=5.729303602772149E-4]:1.646804438361E-1,136[&rate=5.729303602772149E-4]:3.317359452089E-2)[&rate=5.729303602772149E-4]:5.196110175406E-1,135[&rate=5.729303602772149E-4]:4.842914613767E-1)[&rate=5.729303602772149E-4]:1.852788283185E-1)[&rate=5.729303602772149E-4]:6.11469816581E-1,126[&rate=5.729303602772149E-4]:8.432827891118E-1)[&rate=5.729303602772149E-4]:4.829548450646E-1)[&rate=5.729303602772149E-4]:3.151457069291E-1,(66[&rate=5.729303602772149E-4]:3.901582327091E-1,(((123[&rate=5.729303602772149E-4]:2.842565640892E-1,122[&rate=5.729303602772149E-4]:2.842565640892E-1)[&rate=5.729303602772149E-4]:1.346511317188E-2,124[&rate=5.729303602772149E-4]:2.94989436824E-1)[&rate=5.729303602772149E-4]:3.427599137048E-1,67[&rate=5.729303602772149E-4]:1.392090406253E-1)[&rate=5.729303602772149E-4]:2.509491920838E-1)[&rate=5.729303602772149E-4]:4.050918711419E-3)[&rate=5.729303602772149E-4]:2.4127240605E-1,((68[&rate=5.729303602772149E-4]:5.831771504676E-1,(59[&rate=5.729303602772149E-4]:3.10870203229E-1,((56[&rate=5.729303602772149E-4]:1.269228049786E-1,55[&rate=5.729303602772149E-4]:1.269228049786E-1)[&rate=5.729303602772149E-4]:9.465759532114E-2,(58[&rate=5.729303602772149E-4]:1.775098006059E-1,((57[&rate=5.729303602772149E-4]:9.932383218135E-2,37[&rate=5.729303602772149E-4]:1.348429578644E-1)[&rate=5.729303602772149E-4]:2.345523981191E-2,54[&rate=5.729303602772149E-4]:8.17954654359E-2)[&rate=5.729303602772149E-4]:3.833728598963E-2)[&rate=5.729303602772149E-4]:7.139300406563E-2)[&rate=5.729303602772149E-4]:8.109308161761E-2)[&rate=5.729303602772149E-4]:3.214872751076E-1)[&rate=5.729303602772149E-4]:5.785583843093E-1,(((((((12[&rate=5.729303602772149E-4]:1.751957311988E-1,5[&rate=5.729303602772149E-4]:1.368395668153E-1)[&rate=5.729303602772149E-4]:3.851922473006E-1,29[&rate=5.729303602772149E-4]:6.67237293568E-1)[&rate=5.729303602772149E-4]:3.045498191376E-1,103[&rate=5.729303602772149E-4]:7.389104003767E-1)[&rate=5.729303602772149E-4]:1.67992954851E0,(52[&rate=5.729303602772149E-4]:5.810923478166E-1,(133[&rate=5.729303602772149E-4]:7.750049465543E-1,(137[&rate=5.729303602772149E-4]:5.461791193292E-1,134[&rate=5.729303602772149E-4]:4.74946242617E-1)[&rate=5.729303602772149E-4]:2.699217176362E-1)[&rate=5.729303602772149E-4]:5.799701769191E-1)[&rate=5.729303602772149E-4]:1.734538665089E-1)[&rate=5.729303602772149E-4]:1.247898950642E-1,53[&rate=5.729303602772149E-4]:8.711393880784E-1)[&rate=5.729303602772149E-4]:4.39492245911E-2,((77[&rate=5.729303602772149E-4]:4.633575534526E-1,((73[&rate=5.729303602772149E-4]:4.274730503925E-1,(((78[&rate=5.729303602772149E-4]:1.664461846979E-1,72[&rate=5.729303602772149E-4]:1.445283764786E-1)[&rate=5.729303602772149E-4]:4.562170675962E-2,82[&rate=5.729303602772149E-4]:2.202870695396E-1)[&rate=5.729303602772149E-4]:4.777900729206E-2,79[&rate=5.729303602772149E-4]:2.598468987496E-1)[&rate=5.729303602772149E-4]:1.265302612321E-1)[&rate=5.729303602772149E-4]:2.236438910722E-2,(71[&rate=5.729303602772149E-4]:3.741059143107E-1,(81[&rate=5.729303602772149E-4]:1.805198802664E-1,80[&rate=5.729303602772149E-4]:1.805198802664E-1)[&rate=5.729303602772149E-4]:2.12764116236E-1)[&rate=5.729303602772149E-4]:7.238374504224E-3)[&rate=5.729303602772149E-4]:1.899956600752E-2)[&rate=5.729303602772149E-4]:7.192357087284E-2,(((70[&rate=5.729303602772149E-4]:2.492841877141E-1,76[&rate=5.729303602772149E-4]:2.876403520976E-1)[&rate=5.729303602772149E-4]:5.239903269643E-3,74[&rate=5.729303602772149E-4]:2.928802553672E-1)[&rate=5.729303602772149E-4]:1.229722329262E-1,75[&rate=5.729303602772149E-4]:4.158524882934E-1)[&rate=5.729303602772149E-4]:1.249080880867E-1)[&rate=5.729303602772149E-4]:1.120791094901E0)[&rate=5.729303602772149E-4]:5.5961190433E-1,125[&rate=5.729303602772149E-4]:1.264318003338E0)[&rate=5.729303602772149E-4]:6.408419810533E-2)[&rate=5.729303602772149E-4]:2.14666604659E-2)[&rate=5.729303602772149E-4]:4.371087138016E-2)[&rate=5.729303602772149E-4]:1.935595578735E-1,34[&rate=5.729303602772149E-4]:9.738288094039E-3)[&rate=5.729303602772149E-4]:1.352914247614E-2)[&rate=5.729303602772149E-4]:8.330426169683E-3);
tree STATE_3270000 [&joint=-20979.473717749257,lnP=-20979.473717749257] = [&R] (33[&rate=5.668272322626494E-4]:4.546704685529E-2,(((((68[&rate=5.668272322626494E-4]:5.515678390524E-1,(59[&rate=5.668272322626494E-4]:4.350826963695E-1,(((37[&rate=5.668272322626494E-4]:1.560020856419E-1,(58[&rate=5.668272322626494E-4]:1.356254313021E-1,57[&rate=5.668272322626494E-4]:1.192319886791E-1)[&rate=5.668272322626494E-4]:1.250971279729E-3)[&rate=5.668272322626494E-4]:5.051290197238E-2,54[&rate=5.668272322626494E-4]:1.300122553738E-1)[&rate=5.668272322626494E-4]:3.753670612033E-2,(56[&rate=5.668272322626494E-4]:1.556315638944E-1,55[&rate=5.668272322626494E-4]:1.556315638944E-1)[&rate=5.668272322626494E-4]:4.197204240837E-2)[&rate=5.668272322626494E-4]:2.292823687551E-1)[&rate=5.668272322626494E-4]:1.656654705519E-1)[&rate=5.668272322626494E-4]:6.944902999655E-1,(((((52[&rate=5.668272322626494E-4]:5.035792402773E-1,(((12[&rate=5.668272322626494E-4]:1.086358963409E-1,5[&rate=5.668272322626494E-4]:7.02797319574E-2)[&rate=5.668272322626494E-4]:4.399099143886E-1,29[&rate=5.668272322626494E-4]:6.55395125798E-1)[&rate=5.668272322626494E-4]:2.429921973573E-1,103[&rate=5.668272322626494E-4]:6.655106108265E-1)[&rate=5.668272322626494E-4]:1.502362364012E0)[&rate=5.668272322626494E-4]:1.383177542014E-1,53[&rate=5.668272322626494E-4]:6.337002731673E-1)[&rate=5.668272322626494E-4]:1.131675937291E-1,((((81[&rate=5.668272322626494E-4]:5.881250767226E-2,80[&rate=5.668272322626494E-4]:5.881250767226E-2)[&rate=5.668272322626494E-4]:2.353667239629E-1,(73[&rate=5.668272322626494E-4]:2.716190214008E-1,(77[&rate=5.668272322626494E-4]:1.394729364539E-1,71[&rate=5.668272322626494E-4]:7.645923782375E-2)[&rate=5.668272322626494E-4]:1.266666328922E-1)[&rate=5.668272322626494E-4]:7.187527872745E-2)[&rate=5.668272322626494E-4]:7.339861496773E-2,(82[&rate=5.668272322626494E-4]:3.162254655774E-1,((78[&rate=5.668272322626494E-4]:1.513865188989E-1,72[&rate=5.668272322626494E-4]:1.294687106796E-1)[&rate=5.668272322626494E-4]:1.17680696152E-1,79[&rate=5.668272322626494E-4]:2.690672150509E-1)[&rate=5.668272322626494E-4]:3.893907244446E-2)[&rate=5.668272322626494E-4]:6.779073718986E-2)[&rate=5.668272322626494E-4]:2.969096584779E-1,(((76[&rate=5.668272322626494E-4]:3.896967918291E-1,70[&rate=5.668272322626494E-4]:3.513406274456E-1)[&rate=5.668272322626494E-4]:7.156971622236E-2,74[&rate=5.668272322626494E-4]:4.612665080514E-1)[&rate=5.668272322626494E-4]:1.890738494659E-1,75[&rate=5.668272322626494E-4]:6.503403575173E-1)[&rate=5.668272322626494E-4]:6.346221605665E-2)[&rate=5.668272322626494E-4]:7.795283519345E-1)[&rate=5.668272322626494E-4]:1.203169388643E-1,(134[&rate=5.668272322626494E-4]:7.148143320997E-1,(137[&rate=5.668272322626494E-4]:5.047674757011E-1,133[&rate=5.668272322626494E-4]:4.6367158529E-1)[&rate=5.668272322626494E-4]:2.812797331108E-1)[&rate=5.668272322626494E-4]:9.043129843281E-1)[&rate=5.668272322626494E-4]:7.263661836579E-1,125[&rate=5.668272322626494E-4]:1.383168475757E0)[&rate=5.668272322626494E-4]:2.955632992723E-2)[&rate=5.668272322626494E-4]:1.736474383336E-1,((((((((3[&rate=5.668272322626494E-4]:8.688291910094E-1,(((((84[&rate=5.668272322626494E-4]:1.672534869388E-1,((85[&rate=5.668272322626494E-4]:1.703645885286E-2,86[&rate=5.668272322626494E-4]:1.703645885286E-2)[&rate=5.668272322626494E-4]:1.064438821651E-1,(93[&rate=5.668272322626494E-4]:1.33875757005E-1,83[&rate=5.668272322626494E-4]:1.20177126868E-1)[&rate=5.668272322626494E-4]:3.303214149937E-3)[&rate=5.668272322626494E-4]:4.377314592086E-2)[&rate=5.668272322626494E-4]:2.527532788931E-2,((90[&rate=5.668272322626494E-4]:8.939914261129E-2,91[&rate=5.668272322626494E-4]:8.939914261129E-2)[&rate=5.668272322626494E-4]:1.095370631987E-2,92[&rate=5.668272322626494E-4]:1.003528489312E-1)[&rate=5.668272322626494E-4]:1.05874596034E-1)[&rate=5.668272322626494E-4]:1.333212951328E-2,87[&rate=5.668272322626494E-4]:2.058609443414E-1)[&rate=5.668272322626494E-4]:9.10136794356E-2,(88[&rate=5.668272322626494E-4]:2.022079098475E-1,89[&rate=5.668272322626494E-4]:2.159065399845E-1)[&rate=5.668272322626494E-4]:9.466671392952E-2)[&rate=5.668272322626494E-4]:1.068524963768E0,((10[&rate=5.668272322626494E-4]:3.469808771299E-1,15[&rate=5.668272322626494E-4]:3.853370415133E-1)[&rate=5.668272322626494E-4]:2.190082867233E-1,(18[&rate=5.668272322626494E-4]:5.835113380346E-1,6[&rate=5.668272322626494E-4]:5.204976394044E-1)[&rate=5.668272322626494E-4]:2.905316828438E-2)[&rate=5.668272322626494E-4]:3.281775469799E-1)[&rate=5.668272322626494E-4]:4.315563086122E-2)[&rate=5.668272322626494E-4]:4.16010794646E-1,((((((113[&rate=5.668272322626494E-4]:5.937796524346E-1,105[&rate=5.668272322626494E-4]:5.663823921608E-1)[&rate=5.668272322626494E-4]:1.721166152562E-1,110[&rate=5.668272322626494E-4]:7.604168156361E-1)[&rate=5.668272322626494E-4]:1.911166934426E-1,((117[&rate=5.668272322626494E-4]:5.614771298352E-1,112[&rate=5.668272322626494E-4]:5.587374038076E-1)[&rate=5.668272322626494E-4]:5.823633000292E-2,(((14[&rate=5.668272322626494E-4]:3.098604569396E-1,17[&rate=5.668272322626494E-4]:3.482166213233E-1)[&rate=5.668272322626494E-4]:2.348214264675E-1,(30[&rate=5.668272322626494E-4]:3.62438851477E-1,4[&rate=5.668272322626494E-4]:1.89836111751E-1)[&rate=5.668272322626494E-4]:2.97311525081E-1)[&rate=5.668272322626494E-4]:3.042696439242E-2,9[&rate=5.668272322626494E-4]:5.668896697174E-1)[&rate=5.668272322626494E-4]:4.186488601099E-2)[&rate=5.668272322626494E-4]:3.400392273229E-1)[&rate=5.668272322626494E-4]:5.319435522957E-2,(((109[&rate=5.668272322626494E-4]:5.65381370325E-1,((104[&rate=5.668272322626494E-4]:8.577063123913E-2,114[&rate=5.668272322626494E-4]:2.549665863635E-2)[&rate=5.668272322626494E-4]:2.35934945564E-1,(108[&rate=5.668272322626494E-4]:7.908014281223E-2,107[&rate=5.668272322626494E-4]:8.181986883959E-2)[&rate=5.668272322626494E-4]:2.398857079636E-1)[&rate=5.668272322626494E-4]:2.244977113301E-1)[&rate=5.668272322626494E-4]:1.450695848383E-1,((19[&rate=5.668272322626494E-4]:5.976930879608E-1,13[&rate=5.668272322626494E-4]:5.593369235771E-1)[&rate=5.668272322626494E-4]:5.368095627264E-2,115[&rate=5.668272322626494E-4]:5.308260990279E-1)[&rate=5.668272322626494E-4]:1.001728013409E-1)[&rate=5.668272322626494E-4]:2.448127098546E-1,((148[&rate=5.668272322626494E-4]:3.616437473921E-1,143[&rate=5.668272322626494E-4]:3.589040213648E-1)[&rate=5.668272322626494E-4]:4.241264247585E-1,(116[&rate=5.668272322626494E-4]:4.984987493156E-1,((106[&rate=5.668272322626494E-4]:5.947014807386E-2,111[&rate=5.668272322626494E-4]:7.590850423823E-2)[&rate=5.668272322626494E-4]:2.680153971449E-1,139[&rate=5.668272322626494E-4]:5.192663671365E-1)[&rate=5.668272322626494E-4]:2.312871766996E-1)[&rate=5.668272322626494E-4]:2.489152584513E-1)[&rate=5.668272322626494E-4]:1.283976024564E-1)[&rate=5.668272322626494E-4]:5.220392531771E-2)[&rate=5.668272322626494E-4]:1.591212384799E-1,(102[&rate=5.668272322626494E-4]:6.059899730024E-2,(((20[&rate=5.668272322626494E-4]:7.188149675205E-1,(11[&rate=5.668272322626494E-4]:5.534592885296E-1,140[&rate=5.668272322626494E-4]:5.342812063378E-1)[&rate=5.668272322626494E-4]:8.864335022377E-2)[&rate=5.668272322626494E-4]:1.144545897815E-1,(23[&rate=5.668272322626494E-4]:6.872431394638E-1,25[&rate=5.668272322626494E-4]:6.982020435734E-1)[&rate=5.668272322626494E-4]:1.542455959203E-1)[&rate=5.668272322626494E-4]:2.48522335464E-1,(1[&rate=5.668272322626494E-4]:1.199505759969E-1,(24[&rate=5.668272322626494E-4]:6.791545919918E-1,(28[&rate=5.668272322626494E-4]:6.386153212377E-1,21[&rate=5.668272322626494E-4]:6.139577869913E-1)[&rate=5.668272322626494E-4]:4.601872280879E-2)[&rate=5.668272322626494E-4]:2.216179018133E-1)[&rate=5.668272322626494E-4]:2.001974811525E-1)[&rate=5.668272322626494E-4]:1.212728579589E-1)[&rate=5.668272322626494E-4]:3.475695480303E-2)[&rate=5.668272322626494E-4]:1.001990352502E-2,(142[&rate=5.668272322626494E-4]:2.963851155731E-1,(144[&rate=5.668272322626494E-4]:1.040930969781E-1,(141[&rate=5.668272322626494E-4]:4.47792918408E-2,145[&rate=5.668272322626494E-4]:4.751901786838E-2)[&rate=5.668272322626494E-4]:6.20535311647E-2)[&rate=5.668272322626494E-4]:1.868125665401E-1)[&rate=5.668272322626494E-4]:1.055566082521E0)[&rate=5.668272322626494E-4]:1.822038560545E-1)[&rate=5.668272322626494E-4]:4.73412402332E-1,101[&rate=5.668272322626494E-4]:7.555126619598E-1)[&rate=5.668272322626494E-4]:8.760271944337E-1,(((96[&rate=5.668272322626494E-4]:3.583650174192E-1,99[&rate=5.668272322626494E-4]:3.938841431021E-1)[&rate=5.668272322626494E-4]:3.244078704383E-1,98[&rate=5.668272322626494E-4]:6.964340900432E-1)[&rate=5.668272322626494E-4]:3.348279855082E-2,(95[&rate=5.668272322626494E-4]:5.227225191418E-1,(94[&rate=5.668272322626494E-4]:2.516348837505E-1,100[&rate=5.668272322626494E-4]:2.516348837505E-1)[&rate=5.668272322626494E-4]:1.863881818393E-1)[&rate=5.668272322626494E-4]:2.181233312009E-1)[&rate=5.668272322626494E-4]:5.687410935205E-2)[&rate=5.668272322626494E-4]:3.42824707562E-2,((((2[&rate=5.668272322626494E-4]:7.625736054385E-1,(31[&rate=5.668272322626494E-4]:7.442829685825E-1,((22[&rate=5.668272322626494E-4]:4.34438366745E-1,27[&rate=5.668272322626494E-4]:4.508767229094E-1)[&rate=5.668272322626494E-4]:2.252762894368E-1,(26[&rate=5.668272322626494E-4]:6.283278379302E-1,(7[&rate=5.668272322626494E-4]:1.733639843684E-1,8[&rate=5.668272322626494E-4]:1.733639843684E-1)[&rate=5.668272322626494E-4]:3.481145384933E-1)[&rate=5.668272322626494E-4]:4.234572236125E-2)[&rate=5.668272322626494E-4]:2.977379185269E-2)[&rate=5.668272322626494E-4]:2.456878971301E-1)[&rate=5.668272322626494E-4]:1.451117255717E0,97[&rate=5.668272322626494E-4]:1.859268069604E-1)[&rate=5.668272322626494E-4]:3.203444277216E-1,((39[&rate=5.668272322626494E-4]:3.056800187478E-1,16[&rate=5.668272322626494E-4]:2.391172944865E0)[&rate=5.668272322626494E-4]:1.590280625257E-1,146[&rate=5.668272322626494E-4]:5.849266605084E-1)[&rate=5.668272322626494E-4]:1.126014047746E-1)[&rate=5.668272322626494E-4]:3.051390876733E-2,(40[&rate=5.668272322626494E-4]:3.237890092529E-1,147[&rate=5.668272322626494E-4]:3.811660584333E-1)[&rate=5.668272322626494E-4]:2.840343855625E-1)[&rate=5.668272322626494E-4]:8.483477334049E-2)[&rate=5.668272322626494E-4]:3.011865411097E-1,38[&rate=5.668272322626494E-4]:9.255386983366E-1)[&rate=5.668272322626494E-4]:3.740873204907E-1,(36[&rate=5.668272322626494E-4]:1.62745186066E-1,(((121[&rate=5.668272322626494E-4]:1.318376169435E0,127[&rate=5.668272322626494E-4]:1.759472059846E0)[&rate=5.668272322626494E-4]:8.332948855575E-1,((45[&rate=5.668272322626494E-4]:7.065270567815E-1,(((47[&rate=5.668272322626494E-4]:5.667479231334E-2,44[&rate=5.668272322626494E-4]:5.121031143909E-2)[&rate=5.668272322626494E-4]:3.860598716652E-1,((49[&rate=5.668272322626494E-4]:2.941854145952E-1,50[&rate=5.668272322626494E-4]:2.941854145952E-1)[&rate=5.668272322626494E-4]:1.075044085504E-1,((46[&rate=5.668272322626494E-4]:3.914602785975E-1,((41[&rate=5.668272322626494E-4]:2.3718106094E-1,42[&rate=5.668272322626494E-4]:2.426455418143E-1)[&rate=5.668272322626494E-4]:2.967920012242E-5,48[&rate=5.668272322626494E-4]:2.809265871346E-1)[&rate=5.668272322626494E-4]:9.960472971438E-2)[&rate=5.668272322626494E-4]:3.222431142503E-2,43[&rate=5.668272322626494E-4]:4.236845900225E-1)[&rate=5.668272322626494E-4]:1.079211836884E-2)[&rate=5.668272322626494E-4]:8.257955587176E-3)[&rate=5.668272322626494E-4]:1.880789698551E-1,51[&rate=5.668272322626494E-4]:6.034912294621E-1)[&rate=5.668272322626494E-4]:8.391014425926E-2)[&rate=5.668272322626494E-4]:2.763659821613E-2,(((((64[&rate=5.668272322626494E-4]:2.253898951822E-1,60[&rate=5.668272322626494E-4]:7.470496367547E-2)[&rate=5.668272322626494E-4]:2.018354532902E-1,65[&rate=5.668272322626494E-4]:2.765404169657E-1)[&rate=5.668272322626494E-4]:6.560026329254E-4,62[&rate=5.668272322626494E-4]:4.689772415164E-1)[&rate=5.668272322626494E-4]:2.000452255644E-1,(63[&rate=5.668272322626494E-4]:5.559869049642E-2,61[&rate=5.668272322626494E-4]:9.669458090746E-2)[&rate=5.668272322626494E-4]:5.723278861733E-1)[&rate=5.668272322626494E-4]:6.207889275343E-1,(((131[&rate=5.668272322626494E-4]:3.12948443871E-1,(130[&rate=5.668272322626494E-4]:1.37496935471E-1,(129[&rate=5.668272322626494E-4]:5.768096327095E-2,132[&rate=5.668272322626494E-4]:6.042068929831E-2)[&rate=5.668272322626494E-4]:7.981597220004E-2)[&rate=5.668272322626494E-4]:1.727117823727E-1)[&rate=5.668272322626494E-4]:1.533187358249E-1,(118[&rate=5.668272322626494E-4]:5.408545667586E-1,69[&rate=5.668272322626494E-4]:5.518134708683E-1)[&rate=5.668272322626494E-4]:5.965918827994E-2)[&rate=5.668272322626494E-4]:6.25750312248E-1,128[&rate=5.668272322626494E-4]:1.086538039889E0)[&rate=5.668272322626494E-4]:6.354732732849E-2)[&rate=5.668272322626494E-4]:3.574745000712E-1)[&rate=5.668272322626494E-4]:4.685091373091E-2)[&rate=5.668272322626494E-4]:5.928568171666E-2,35[&rate=5.668272322626494E-4]:8.492933944882E-2)[&rate=5.668272322626494E-4]:3.124050415143E-2)[&rate=5.668272322626494E-4]:5.810907287115E-1)[&rate=5.668272322626494E-4]:1.092026899993E-1,((((122[&rate=5.668272322626494E-4]:5.222232897496E-1,123[&rate=5.668272322626494E-4]:5.222232897496E-1)[&rate=5.668272322626494E-4]:1.005401117855E-2,124[&rate=5.668272322626494E-4]:5.295450604911E-1)[&rate=5.668272322626494E-4]:3.055951435268E-1,67[&rate=5.668272322626494E-4]:3.365998941143E-1)[&rate=5.668272322626494E-4]:1.342227090064E-1,(66[&rate=5.668272322626494E-4]:3.721641253551E-1,(126[&rate=5.668272322626494E-4]:6.895498556621E-1,((120[&rate=5.668272322626494E-4]:7.417732187305E-1,((138[&rate=5.668272322626494E-4]:1.96092783101E-1,136[&rate=5.668272322626494E-4]:6.458593378583E-2)[&rate=5.668272322626494E-4]:2.471844369102E-1,135[&rate=5.668272322626494E-4]:2.432772200112E-1)[&rate=5.668272322626494E-4]:2.464412041988E-1)[&rate=5.668272322626494E-4]:2.29043015269E-1,119[&rate=5.668272322626494E-4]:1.066706644958E0)[&rate=5.668272322626494E-4]:4.085457333475E-1)[&rate=5.668272322626494E-4]:9.29788459378E-1)[&rate=5.668272322626494E-4]:9.865847776556E-2)[&rate=5.668272322626494E-4]:3.356406591904E-1)[&rate=5.668272322626494E-4]:6.55216772682E-2)[&rate=5.668272322626494E-4]:8.722877020986E-3,34[&rate=5.668272322626494E-4]:1.769411797015E-2)[&rate=5.668272322626494E-4]:1.7739968091E-2,32[&rate=5.668272322626494E-4]:1.351627784206E-2)[&rate=5.668272322626494E-4]:2.647131695851E-2);
tree STATE_3280000 [&joint=-20927.699590943994,lnP=-20927.699590943994] = [&R] (33[&rate=6.485267476239005E-4]:1.39941896637E-2,(((((((123[&rate=6.485267476239005E-4]:2.27717002934E-2,124[&rate=6.485267476239005E-4]:2.003945985628E-2)[&rate=6.485267476239005E-4]:3.44305721161E-1,122[&rate=6.485267476239005E-4]:3.670774214544E-1)[&rate=6.485267476239005E-4]:4.47290611623E-1,67[&rate=6.485267476239005E-4]:3.130954827367E-1)[&rate=6.485267476239005E-4]:3.677164590462E-1,(((120[&rate=6.485267476239005E-4]:9.48083519656E-1,(119[&rate=6.485267476239005E-4]:8.573739283911E-1,((138[&rate=6.485267476239005E-4]:1.889165829475E-1,136[&rate=6.485267476239005E-4]:5.740973363229E-2)[&rate=6.485267476239005E-4]:3.665287906976E-1,135[&rate=6.485267476239005E-4]:3.554453736451E-1)[&rate=6.485267476239005E-4]:1.539833492666E-1)[&rate=6.485267476239005E-4]:1.866000022238E-1)[&rate=6.485267476239005E-4]:5.38507159611E-1,126[&rate=6.485267476239005E-4]:7.967785675821E-1)[&rate=6.485267476239005E-4]:6.722559063382E-1,66[&rate=6.485267476239005E-4]:2.218602842354E-1)[&rate=6.485267476239005E-4]:4.589516575475E-1)[&rate=6.485267476239005E-4]:1.376108968878E-1,(((((39[&rate=6.485267476239005E-4]:5.434931451066E-1,((((95[&rate=6.485267476239005E-4]:4.065322006728E-1,(94[&rate=6.485267476239005E-4]:1.458101114041E-1,100[&rate=6.485267476239005E-4]:1.458101114041E-1)[&rate=6.485267476239005E-4]:1.760226357166E-1)[&rate=6.485267476239005E-4]:2.284804441783E-1,(((((((87[&rate=6.485267476239005E-4]:1.654518758405E-1,((90[&rate=6.485267476239005E-4]:1.122954360757E-1,91[&rate=6.485267476239005E-4]:1.122954360757E-1)[&rate=6.485267476239005E-4]:2.73047823285E-2,92[&rate=6.485267476239005E-4]:1.396002184042E-1)[&rate=6.485267476239005E-4]:3.955028757331E-2)[&rate=6.485267476239005E-4]:8.117447287813E-3,(((83[&rate=6.485267476239005E-4]:9.219422746332E-2,85[&rate=6.485267476239005E-4]:9.219422746332E-2)[&rate=6.485267476239005E-4]:3.654070825736E-3,93[&rate=6.485267476239005E-4]:1.095469284261E-1)[&rate=6.485267476239005E-4]:3.696188888494E-2,(84[&rate=6.485267476239005E-4]:1.26419237609E-1,86[&rate=6.485267476239005E-4]:1.26419237609E-1)[&rate=6.485267476239005E-4]:6.390949564955E-3)[&rate=6.485267476239005E-4]:4.075913595432E-2)[&rate=6.485267476239005E-4]:1.285805542738E-1,(88[&rate=6.485267476239005E-4]:1.423605258261E-1,89[&rate=6.485267476239005E-4]:1.560591559631E-1)[&rate=6.485267476239005E-4]:1.59789351576E-1)[&rate=6.485267476239005E-4]:8.330253085787E-1,(3[&rate=6.485267476239005E-4]:5.800688226594E-1,(6[&rate=6.485267476239005E-4]:4.223693480781E-1,((10[&rate=6.485267476239005E-4]:2.314135633918E-1,15[&rate=6.485267476239005E-4]:2.697697277752E-1)[&rate=6.485267476239005E-4]:1.764638529194E-1,18[&rate=6.485267476239005E-4]:4.544527587769E-1)[&rate=6.485267476239005E-4]:3.093028793129E-2)[&rate=6.485267476239005E-4]:2.097542691017E-1)[&rate=6.485267476239005E-4]:1.538033592433E-2)[&rate=6.485267476239005E-4]:7.90818167248E-1,((142[&rate=6.485267476239005E-4]:1.92143838903E-1,(141[&rate=6.485267476239005E-4]:6.200283749511E-2,(144[&rate=6.485267476239005E-4]:4.8600346605E-2,145[&rate=6.485267476239005E-4]:5.407979865994E-2)[&rate=6.485267476239005E-4]:1.066276486276E-2)[&rate=6.485267476239005E-4]:1.274012753803E-1)[&rate=6.485267476239005E-4]:1.245656019028E0,((102[&rate=6.485267476239005E-4]:1.510700846968E-2,(((23[&rate=6.485267476239005E-4]:6.559157652254E-1,(25[&rate=6.485267476239005E-4]:4.063143936469E-1,20[&rate=6.485267476239005E-4]:3.871363114552E-1)[&rate=6.485267476239005E-4]:2.605602756881E-1)[&rate=6.485267476239005E-4]:1.588829473649E-1,(11[&rate=6.485267476239005E-4]:5.580892642745E-1,140[&rate=6.485267476239005E-4]:5.389111820827E-1)[&rate=6.485267476239005E-4]:1.717779414667E-1)[&rate=6.485267476239005E-4]:3.075789659698E-1,(((28[&rate=6.485267476239005E-4]:8.08935695356E-1,21[&rate=6.485267476239005E-4]:7.842781611096E-1)[&rate=6.485267476239005E-4]:9.928093083366E-3,24[&rate=6.485267476239005E-4]:8.133843363847E-1)[&rate=6.485267476239005E-4]:3.127921032639E-2,1[&rate=6.485267476239005E-4]:6.384162890283E-2)[&rate=6.485267476239005E-4]:2.886730359587E-1)[&rate=6.485267476239005E-4]:4.341426141629E-2)[&rate=6.485267476239005E-4]:1.420765252179E-1,(((((9[&rate=6.485267476239005E-4]:5.986983092657E-1,((117[&rate=6.485267476239005E-4]:4.348125974278E-1,112[&rate=6.485267476239005E-4]:4.320728714002E-1)[&rate=6.485267476239005E-4]:1.189027699941E-1,(30[&rate=6.485267476239005E-4]:1.74165723728E-1,4[&rate=6.485267476239005E-4]:1.562984001943E-3)[&rate=6.485267476239005E-4]:4.918784108172E-1)[&rate=6.485267476239005E-4]:5.594184595351E-2)[&rate=6.485267476239005E-4]:3.179026347648E-2,113[&rate=6.485267476239005E-4]:6.387077508243E-1)[&rate=6.485267476239005E-4]:7.997407350466E-2,(105[&rate=6.485267476239005E-4]:4.806106492222E-1,110[&rate=6.485267476239005E-4]:5.025284574413E-1)[&rate=6.485267476239005E-4]:2.106739148329E-1)[&rate=6.485267476239005E-4]:1.241442873327E-2,(14[&rate=6.485267476239005E-4]:5.710077313877E-1,17[&rate=6.485267476239005E-4]:6.093638957714E-1)[&rate=6.485267476239005E-4]:1.600885216745E-1)[&rate=6.485267476239005E-4]:1.344522870537E-1,((116[&rate=6.485267476239005E-4]:6.278109534294E-1,((139[&rate=6.485267476239005E-4]:5.300820707634E-1,(111[&rate=6.485267476239005E-4]:4.547134554011E-2,106[&rate=6.485267476239005E-4]:2.903298937573E-2)[&rate=6.485267476239005E-4]:3.092682594699E-1)[&rate=6.485267476239005E-4]:3.415299658748E-1,(148[&rate=6.485267476239005E-4]:2.505688274365E-1,143[&rate=6.485267476239005E-4]:2.478291014091E-1)[&rate=6.485267476239005E-4]:4.073445790649E-1)[&rate=6.485267476239005E-4]:8.25371131172E-3)[&rate=6.485267476239005E-4]:5.197185359622E-2,((19[&rate=6.485267476239005E-4]:3.619765190352E-1,13[&rate=6.485267476239005E-4]:3.236203546515E-1)[&rate=6.485267476239005E-4]:4.064161486812E-1,(115[&rate=6.485267476239005E-4]:6.295293994694E-1,(108[&rate=6.485267476239005E-4]:6.216350824026E-1,(((104[&rate=6.485267476239005E-4]:8.536258926569E-2,114[&rate=6.485267476239005E-4]:2.508861666291E-2)[&rate=6.485267476239005E-4]:2.504139129737E-1,109[&rate=6.485267476239005E-4]:3.549545844311E-1)[&rate=6.485267476239005E-4]:2.80462034905E-2,107[&rate=6.485267476239005E-4]:3.638227057299E-1)[&rate=6.485267476239005E-4]:2.605521027001E-1)[&rate=6.485267476239005E-4]:6.542856364215E-2)[&rate=6.485267476239005E-4]:1.831532304147E-2)[&rate=6.485267476239005E-4]:3.19380845148E-2)[&rate=6.485267476239005E-4]:1.035739522684E-1)[&rate=6.485267476239005E-4]:3.656075963112E-1)[&rate=6.485267476239005E-4]:3.404098177786E-2)[&rate=6.485267476239005E-4]:1.977825363936E-1)[&rate=6.485267476239005E-4]:2.887046827425E-1,101[&rate=6.485267476239005E-4]:6.722322825466E-1)[&rate=6.485267476239005E-4]:4.829554280675E-1,98[&rate=6.485267476239005E-4]:3.104388521667E-1)[&rate=6.485267476239005E-4]:3.136448309357E-1)[&rate=6.485267476239005E-4]:3.617612966797E-2,(96[&rate=6.485267476239005E-4]:6.025598877966E-1,99[&rate=6.485267476239005E-4]:6.380790134795E-1)[&rate=6.485267476239005E-4]:4.403872278811E-2)[&rate=6.485267476239005E-4]:1.088921188778E-2,((16[&rate=6.485267476239005E-4]:2.52901914556E0,97[&rate=6.485267476239005E-4]:3.724879680762E-1)[&rate=6.485267476239005E-4]:3.827939958699E-2,147[&rate=6.485267476239005E-4]:5.391826682097E-1)[&rate=6.485267476239005E-4]:6.09281050825E-2)[&rate=6.485267476239005E-4]:7.594209947559E-4)[&rate=6.485267476239005E-4]:3.69758193374E-2,((146[&rate=6.485267476239005E-4]:5.979568666762E-1,(2[&rate=6.485267476239005E-4]:7.8822467019E-1,((26[&rate=6.485267476239005E-4]:7.483352657787E-1,(7[&rate=6.485267476239005E-4]:2.901901772512E-1,8[&rate=6.485267476239005E-4]:2.901901772512E-1)[&rate=6.485267476239005E-4]:3.51295773459E-1)[&rate=6.485267476239005E-4]:5.383624964273E-2,(31[&rate=6.485267476239005E-4]:7.796708056932E-1,(22[&rate=6.485267476239005E-4]:4.695321882154E-1,27[&rate=6.485267476239005E-4]:4.859705443798E-1)[&rate=6.485267476239005E-4]:2.553440969297E-1)[&rate=6.485267476239005E-4]:6.633632616656E-2)[&rate=6.485267476239005E-4]:1.696147986043E-1)[&rate=6.485267476239005E-4]:1.646239420081E0)[&rate=6.485267476239005E-4]:4.191602660863E-2,40[&rate=6.485267476239005E-4]:5.196543140499E-1)[&rate=6.485267476239005E-4]:6.08146503941E-2)[&rate=6.485267476239005E-4]:3.098890994343E-1,38[&rate=6.485267476239005E-4]:8.220520529492E-1)[&rate=6.485267476239005E-4]:1.240578859964E-1,((35[&rate=6.485267476239005E-4]:1.03986531079E-2,(36[&rate=6.485267476239005E-4]:1.395847885406E-2,(121[&rate=6.485267476239005E-4]:1.995838860015E0,127[&rate=6.485267476239005E-4]:2.436934750426E0)[&rate=6.485267476239005E-4]:9.757167363312E-2)[&rate=6.485267476239005E-4]:4.30155167196E-2)[&rate=6.485267476239005E-4]:1.875594732542E-1,(((((((42[&rate=6.485267476239005E-4]:2.373958649896E-1,48[&rate=6.485267476239005E-4]:2.756472311098E-1)[&rate=6.485267476239005E-4]:4.102384574706E-2,41[&rate=6.485267476239005E-4]:2.729552298624E-1)[&rate=6.485267476239005E-4]:2.133346699164E-1,(43[&rate=6.485267476239005E-4]:2.97557189265E-1,46[&rate=6.485267476239005E-4]:2.97557189265E-1)[&rate=6.485267476239005E-4]:2.433775192568E-1)[&rate=6.485267476239005E-4]:8.933013960497E-2,(47[&rate=6.485267476239005E-4]:4.532353971052E-1,44[&rate=6.485267476239005E-4]:4.47770916231E-1)[&rate=6.485267476239005E-4]:1.770294510215E-1)[&rate=6.485267476239005E-4]:4.691194351767E-2,(51[&rate=6.485267476239005E-4]:4.957515303596E-1,(49[&rate=6.485267476239005E-4]:3.48957166345E-1,50[&rate=6.485267476239005E-4]:3.48957166345E-1)[&rate=6.485267476239005E-4]:1.413298831404E-1)[&rate=6.485267476239005E-4]:1.541028569133E-1)[&rate=6.485267476239005E-4]:2.986099608738E-2,45[&rate=6.485267476239005E-4]:6.988410664204E-1)[&rate=6.485267476239005E-4]:1.360512768599E-1,(((65[&rate=6.485267476239005E-4]:1.636865483367E-1,(62[&rate=6.485267476239005E-4]:2.264735261205E-1,(64[&rate=6.485267476239005E-4]:1.632838938147E-1,60[&rate=6.485267476239005E-4]:1.259896230795E-2)[&rate=6.485267476239005E-4]:2.209374189484E-2)[&rate=6.485267476239005E-4]:1.289938441339E-1)[&rate=6.485267476239005E-4]:1.909552839354E-1,(63[&rate=6.485267476239005E-4]:8.874072432077E-3,61[&rate=6.485267476239005E-4]:4.996996284312E-2)[&rate=6.485267476239005E-4]:4.964526913467E-1)[&rate=6.485267476239005E-4]:7.994970825693E-1,(((69[&rate=6.485267476239005E-4]:4.781764649304E-1,118[&rate=6.485267476239005E-4]:4.672175608207E-1)[&rate=6.485267476239005E-4]:9.44502095938E-2,((129[&rate=6.485267476239005E-4]:7.082804926059E-2,132[&rate=6.485267476239005E-4]:7.356777528794E-2)[&rate=6.485267476239005E-4]:1.270083378149E-1,(130[&rate=6.485267476239005E-4]:9.953122997256E-2,131[&rate=6.485267476239005E-4]:1.022709559999E-1)[&rate=6.485267476239005E-4]:9.830515710296E-2)[&rate=6.485267476239005E-4]:2.268450819691E-1)[&rate=6.485267476239005E-4]:7.58694050746E-1,128[&rate=6.485267476239005E-4]:1.180635793763E0)[&rate=6.485267476239005E-4]:2.555791559861E-2)[&rate=6.485267476239005E-4]:4.020948462098E-1)[&rate=6.485267476239005E-4]:1.184366940782E-1)[&rate=6.485267476239005E-4]:1.45786366068E-1)[&rate=6.485267476239005E-4]:1.636072505081E-1,((68[&rate=6.485267476239005E-4]:4.008030931546E-1,(59[&rate=6.485267476239005E-4]:1.860678123525E-1,((56[&rate=6.485267476239005E-4]:1.13300214211E-1,55[&rate=6.485267476239005E-4]:1.13300214211E-1)[&rate=6.485267476239005E-4]:4.649800881231E-2,((58[&rate=6.485267476239005E-4]:1.323146105952E-1,57[&rate=6.485267476239005E-4]:1.159211679722E-1)[&rate=6.485267476239005E-4]:3.122556974588E-2,(54[&rate=6.485267476239005E-4]:9.02420963195E-2,37[&rate=6.485267476239005E-4]:1.667448285599E-1)[&rate=6.485267476239005E-4]:1.592103484124E-2)[&rate=6.485267476239005E-4]:2.358044705392E-2)[&rate=6.485267476239005E-4]:1.807286801759E-2)[&rate=6.485267476239005E-4]:2.639156086711E-1)[&rate=6.485267476239005E-4]:3.521924953617E-1,(((((((81[&rate=6.485267476239005E-4]:1.0246660972E-2,80[&rate=6.485267476239005E-4]:1.0246660972E-2)[&rate=6.485267476239005E-4]:3.861260832993E-1,(((82[&rate=6.485267476239005E-4]:1.343489548646E-1,(72[&rate=6.485267476239005E-4]:1.279222394282E-2,78[&rate=6.485267476239005E-4]:3.471003216213E-2)[&rate=6.485267476239005E-4]:9.141974462036E-2)[&rate=6.485267476239005E-4]:8.188287047365E-2,79[&rate=6.485267476239005E-4]:2.080126472561E-1)[&rate=6.485267476239005E-4]:1.697444813921E-1,(73[&rate=6.485267476239005E-4]:4.165065118727E-1,71[&rate=6.485267476239005E-4]:3.480133611878E-1)[&rate=6.485267476239005E-4]:2.346507186379E-3)[&rate=6.485267476239005E-4]:2.683479370542E-2)[&rate=6.485267476239005E-4]:5.820767165022E-2,77[&rate=6.485267476239005E-4]:4.9841603236E-1)[&rate=6.485267476239005E-4]:1.198673683712E-1,(75[&rate=6.485267476239005E-4]:5.213657155467E-1,(74[&rate=6.485267476239005E-4]:4.253138347418E-1,(70[&rate=6.485267476239005E-4]:3.815750652904E-1,76[&rate=6.485267476239005E-4]:4.199312296738E-1)[&rate=6.485267476239005E-4]:5.382605067969E-3)[&rate=6.485267476239005E-4]:9.605188080491E-2)[&rate=6.485267476239005E-4]:1.023971372392E-1)[&rate=6.485267476239005E-4]:9.263838174656E-1,(133[&rate=6.485267476239005E-4]:4.582506530643E-1,(137[&rate=6.485267476239005E-4]:4.863338839773E-1,134[&rate=6.485267476239005E-4]:4.151010072651E-1)[&rate=6.485267476239005E-4]:1.301265949802E-2)[&rate=6.485267476239005E-4]:1.127512455543E0)[&rate=6.485267476239005E-4]:3.750594519665E-3,((52[&rate=6.485267476239005E-4]:6.972297525327E-1,(((12[&rate=6.485267476239005E-4]:2.942305437353E-1,5[&rate=6.485267476239005E-4]:2.558743793518E-1)[&rate=6.485267476239005E-4]:1.911138307863E-1,29[&rate=6.485267476239005E-4]:5.921936895901E-1)[&rate=6.485267476239005E-4]:2.226011136756E-1,103[&rate=6.485267476239005E-4]:5.819180909368E-1)[&rate=6.485267476239005E-4]:1.779605396157E0)[&rate=6.485267476239005E-4]:5.378033824808E-2,53[&rate=6.485267476239005E-4]:7.428133694694E-1)[&rate=6.485267476239005E-4]:6.462083668954E-2)[&rate=6.485267476239005E-4]:4.327724138481E-2,125[&rate=6.485267476239005E-4]:6.403289338826E-1)[&rate=6.485267476239005E-4]:2.793333213005E-1)[&rate=6.485267476239005E-4]:3.020767921942E-1)[&rate=6.485267476239005E-4]:3.110710957325E-1)[&rate=6.485267476239005E-4]:4.822741816391E-2,34[&rate=6.485267476239005E-4]:3.636558204567E-3)[&rate=6.485267476239005E-4]:1.942050388432E-2,32[&rate=6.485267476239005E-4]:1.139253869797E-3)[&rate=6.485267476239005E-4]:7.375483739188E-3);
tree STATE_3290000 [&joint=-20959.380877204178,lnP=-20959.380877204178] = [&R] (((32[&rate=6.315915385789447E-4]:1.633408505731E-2,(((68[&rate=6.315915385789447E-4]:4.495918863513E-1,(59[&rate=6.315915385789447E-4]:3.59538894023E-1,((56[&rate=6.315915385789447E-4]:1.446027323549E-1,55[&rate=6.315915385789447E-4]:1.446027323549E-1)[&rate=6.315915385789447E-4]:5.522439121597E-2,(54[&rate=6.315915385789447E-4]:1.416030230981E-1,((57[&rate=6.315915385789447E-4]:1.515392187513E-1,37[&rate=6.315915385789447E-4]:1.870583444344E-1)[&rate=6.315915385789447E-4]:1.897700071237E-2,58[&rate=6.315915385789447E-4]:1.869096620866E-1)[&rate=6.315915385789447E-4]:1.207041019175E-2)[&rate=6.315915385789447E-4]:2.816945566419E-2)[&rate=6.315915385789447E-4]:1.515150491405E-1)[&rate=6.315915385789447E-4]:1.392333201972E-1)[&rate=6.315915385789447E-4]:6.603596902607E-1,((((52[&rate=6.315915385789447E-4]:4.135871966525E-1,(((12[&rate=6.315915385789447E-4]:2.429433870337E-1,5[&rate=6.315915385789447E-4]:2.045872226502E-1)[&rate=6.315915385789447E-4]:1.698755509561E-1,29[&rate=6.315915385789447E-4]:5.196682530583E-1)[&rate=6.315915385789447E-4]:7.778633821726E-2,103[&rate=6.315915385789447E-4]:3.645778789468E-1)[&rate=6.315915385789447E-4]:1.713303052267E0)[&rate=6.315915385789447E-4]:3.084126520539E-1,(((133[&rate=6.315915385789447E-4]:3.695053883512E-1,137[&rate=6.315915385789447E-4]:4.106012787622E-1)[&rate=6.315915385789447E-4]:7.600189893109E-2,134[&rate=6.315915385789447E-4]:4.153703009811E-1)[&rate=6.315915385789447E-4]:8.440365624203E-1,53[&rate=6.315915385789447E-4]:5.074643527344E-1)[&rate=6.315915385789447E-4]:2.063387746607E-1)[&rate=6.315915385789447E-4]:1.524929520679E-1,(((79[&rate=6.315915385789447E-4]:4.307305665809E-1,(82[&rate=6.315915385789447E-4]:3.306346532783E-1,(72[&rate=6.315915385789447E-4]:5.270816947741E-2,78[&rate=6.315915385789447E-4]:7.462597769673E-2)[&rate=6.315915385789447E-4]:2.477894974995E-1)[&rate=6.315915385789447E-4]:1.083150913847E-1)[&rate=6.315915385789447E-4]:7.685983127503E-3,((81[&rate=6.315915385789447E-4]:2.0689954684E-1,80[&rate=6.315915385789447E-4]:2.0689954684E-1)[&rate=6.315915385789447E-4]:1.625403481672E-1,((71[&rate=6.315915385789447E-4]:2.658756691186E-1,73[&rate=6.315915385789447E-4]:3.343688198035E-1)[&rate=6.315915385789447E-4]:1.92698010385E-2,77[&rate=6.315915385789447E-4]:3.481591687873E-1)[&rate=6.315915385789447E-4]:6.51163426584E-2)[&rate=6.315915385789447E-4]:6.075747661887E-2)[&rate=6.315915385789447E-4]:2.930229744276E-1,(75[&rate=6.315915385789447E-4]:4.20646101511E-1,(76[&rate=6.315915385789447E-4]:3.46751892361E-1,(70[&rate=6.315915385789447E-4]:2.946365018338E-1,74[&rate=6.315915385789447E-4]:3.329926662173E-1)[&rate=6.315915385789447E-4]:1.37592261437E-2)[&rate=6.315915385789447E-4]:7.389420915002E-2)[&rate=6.315915385789447E-4]:3.518893130358E-1)[&rate=6.315915385789447E-4]:8.402237235283E-1)[&rate=6.315915385789447E-4]:2.377354186589E-1,125[&rate=6.315915385789447E-4]:8.936489844607E-1)[&rate=6.315915385789447E-4]:3.829692588179E-1)[&rate=6.315915385789447E-4]:5.175182810586E-2,((((40[&rate=6.315915385789447E-4]:6.239921162992E-1,(((98[&rate=6.315915385789447E-4]:4.357694223133E-1,(95[&rate=6.315915385789447E-4]:3.272860645867E-1,(94[&rate=6.315915385789447E-4]:1.690771646608E-1,100[&rate=6.315915385789447E-4]:1.690771646608E-1)[&rate=6.315915385789447E-4]:7.350944637384E-2)[&rate=6.315915385789447E-4]:1.194123194754E-1)[&rate=6.315915385789447E-4]:1.604345112239E-1,(96[&rate=6.315915385789447E-4]:4.821597634174E-1,99[&rate=6.315915385789447E-4]:5.176788891002E-1)[&rate=6.315915385789447E-4]:1.003829679342E-1)[&rate=6.315915385789447E-4]:1.38970393197E-1,((16[&rate=6.315915385789447E-4]:2.536978757554E0,(39[&rate=6.315915385789447E-4]:4.315972637546E-1,((((3[&rate=6.315915385789447E-4]:4.87325466671E-1,(((87[&rate=6.315915385789447E-4]:1.493312813609E-1,((90[&rate=6.315915385789447E-4]:2.323314259431E-2,91[&rate=6.315915385789447E-4]:2.323314259431E-2)[&rate=6.315915385789447E-4]:8.669648815962E-2,92[&rate=6.315915385789447E-4]:1.099296307539E-1)[&rate=6.315915385789447E-4]:5.310028074401E-2)[&rate=6.315915385789447E-4]:4.940100305374E-3,(86[&rate=6.315915385789447E-4]:9.945428773798E-2,(85[&rate=6.315915385789447E-4]:8.837892406782E-2,(93[&rate=6.315915385789447E-4]:8.814273367294E-2,(84[&rate=6.315915385789447E-4]:4.102616291329E-2,83[&rate=6.315915385789447E-4]:4.102616291329E-2)[&rate=6.315915385789447E-4]:3.341794062263E-2)[&rate=6.315915385789447E-4]:1.39348205319E-2)[&rate=6.315915385789447E-4]:1.107536367016E-2)[&rate=6.315915385789447E-4]:5.481709392832E-2)[&rate=6.315915385789447E-4]:1.341092532694E-1,(88[&rate=6.315915385789447E-4]:7.492347439406E-2,89[&rate=6.315915385789447E-4]:8.862210453107E-2)[&rate=6.315915385789447E-4]:2.134571605417E-1)[&rate=6.315915385789447E-4]:7.386708591324E-1)[&rate=6.315915385789447E-4]:3.539433679886E-1,((10[&rate=6.315915385789447E-4]:3.767301895957E-1,15[&rate=6.315915385789447E-4]:4.150863539791E-1)[&rate=6.315915385789447E-4]:1.931960570491E-1,(18[&rate=6.315915385789447E-4]:2.118740667977E-1,6[&rate=6.315915385789447E-4]:1.488603681676E-1)[&rate=6.315915385789447E-4]:4.046275223129E-1)[&rate=6.315915385789447E-4]:3.398357386996E-1)[&rate=6.315915385789447E-4]:7.61978919795E-1,((((((28[&rate=6.315915385789447E-4]:7.58907444618E-1,21[&rate=6.315915385789447E-4]:7.342499103715E-1)[&rate=6.315915385789447E-4]:1.44709835306E-1,1[&rate=6.315915385789447E-4]:1.173159100611E-1)[&rate=6.315915385789447E-4]:3.492929926491E-2,24[&rate=6.315915385789447E-4]:9.330671271342E-1)[&rate=6.315915385789447E-4]:4.672329606768E-1,(102[&rate=6.315915385789447E-4]:3.640713314382E-2,((23[&rate=6.315915385789447E-4]:7.098042561258E-1,(25[&rate=6.315915385789447E-4]:4.963240115489E-1,20[&rate=6.315915385789447E-4]:4.771459293571E-1)[&rate=6.315915385789447E-4]:2.244391486866E-1)[&rate=6.315915385789447E-4]:1.808612965668E-2,(11[&rate=6.315915385789447E-4]:5.161133414586E-1,140[&rate=6.315915385789447E-4]:4.969352592669E-1)[&rate=6.315915385789447E-4]:1.268455374747E-1)[&rate=6.315915385789447E-4]:4.59201678868E-1)[&rate=6.315915385789447E-4]:2.022491190508E-1)[&rate=6.315915385789447E-4]:8.251042227792E-2,((((110[&rate=6.315915385789447E-4]:2.945749401656E-1,113[&rate=6.315915385789447E-4]:3.000543922203E-1)[&rate=6.315915385789447E-4]:1.987222819156E-1,105[&rate=6.315915385789447E-4]:4.713794138621E-1)[&rate=6.315915385789447E-4]:2.912174459464E-1,(9[&rate=6.315915385789447E-4]:5.955868029368E-1,((117[&rate=6.315915385789447E-4]:3.579062271135E-1,112[&rate=6.315915385789447E-4]:3.551665010859E-1)[&rate=6.315915385789447E-4]:2.383005301908E-1,((30[&rate=6.315915385789447E-4]:3.461067466662E-1,4[&rate=6.315915385789447E-4]:1.735040069401E-1)[&rate=6.315915385789447E-4]:1.902175531466E-1,(14[&rate=6.315915385789447E-4]:2.855361514844E-1,17[&rate=6.315915385789447E-4]:3.238923158681E-1)[&rate=6.315915385789447E-4]:1.357196551775E-1)[&rate=6.315915385789447E-4]:1.722112246148E-1)[&rate=6.315915385789447E-4]:1.033894974216E-2)[&rate=6.315915385789447E-4]:1.861881390634E-1)[&rate=6.315915385789447E-4]:1.088046734275E-1,(((148[&rate=6.315915385789447E-4]:3.256648530936E-1,143[&rate=6.315915385789447E-4]:3.229251270662E-1)[&rate=6.315915385789447E-4]:2.934446280248E-1,((139[&rate=6.315915385789447E-4]:6.230338513443E-1,(111[&rate=6.315915385789447E-4]:1.605648517708E-1,106[&rate=6.315915385789447E-4]:1.441264956065E-1)[&rate=6.315915385789447E-4]:2.8712653382E-1)[&rate=6.315915385789447E-4]:1.253434817289E-1,116[&rate=6.315915385789447E-4]:4.963225385526E-1)[&rate=6.315915385789447E-4]:8.44307781821E-2)[&rate=6.315915385789447E-4]:1.149232048238E-1,((((107[&rate=6.315915385789447E-4]:1.01302869482E-1,108[&rate=6.315915385789447E-4]:9.856314345462E-2)[&rate=6.315915385789447E-4]:1.487044297708E-1,(104[&rate=6.315915385789447E-4]:7.010788873459E-2,114[&rate=6.315915385789447E-4]:9.833916131821E-3)[&rate=6.315915385789447E-4]:1.798994105182E-1)[&rate=6.315915385789447E-4]:2.036012452922E-1,109[&rate=6.315915385789447E-4]:4.727866267367E-1)[&rate=6.315915385789447E-4]:1.568037434214E-1,(115[&rate=6.315915385789447E-4]:4.523467497968E-1,(19[&rate=6.315915385789447E-4]:4.285154596222E-1,13[&rate=6.315915385789447E-4]:3.901592952385E-1)[&rate=6.315915385789447E-4]:1.443792353802E-1)[&rate=6.315915385789447E-4]:9.779156556677E-2)[&rate=6.315915385789447E-4]:1.455382061949E-1)[&rate=6.315915385789447E-4]:1.209304911294E-1)[&rate=6.315915385789447E-4]:4.963404837023E-1)[&rate=6.315915385789447E-4]:2.018432853972E-2,(142[&rate=6.315915385789447E-4]:1.56551659508E-1,((141[&rate=6.315915385789447E-4]:8.444092686263E-2,145[&rate=6.315915385789447E-4]:8.718065289021E-2)[&rate=6.315915385789447E-4]:2.143497987739E-2,144[&rate=6.315915385789447E-4]:1.031361807127E-1)[&rate=6.315915385789447E-4]:4.793602674043E-2)[&rate=6.315915385789447E-4]:1.43137468597E0)[&rate=6.315915385789447E-4]:2.646364774697E-1)[&rate=6.315915385789447E-4]:4.656878200203E-1,101[&rate=6.315915385789447E-4]:1.066195848447E0)[&rate=6.315915385789447E-4]:3.38565574301E-1)[&rate=6.315915385789447E-4]:1.988856768199E-2)[&rate=6.315915385789447E-4]:1.012716556414E-4,((147[&rate=6.315915385789447E-4]:4.60763200364E-1,97[&rate=6.315915385789447E-4]:3.323478998175E-1)[&rate=6.315915385789447E-4]:3.839439110621E-2,(146[&rate=6.315915385789447E-4]:4.968600266418E-1,(2[&rate=6.315915385789447E-4]:7.9436974571E-1,(((22[&rate=6.315915385789447E-4]:3.897933340605E-1,27[&rate=6.315915385789447E-4]:4.062316902249E-1)[&rate=6.315915385789447E-4]:1.617209609909E-1,(26[&rate=6.315915385789447E-4]:5.255898015211E-1,(7[&rate=6.315915385789447E-4]:1.534493906647E-1,8[&rate=6.315915385789447E-4]:1.534493906647E-1)[&rate=6.315915385789447E-4]:2.652910957879E-1)[&rate=6.315915385789447E-4]:3.688339763992E-2)[&rate=6.315915385789447E-4]:2.933849582588E-1,31[&rate=6.315915385789447E-4]:8.996937738582E-1)[&rate=6.315915385789447E-4]:1.220732321258E-1)[&rate=6.315915385789447E-4]:1.538997504526E0)[&rate=6.315915385789447E-4]:6.513909488308E-2)[&rate=6.315915385789447E-4]:9.806560802307E-3)[&rate=6.315915385789447E-4]:1.551719230958E-1)[&rate=6.315915385789447E-4]:1.723309011119E-2)[&rate=6.315915385789447E-4]:4.511360143545E-2,38[&rate=6.315915385789447E-4]:6.007997068056E-1)[&rate=6.315915385789447E-4]:5.510612190573E-1,((35[&rate=6.315915385789447E-4]:7.950152245662E-4,(36[&rate=6.315915385789447E-4]:2.874921551477E-2,(121[&rate=6.315915385789447E-4]:2.058485145237E0,127[&rate=6.315915385789447E-4]:2.499581035648E0)[&rate=6.315915385789447E-4]:4.971612507216E-2)[&rate=6.315915385789447E-4]:1.862114217556E-2)[&rate=6.315915385789447E-4]:1.194959042168E-1,(((((49[&rate=6.315915385789447E-4]:4.634418379668E-1,50[&rate=6.315915385789447E-4]:4.634418379668E-1)[&rate=6.315915385789447E-4]:1.779559931535E-1,((43[&rate=6.315915385789447E-4]:5.552347908664E-1,46[&rate=6.315915385789447E-4]:5.552347908664E-1)[&rate=6.315915385789447E-4]:9.376961554663E-2,((42[&rate=6.315915385789447E-4]:1.69235434967E-1,48[&rate=6.315915385789447E-4]:2.074868010872E-1)[&rate=6.315915385789447E-4]:4.085374039459E-1,41[&rate=6.315915385789447E-4]:5.723083580386E-1)[&rate=6.315915385789447E-4]:2.20512396314E-2)[&rate=6.315915385789447E-4]:2.5180309953E-2)[&rate=6.315915385789447E-4]:1.473379390459E-3,(51[&rate=6.315915385789447E-4]:6.31807194655E-1,(47[&rate=6.315915385789447E-4]:2.240695087066E-1,44[&rate=6.315915385789447E-4]:2.186050278324E-1)[&rate=6.315915385789447E-4]:4.350600903199E-1)[&rate=6.315915385789447E-4]:1.652849672996E-2)[&rate=6.315915385789447E-4]:1.884762011732E-2,45[&rate=6.315915385789447E-4]:6.863089945624E-1)[&rate=6.315915385789447E-4]:3.934389371125E-2,(((((132[&rate=6.315915385789447E-4]:1.092819598285E-2,129[&rate=6.315915385789447E-4]:8.188469955488E-3)[&rate=6.315915385789447E-4]:3.401624570309E-1,(131[&rate=6.315915385789447E-4]:2.103503041088E-1,130[&rate=6.315915385789447E-4]:2.076105780815E-1)[&rate=6.315915385789447E-4]:1.407403489049E-1)[&rate=6.315915385789447E-4]:2.830419809473E-1,69[&rate=6.315915385789447E-4]:7.793381134133E-1)[&rate=6.315915385789447E-4]:6.800216244094E-3,118[&rate=6.315915385789447E-4]:7.751794255477E-1)[&rate=6.315915385789447E-4]:8.322532751259E-1,(128[&rate=6.315915385789447E-4]:1.307917241767E0,(((65[&rate=6.315915385789447E-4]:2.354015276358E-1,(60[&rate=6.315915385789447E-4]:6.035049986055E-2,62[&rate=6.315915385789447E-4]:2.521313217783E-1)[&rate=6.315915385789447E-4]:1.750510277753E-1)[&rate=6.315915385789447E-4]:1.755543136781E-2,64[&rate=6.315915385789447E-4]:4.036418905103E-1)[&rate=6.315915385789447E-4]:2.405894711284E-1,(63[&rate=6.315915385789447E-4]:4.488404153288E-2,61[&rate=6.315915385789447E-4]:8.597993194393E-2)[&rate=6.315915385789447E-4]:5.993473201059E-1)[&rate=6.315915385789447E-4]:7.623160171143E-1)[&rate=6.315915385789447E-4]:1.597894315095E-1)[&rate=6.315915385789447E-4]:3.134242728868E-2)[&rate=6.315915385789447E-4]:1.50008942164E-1)[&rate=6.315915385789447E-4]:4.29204559906E-1)[&rate=6.315915385789447E-4]:4.610689017491E-2,((66[&rate=6.315915385789447E-4]:2.466715092181E-1,(((((138[&rate=6.315915385789447E-4]:1.790559251465E-1,136[&rate=6.315915385789447E-4]:4.754907583126E-2)[&rate=6.315915385789447E-4]:3.900123717955E-1,135[&rate=6.315915385789447E-4]:3.690682969419E-1)[&rate=6.315915385789447E-4]:8.330534826624E-1,119[&rate=6.315915385789447E-4]:1.550066985084E0)[&rate=6.315915385789447E-4]:2.492108394188E-1,120[&rate=6.315915385789447E-4]:1.703387413544E0)[&rate=6.315915385789447E-4]:4.188902831983E-2,126[&rate=6.315915385789447E-4]:1.055464330179E0)[&rate=6.315915385789447E-4]:4.383813687245E-1)[&rate=6.315915385789447E-4]:6.469322817144E-2,(((123[&rate=6.315915385789447E-4]:1.137497891593E-1,124[&rate=6.315915385789447E-4]:1.110175487221E-1)[&rate=6.315915385789447E-4]:2.412542211116E-1,122[&rate=6.315915385789447E-4]:3.550040102709E-1)[&rate=6.315915385789447E-4]:3.533399614496E-1,67[&rate=6.315915385789447E-4]:2.070714213798E-1)[&rate=6.315915385789447E-4]:1.042933160097E-1)[&rate=6.315915385789447E-4]:2.842376321327E-1)[&rate=6.315915385789447E-4]:1.838039742325E-2)[&rate=6.315915385789447E-4]:2.87282824961E-1)[&rate=6.315915385789447E-4]:9.721390886565E-3,34[&rate=6.315915385789447E-4]:4.797328416297E-2)[&rate=6.315915385789447E-4]:1.095840968318E-1,33[&rate=6.315915385789447E-4]:1.411190248304E-1);
tree STATE_3300000 [&joint=-20962.57871447629,lnP=-20962.57871447629] = [&R] (33[&rate=5.854298113889632E-4]:3.828403880921E-2,(32[&rate=5.854298113889632E-4]:8.47420951904E-3,(((((68[&rate=5.854298113889632E-4]:5.421947769555E-1,(59[&rate=5.854298113889632E-4]:3.168519683354E-1,((56[&rate=5.854298113889632E-4]:1.960234848358E-1,55[&rate=5.854298113889632E-4]:1.960234848358E-1)[&rate=5.854298113889632E-4]:7.009650352849E-2,(37[&rate=5.854298113889632E-4]:3.037796236747E-1,(57[&rate=5.854298113889632E-4]:2.468246612056E-1,(54[&rate=5.854298113889632E-4]:6.568508867479E-2,58[&rate=5.854298113889632E-4]:1.230621378551E-1)[&rate=5.854298113889632E-4]:1.401559659735E-1)[&rate=5.854298113889632E-4]:2.143583678602E-2)[&rate=5.854298113889632E-4]:8.788452121373E-3)[&rate=5.854298113889632E-4]:4.253525865952E-2)[&rate=5.854298113889632E-4]:2.74523136489E-1)[&rate=5.854298113889632E-4]:3.952388936225E-1,((((((((81[&rate=5.854298113889632E-4]:2.77989365364E-2,80[&rate=5.854298113889632E-4]:2.77989365364E-2)[&rate=5.854298113889632E-4]:3.943802424393E-1,77[&rate=5.854298113889632E-4]:4.660147954141E-1)[&rate=5.854298113889632E-4]:6.318266382401E-2,73[&rate=5.854298113889632E-4]:5.346769112928E-1)[&rate=5.854298113889632E-4]:2.611560977109E-3,(((72[&rate=5.854298113889632E-4]:3.007872193761E-2,78[&rate=5.854298113889632E-4]:5.199653015693E-2)[&rate=5.854298113889632E-4]:3.358530929823E-1,79[&rate=5.854298113889632E-4]:3.878496231392E-1)[&rate=5.854298113889632E-4]:7.882615189742E-2,(82[&rate=5.854298113889632E-4]:3.468584166188E-1,71[&rate=5.854298113889632E-4]:3.112419782627E-1)[&rate=5.854298113889632E-4]:1.280365364999E-1)[&rate=5.854298113889632E-4]:2.951680682249E-2)[&rate=5.854298113889632E-4]:1.886471542955E-1,(75[&rate=5.854298113889632E-4]:6.69666554818E-1,(74[&rate=5.854298113889632E-4]:5.263767482945E-1,(70[&rate=5.854298113889632E-4]:4.706768857318E-1,76[&rate=5.854298113889632E-4]:5.090330501153E-1)[&rate=5.854298113889632E-4]:1.734369817921E-2)[&rate=5.854298113889632E-4]:1.432898065235E-1)[&rate=5.854298113889632E-4]:5.626907174736E-2)[&rate=5.854298113889632E-4]:6.739149669094E-1,(((((12[&rate=5.854298113889632E-4]:1.065056053262E-1,5[&rate=5.854298113889632E-4]:6.814944094277E-2)[&rate=5.854298113889632E-4]:4.287840959048E-2,29[&rate=5.854298113889632E-4]:2.562333299852E-1)[&rate=5.854298113889632E-4]:4.396170871393E-1,103[&rate=5.854298113889632E-4]:4.629737047958E-1)[&rate=5.854298113889632E-4]:1.776165299598E0,((134[&rate=5.854298113889632E-4]:5.769548217729E-1,133[&rate=5.854298113889632E-4]:6.07091808074E-1)[&rate=5.854298113889632E-4]:1.79053670826E-1,137[&rate=5.854298113889632E-4]:8.27241369311E-1)[&rate=5.854298113889632E-4]:5.625825665891E-1)[&rate=5.854298113889632E-4]:1.169528365254E-2,52[&rate=5.854298113889632E-4]:5.865405534849E-1)[&rate=5.854298113889632E-4]:7.504370268922E-2)[&rate=5.854298113889632E-4]:8.992585740523E-2,53[&rate=5.854298113889632E-4]:7.433133922679E-1)[&rate=5.854298113889632E-4]:3.54426259741E-1,125[&rate=5.854298113889632E-4]:8.873571383477E-1)[&rate=5.854298113889632E-4]:2.16743198897E-1)[&rate=5.854298113889632E-4]:4.084154767288E-1,(((147[&rate=5.854298113889632E-4]:6.436274731554E-1,(97[&rate=5.854298113889632E-4]:5.053694890523E-1,((((2[&rate=5.854298113889632E-4]:8.386155086512E-1,(31[&rate=5.854298113889632E-4]:8.29775733153E-1,((26[&rate=5.854298113889632E-4]:5.618713138146E-1,(7[&rate=5.854298113889632E-4]:2.385986437622E-1,8[&rate=5.854298113889632E-4]:2.385986437622E-1)[&rate=5.854298113889632E-4]:2.164233549838E-1)[&rate=5.854298113889632E-4]:1.698799612379E-1,(22[&rate=5.854298113889632E-4]:2.554374349244E-1,27[&rate=5.854298113889632E-4]:2.718757910887E-1)[&rate=5.854298113889632E-4]:4.653549360185E-1)[&rate=5.854298113889632E-4]:5.418884166215E-2)[&rate=5.854298113889632E-4]:2.362370357722E-1)[&rate=5.854298113889632E-4]:1.490625348468E0,39[&rate=5.854298113889632E-4]:3.725150542901E-1)[&rate=5.854298113889632E-4]:1.859445388147E-1,((((95[&rate=5.854298113889632E-4]:3.648753639436E-1,(94[&rate=5.854298113889632E-4]:2.742312663665E-1,100[&rate=5.854298113889632E-4]:2.742312663665E-1)[&rate=5.854298113889632E-4]:5.944644025E-3)[&rate=5.854298113889632E-4]:2.34194297445E-1,98[&rate=5.854298113889632E-4]:5.881406996398E-1)[&rate=5.854298113889632E-4]:3.376107489167E-2,(96[&rate=5.854298113889632E-4]:3.540023681907E-1,99[&rate=5.854298113889632E-4]:3.895214938735E-1)[&rate=5.854298113889632E-4]:2.542382041552E-1)[&rate=5.854298113889632E-4]:2.833078732505E-2,((((3[&rate=5.854298113889632E-4]:5.482345680791E-1,(((((90[&rate=5.854298113889632E-4]:9.851137823318E-3,91[&rate=5.854298113889632E-4]:9.851137823318E-3)[&rate=5.854298113889632E-4]:8.317398361182E-2,92[&rate=5.854298113889632E-4]:9.302512143514E-2)[&rate=5.854298113889632E-4]:7.085680233784E-2,(85[&rate=5.854298113889632E-4]:9.951487629037E-2,(((93[&rate=5.854298113889632E-4]:3.884817454114E-2,86[&rate=5.854298113889632E-4]:2.514954440413E-2)[&rate=5.854298113889632E-4]:2.619182367752E-2,84[&rate=5.854298113889632E-4]:5.134136808165E-2)[&rate=5.854298113889632E-4]:4.546066605557E-2,83[&rate=5.854298113889632E-4]:9.680203413721E-2)[&rate=5.854298113889632E-4]:2.712842153154E-3)[&rate=5.854298113889632E-4]:5.06684173456E-2)[&rate=5.854298113889632E-4]:1.234964011983E-1,(88[&rate=5.854298113889632E-4]:1.458637957359E-1,89[&rate=5.854298113889632E-4]:1.595624258729E-1)[&rate=5.854298113889632E-4]:1.278158990984E-1)[&rate=5.854298113889632E-4]:4.877576608709E-2,87[&rate=5.854298113889632E-4]:3.224554609214E-1)[&rate=5.854298113889632E-4]:7.655051345549E-1)[&rate=5.854298113889632E-4]:7.827620148965E-1,(((10[&rate=5.854298113889632E-4]:4.87977302403E-1,15[&rate=5.854298113889632E-4]:5.263334667865E-1)[&rate=5.854298113889632E-4]:9.772581588399E-2,(6[&rate=5.854298113889632E-4]:5.175728277593E-1,18[&rate=5.854298113889632E-4]:5.805865263894E-1)[&rate=5.854298113889632E-4]:5.169193436337E-2)[&rate=5.854298113889632E-4]:7.958737108094E-1,(((((113[&rate=5.854298113889632E-4]:6.59902594627E-1,(110[&rate=5.854298113889632E-4]:3.646427784243E-1,(117[&rate=5.854298113889632E-4]:2.090715436693E-1,105[&rate=5.854298113889632E-4]:1.78934557368E-1)[&rate=5.854298113889632E-4]:1.637904128372E-1)[&rate=5.854298113889632E-4]:2.89780364148E-1)[&rate=5.854298113889632E-4]:3.350113485978E-2,(((14[&rate=5.854298113889632E-4]:2.685109783374E-1,17[&rate=5.854298113889632E-4]:3.068671427211E-1)[&rate=5.854298113889632E-4]:2.267435598596E-1,((30[&rate=5.854298113889632E-4]:2.288819181549E-1,4[&rate=5.854298113889632E-4]:5.62791784289E-2)[&rate=5.854298113889632E-4]:3.483166998948E-1,112[&rate=5.854298113889632E-4]:4.621301248989E-1)[&rate=5.854298113889632E-4]:3.312441329816E-2)[&rate=5.854298113889632E-4]:3.75765438124E-3,9[&rate=5.854298113889632E-4]:4.907930144962E-1)[&rate=5.854298113889632E-4]:1.943915369085E-1)[&rate=5.854298113889632E-4]:3.369206576957E-1,(((148[&rate=5.854298113889632E-4]:2.386496434343E-1,143[&rate=5.854298113889632E-4]:2.359099174069E-1)[&rate=5.854298113889632E-4]:3.573329431637E-1,((139[&rate=5.854298113889632E-4]:7.233880359766E-1,(111[&rate=5.854298113889632E-4]:3.745870973186E-1,106[&rate=5.854298113889632E-4]:3.581487411543E-1)[&rate=5.854298113889632E-4]:1.734584729045E-1)[&rate=5.854298113889632E-4]:5.251043440249E-2,116[&rate=5.854298113889632E-4]:5.238436758585E-1)[&rate=5.854298113889632E-4]:3.378274635576E-2)[&rate=5.854298113889632E-4]:1.807835219971E-1,(115[&rate=5.854298113889632E-4]:6.822322544278E-1,((((107[&rate=5.854298113889632E-4]:1.839508719099E-1,108[&rate=5.854298113889632E-4]:1.812111458825E-1)[&rate=5.854298113889632E-4]:1.835903637584E-1,(104[&rate=5.854298113889632E-4]:8.697046623574E-2,114[&rate=5.854298113889632E-4]:2.669649363297E-2)[&rate=5.854298113889632E-4]:2.805707694325E-1)[&rate=5.854298113889632E-4]:1.342788496328E-1,109[&rate=5.854298113889632E-4]:5.209981674928E-1)[&rate=5.854298113889632E-4]:1.869568994932E-1,(19[&rate=5.854298113889632E-4]:4.92523196933E-1,13[&rate=5.854298113889632E-4]:4.541670325493E-1)[&rate=5.854298113889632E-4]:2.565277604641E-1)[&rate=5.854298113889632E-4]:5.372924223623E-2)[&rate=5.854298113889632E-4]:5.61776897836E-2)[&rate=5.854298113889632E-4]:2.097226621492E-1)[&rate=5.854298113889632E-4]:1.557784377519E-1,(142[&rate=5.854298113889632E-4]:5.867293541272E-1,(144[&rate=5.854298113889632E-4]:5.254588370349E-1,(141[&rate=5.854298113889632E-4]:5.048877118584E-2,145[&rate=5.854298113889632E-4]:5.322849721343E-2)[&rate=5.854298113889632E-4]:4.777097918764E-1)[&rate=5.854298113889632E-4]:5.579106503741E-2)[&rate=5.854298113889632E-4]:7.719762105334E-1)[&rate=5.854298113889632E-4]:3.423722942116E-2,((102[&rate=5.854298113889632E-4]:4.562622076422E-2,((23[&rate=5.854298113889632E-4]:6.680672454349E-1,(25[&rate=5.854298113889632E-4]:4.679405026644E-1,20[&rate=5.854298113889632E-4]:4.487624204727E-1)[&rate=5.854298113889632E-4]:2.110856468801E-1)[&rate=5.854298113889632E-4]:5.721279335779E-2,(11[&rate=5.854298113889632E-4]:5.133943850281E-1,140[&rate=5.854298113889632E-4]:4.942163028364E-1)[&rate=5.854298113889632E-4]:1.269541469153E-1)[&rate=5.854298113889632E-4]:4.710311134782E-1)[&rate=5.854298113889632E-4]:2.794501789034E-2,(((28[&rate=5.854298113889632E-4]:7.489820315073E-1,21[&rate=5.854298113889632E-4]:7.243244972608E-1)[&rate=5.854298113889632E-4]:1.753279082525E-1,1[&rate=5.854298113889632E-4]:1.380085698968E-1)[&rate=5.854298113889632E-4]:4.142354392552E-2,24[&rate=5.854298113889632E-4]:9.602540316306E-1)[&rate=5.854298113889632E-4]:2.749610426403E-1)[&rate=5.854298113889632E-4]:7.27962129614E-2)[&rate=5.854298113889632E-4]:1.69455952823E-1)[&rate=5.854298113889632E-4]:1.791290456398E-2)[&rate=5.854298113889632E-4]:5.575447762449E-1,101[&rate=5.854298113889632E-4]:8.858016331929E-1)[&rate=5.854298113889632E-4]:5.635292855704E-1,(16[&rate=5.854298113889632E-4]:2.479817665867E0,146[&rate=5.854298113889632E-4]:5.14543318985E-1)[&rate=5.854298113889632E-4]:8.184202001938E-2)[&rate=5.854298113889632E-4]:4.565050154081E-2)[&rate=5.854298113889632E-4]:3.664233179453E-2)[&rate=5.854298113889632E-4]:3.425393982056E-3,40[&rate=5.854298113889632E-4]:5.618849870869E-1)[&rate=5.854298113889632E-4]:1.452275333167E-2)[&rate=5.854298113889632E-4]:9.842683556585E-3)[&rate=5.854298113889632E-4]:1.853108483152E-1,38[&rate=5.854298113889632E-4]:7.032552613613E-1)[&rate=5.854298113889632E-4]:5.095627955365E-1,(36[&rate=5.854298113889632E-4]:3.528923183771E-1,((121[&rate=5.854298113889632E-4]:1.807814766816E0,127[&rate=5.854298113889632E-4]:2.248910657227E0)[&rate=5.854298113889632E-4]:3.235548837002E-1,(35[&rate=5.854298113889632E-4]:4.296962048826E-4,(((45[&rate=5.854298113889632E-4]:4.104432944304E-1,(47[&rate=5.854298113889632E-4]:4.115230813302E-1,44[&rate=5.854298113889632E-4]:4.06058600456E-1)[&rate=5.854298113889632E-4]:7.116934411551E-3)[&rate=5.854298113889632E-4]:1.616042536844E-1,(((46[&rate=5.854298113889632E-4]:4.867922820211E-1,(41[&rate=5.854298113889632E-4]:4.158703972541E-1,(48[&rate=5.854298113889632E-4]:3.633073280439E-1,42[&rate=5.854298113889632E-4]:3.250559619237E-1)[&rate=5.854298113889632E-4]:9.627891620468E-2)[&rate=5.854298113889632E-4]:1.627707602403E-2)[&rate=5.854298113889632E-4]:4.354636975633E-3,43[&rate=5.854298113889632E-4]:4.911469189967E-1)[&rate=5.854298113889632E-4]:6.961122416496E-2,(51[&rate=5.854298113889632E-4]:4.616997259095E-1,(49[&rate=5.854298113889632E-4]:4.333996962557E-1,50[&rate=5.854298113889632E-4]:4.333996962557E-1)[&rate=5.854298113889632E-4]:2.28355487796E-2)[&rate=5.854298113889632E-4]:7.173601288068E-2)[&rate=5.854298113889632E-4]:1.948612626448E-2)[&rate=5.854298113889632E-4]:9.718773951713E-2,(((69[&rate=5.854298113889632E-4]:6.534680136376E-1,(131[&rate=5.854298113889632E-4]:3.520173057929E-1,(129[&rate=5.854298113889632E-4]:2.534926239343E-1,(132[&rate=5.854298113889632E-4]:2.468913690986E-1,130[&rate=5.854298113889632E-4]:2.441516430713E-1)[&rate=5.854298113889632E-4]:9.340980863024E-3)[&rate=5.854298113889632E-4]:9.578495583129E-2)[&rate=5.854298113889632E-4]:1.562452283924E-1)[&rate=5.854298113889632E-4]:1.072921319398E-1,118[&rate=5.854298113889632E-4]:7.498012414677E-1)[&rate=5.854298113889632E-4]:7.174342489969E-1,(128[&rate=5.854298113889632E-4]:1.300790236795E0,((62[&rate=5.854298113889632E-4]:3.632875247452E-1,(60[&rate=5.854298113889632E-4]:1.636802649823E-1,(64[&rate=5.854298113889632E-4]:2.559437916241E-1,65[&rate=5.854298113889632E-4]:1.052588601174E-1)[&rate=5.854298113889632E-4]:5.842140486489E-2)[&rate=5.854298113889632E-4]:7.826437845142E-3)[&rate=5.854298113889632E-4]:1.615248295797E-1,(63[&rate=5.854298113889632E-4]:9.951528883326E-2,61[&rate=5.854298113889632E-4]:1.406111792443E-1)[&rate=5.854298113889632E-4]:3.842011750806E-1)[&rate=5.854298113889632E-4]:9.157039098671E-1)[&rate=5.854298113889632E-4]:2.671922627265E-2)[&rate=5.854298113889632E-4]:1.151220368559E-1)[&rate=5.854298113889632E-4]:8.65653195693E-2)[&rate=5.854298113889632E-4]:4.912557051473E-3)[&rate=5.854298113889632E-4]:3.00974722655E-1)[&rate=5.854298113889632E-4]:3.041356344709E-1)[&rate=5.854298113889632E-4]:1.876758991522E-1)[&rate=5.854298113889632E-4]:6.668919089022E-2,34[&rate=5.854298113889632E-4]:1.804001794619E-3)[&rate=5.854298113889632E-4]:9.197247878345E-3,(66[&rate=5.854298113889632E-4]:3.247330210884E-1,((126[&rate=5.854298113889632E-4]:1.526796925193E0,(119[&rate=5.854298113889632E-4]:1.603276189893E0,(((138[&rate=5.854298113889632E-4]:2.067025408185E-1,136[&rate=5.854298113889632E-4]:7.519569150333E-2)[&rate=5.854298113889632E-4]:1.30081198563E-1,135[&rate=5.854298113889632E-4]:1.367837393815E-1)[&rate=5.854298113889632E-4]:6.137347459857E-1,120[&rate=5.854298113889632E-4]:1.002573279888E0)[&rate=5.854298113889632E-4]:5.048124990459E-1)[&rate=5.854298113889632E-4]:7.092232579438E-1)[&rate=5.854298113889632E-4]:1.09581990436E-2,(((123[&rate=5.854298113889632E-4]:1.845993133437E-1,124[&rate=5.854298113889632E-4]:1.818670729066E-1)[&rate=5.854298113889632E-4]:1.378710906701E-1,122[&rate=5.854298113889632E-4]:3.224704040138E-1)[&rate=5.854298113889632E-4]:3.470128312569E-1,67[&rate=5.854298113889632E-4]:1.682106849301E-1)[&rate=5.854298113889632E-4]:1.223702496211E-1)[&rate=5.854298113889632E-4]:3.415208653727E-2)[&rate=5.854298113889632E-4]:5.492819272146E-1)[&rate=5.854298113889632E-4]:1.939076806516E-2)[&rate=5.854298113889632E-4]:2.433037723546E-2);
tree STATE_3310000 [&joint=-20960.071231241665,lnP=-20960.071231241665] = [&R] (32[&rate=5.787958363203036E-4]:1.483878664847E-3,(33[&rate=5.787958363203036E-4]:6.489184400694E-3,((((66[&rate=5.787958363203036E-4]:1.31107064718E-1,(((138[&rate=5.787958363203036E-4]:2.16501107035E-1,136[&rate=5.787958363203036E-4]:8.499425771983E-2)[&rate=5.787958363203036E-4]:4.730761173587E-1,135[&rate=5.787958363203036E-4]:4.895772243937E-1)[&rate=5.787958363203036E-4]:1.05571409916E0,((120[&rate=5.787958363203036E-4]:1.618521595992E0,126[&rate=5.787958363203036E-4]:9.287094843074E-1)[&rate=5.787958363203036E-4]:1.634190293458E-1,119[&rate=5.787958363203036E-4]:1.877831036297E0)[&rate=5.787958363203036E-4]:1.540549273626E-2)[&rate=5.787958363203036E-4]:2.707472480135E-1)[&rate=5.787958363203036E-4]:2.573413754274E-1,(((124[&rate=5.787958363203036E-4]:5.237205545555E-2,123[&rate=5.787958363203036E-4]:5.510429589267E-2)[&rate=5.787958363203036E-4]:7.186521429387E-2,122[&rate=5.787958363203036E-4]:1.269695101865E-1)[&rate=5.787958363203036E-4]:5.144635626328E-1,67[&rate=5.787958363203036E-4]:1.401605224786E-1)[&rate=5.787958363203036E-4]:2.482879176667E-1)[&rate=5.787958363203036E-4]:3.962376120531E-1,((((((146[&rate=5.787958363203036E-4]:5.6064881815E-1,40[&rate=5.787958363203036E-4]:4.404302389151E-1)[&rate=5.787958363203036E-4]:8.815651531495E-2,((147[&rate=5.787958363203036E-4]:4.239663320543E-1,(39[&rate=5.787958363203036E-4]:3.570367453678E-1,(2[&rate=5.787958363203036E-4]:8.314727125887E-1,(31[&rate=5.787958363203036E-4]:9.073513611341E-1,((26[&rate=5.787958363203036E-4]:6.212455170494E-1,(7[&rate=5.787958363203036E-4]:2.669486236619E-1,8[&rate=5.787958363203036E-4]:2.669486236619E-1)[&rate=5.787958363203036E-4]:2.474475783189E-1)[&rate=5.787958363203036E-4]:1.405382201289E-1,(22[&rate=5.787958363203036E-4]:5.40785224132E-1,27[&rate=5.787958363203036E-4]:5.572235802964E-1)[&rate=5.787958363203036E-4]:2.100396089367E-1)[&rate=5.787958363203036E-4]:1.017320075173E-1)[&rate=5.787958363203036E-4]:1.515186117287E-1)[&rate=5.787958363203036E-4]:1.482289835608E0)[&rate=5.787958363203036E-4]:9.552537506171E-3)[&rate=5.787958363203036E-4]:1.494078256176E-1,(16[&rate=5.787958363203036E-4]:2.440147732893E0,(((((88[&rate=5.787958363203036E-4]:8.150285948154E-2,89[&rate=5.787958363203036E-4]:9.520148961855E-2)[&rate=5.787958363203036E-4]:3.231126360669E-1,(87[&rate=5.787958363203036E-4]:2.034523382243E-1,(((90[&rate=5.787958363203036E-4]:8.999102264009E-2,91[&rate=5.787958363203036E-4]:8.999102264009E-2)[&rate=5.787958363203036E-4]:1.166773415005E-2,92[&rate=5.787958363203036E-4]:1.016587567901E-1)[&rate=5.787958363203036E-4]:7.974579057431E-2,(((93[&rate=5.787958363203036E-4]:5.768177361469E-2,86[&rate=5.787958363203036E-4]:4.398314347768E-2)[&rate=5.787958363203036E-4]:7.820615445615E-3,83[&rate=5.787958363203036E-4]:5.180375892329E-2)[&rate=5.787958363203036E-4]:1.673652096545E-3,(85[&rate=5.787958363203036E-4]:2.3307400038E-2,84[&rate=5.787958363203036E-4]:2.3307400038E-2)[&rate=5.787958363203036E-4]:3.017001098184E-2)[&rate=5.787958363203036E-4]:1.142285062076E-1)[&rate=5.787958363203036E-4]:3.574642099689E-2)[&rate=5.787958363203036E-4]:2.011631573241E-1)[&rate=5.787958363203036E-4]:1.573407048621E0,(3[&rate=5.787958363203036E-4]:5.608405600875E-1,((6[&rate=5.787958363203036E-4]:4.978728866386E-1,(10[&rate=5.787958363203036E-4]:3.588723739799E-1,15[&rate=5.787958363203036E-4]:3.972285383634E-1)[&rate=5.787958363203036E-4]:1.554388688231E-1)[&rate=5.787958363203036E-4]:1.90553236394E-2,18[&rate=5.787958363203036E-4]:5.799419089081E-1)[&rate=5.787958363203036E-4]:9.596714433003E-2)[&rate=5.787958363203036E-4]:8.774559566848E-1)[&rate=5.787958363203036E-4]:5.463102841973E-2,(((102[&rate=5.787958363203036E-4]:1.198312532254E-1,((((28[&rate=5.787958363203036E-4]:4.993092470072E-1,21[&rate=5.787958363203036E-4]:4.746517127607E-1)[&rate=5.787958363203036E-4]:2.960032945484E-1,1[&rate=5.787958363203036E-4]:9.011171692605E-3)[&rate=5.787958363203036E-4]:7.2360297166E-2,24[&rate=5.787958363203036E-4]:8.621933866668E-1)[&rate=5.787958363203036E-4]:1.457400300559E-1,((23[&rate=5.787958363203036E-4]:4.922495453513E-1,(25[&rate=5.787958363203036E-4]:4.247700901636E-1,20[&rate=5.787958363203036E-4]:4.055920079718E-1)[&rate=5.787958363203036E-4]:7.843835929735E-2)[&rate=5.787958363203036E-4]:4.012651202943E-1,(11[&rate=5.787958363203036E-4]:5.257823143464E-1,140[&rate=5.787958363203036E-4]:5.066042321546E-1)[&rate=5.787958363203036E-4]:2.828008444499E-1)[&rate=5.787958363203036E-4]:1.034598469676E-1)[&rate=5.787958363203036E-4]:2.73541672119E-1)[&rate=5.787958363203036E-4]:1.971450680388E-1,(142[&rate=5.787958363203036E-4]:6.987660932224E-1,(144[&rate=5.787958363203036E-4]:5.631049807243E-1,(141[&rate=5.787958363203036E-4]:1.117773884999E-1,145[&rate=5.787958363203036E-4]:1.145171145275E-1)[&rate=5.787958363203036E-4]:4.540673182518E-1)[&rate=5.787958363203036E-4]:1.301816604431E-1)[&rate=5.787958363203036E-4]:8.647855705076E-1)[&rate=5.787958363203036E-4]:2.674155095202E-2,(((14[&rate=5.787958363203036E-4]:5.261600781234E-1,17[&rate=5.787958363203036E-4]:5.64516242507E-1)[&rate=5.787958363203036E-4]:3.442713798602E-1,((105[&rate=5.787958363203036E-4]:4.895197255449E-1,110[&rate=5.787958363203036E-4]:5.11437533764E-1)[&rate=5.787958363203036E-4]:3.463286487653E-1,((113[&rate=5.787958363203036E-4]:6.883546779638E-1,112[&rate=5.787958363203036E-4]:6.883546779638E-1)[&rate=5.787958363203036E-4]:5.686602412863E-2,((30[&rate=5.787958363203036E-4]:2.846013899964E-1,4[&rate=5.787958363203036E-4]:1.119986502704E-1)[&rate=5.787958363203036E-4]:5.567564663723E-1,(9[&rate=5.787958363203036E-4]:6.207442748412E-1,117[&rate=5.787958363203036E-4]:6.317031789509E-1)[&rate=5.787958363203036E-4]:9.732591029458E-2)[&rate=5.787958363203036E-4]:1.893133887453E-2)[&rate=5.787958363203036E-4]:1.180249324916E-1)[&rate=5.787958363203036E-4]:7.185823399533E-3)[&rate=5.787958363203036E-4]:4.069665454034E-1,((((148[&rate=5.787958363203036E-4]:2.364999263794E-1,143[&rate=5.787958363203036E-4]:2.337602003521E-1)[&rate=5.787958363203036E-4]:1.689558506359E-1,(106[&rate=5.787958363203036E-4]:1.160586836426E-1,(139[&rate=5.787958363203036E-4]:2.583576865023E-1,111[&rate=5.787958363203036E-4]:8.301522074892E-2)[&rate=5.787958363203036E-4]:4.948181905801E-2)[&rate=5.787958363203036E-4]:3.113149015918E-1)[&rate=5.787958363203036E-4]:1.613776092609E-1,116[&rate=5.787958363203036E-4]:5.284772218925E-1)[&rate=5.787958363203036E-4]:2.433834344932E-1,((19[&rate=5.787958363203036E-4]:3.851380328616E-1,13[&rate=5.787958363203036E-4]:3.467818684779E-1)[&rate=5.787958363203036E-4]:3.169730763316E-1,(115[&rate=5.787958363203036E-4]:5.467331932175E-1,((108[&rate=5.787958363203036E-4]:3.792675384062E-1,(107[&rate=5.787958363203036E-4]:3.669511393267E-1,(104[&rate=5.787958363203036E-4]:2.024595682583E-1,114[&rate=5.787958363203036E-4]:1.421855956555E-1)[&rate=5.787958363203036E-4]:1.644915710685E-1)[&rate=5.787958363203036E-4]:1.505612510682E-2)[&rate=5.787958363203036E-4]:3.007005401908E-2,109[&rate=5.787958363203036E-4]:4.312554006444E-1)[&rate=5.787958363203036E-4]:1.949298473676E-1)[&rate=5.787958363203036E-4]:3.482997077015E-2)[&rate=5.787958363203036E-4]:1.902974923981E-1)[&rate=5.787958363203036E-4]:4.233455661794E-1)[&rate=5.787958363203036E-4]:1.402924715688E-1)[&rate=5.787958363203036E-4]:1.519493990033E-1)[&rate=5.787958363203036E-4]:3.004952374923E-1,101[&rate=5.787958363203036E-4]:7.906830566568E-1)[&rate=5.787958363203036E-4]:5.371359091129E-1)[&rate=5.787958363203036E-4]:1.613423017156E-1)[&rate=5.787958363203036E-4]:1.258964573847E-2)[&rate=5.787958363203036E-4]:6.353851944176E-2,((95[&rate=5.787958363203036E-4]:3.94050100934E-1,(94[&rate=5.787958363203036E-4]:2.852365428906E-1,100[&rate=5.787958363203036E-4]:2.852365428906E-1)[&rate=5.787958363203036E-4]:2.411410449139E-2)[&rate=5.787958363203036E-4]:3.077737972834E-1,((96[&rate=5.787958363203036E-4]:5.153685905415E-1,99[&rate=5.787958363203036E-4]:5.508877162243E-1)[&rate=5.787958363203036E-4]:6.550588052957E-2,(98[&rate=5.787958363203036E-4]:5.499130460863E-1,97[&rate=5.787958363203036E-4]:3.504594941738E-1)[&rate=5.787958363203036E-4]:4.462262717037E-2)[&rate=5.787958363203036E-4]:9.635926321203E-2)[&rate=5.787958363203036E-4]:2.964563774936E-2)[&rate=5.787958363203036E-4]:2.538266399338E-2,38[&rate=5.787958363203036E-4]:5.492019267361E-1)[&rate=5.787958363203036E-4]:3.841018205053E-1,((((((51[&rate=5.787958363203036E-4]:3.902766508948E-1,(49[&rate=5.787958363203036E-4]:3.448404295651E-1,50[&rate=5.787958363203036E-4]:3.448404295651E-1)[&rate=5.787958363203036E-4]:3.997174045548E-2)[&rate=5.787958363203036E-4]:5.511291363692E-2,(47[&rate=5.787958363203036E-4]:3.596997698564E-1,44[&rate=5.787958363203036E-4]:3.542352889822E-1)[&rate=5.787958363203036E-4]:1.130121990468E-1)[&rate=5.787958363203036E-4]:1.018314159751E-1,((43[&rate=5.787958363203036E-4]:5.036055949489E-1,46[&rate=5.787958363203036E-4]:5.036055949489E-1)[&rate=5.787958363203036E-4]:5.519351862433E-3,((42[&rate=5.787958363203036E-4]:3.34944830832E-1,41[&rate=5.787958363203036E-4]:3.294803499577E-1)[&rate=5.787958363203036E-4]:1.637274408542E-3,48[&rate=5.787958363203036E-4]:3.748334713608E-1)[&rate=5.787958363203036E-4]:1.233625137021E-1)[&rate=5.787958363203036E-4]:6.541843806696E-2)[&rate=5.787958363203036E-4]:3.198835082829E-2,45[&rate=5.787958363203036E-4]:5.983350143952E-1)[&rate=5.787958363203036E-4]:2.298819541115E-1,((((60[&rate=5.787958363203036E-4]:1.764849576707E-1,(64[&rate=5.787958363203036E-4]:2.35557505561E-1,65[&rate=5.787958363203036E-4]:8.48725740543E-2)[&rate=5.787958363203036E-4]:9.16123836164E-2)[&rate=5.787958363203036E-4]:1.848173867926E-1,62[&rate=5.787958363203036E-4]:5.530831663811E-1)[&rate=5.787958363203036E-4]:2.78748197029E-1,(63[&rate=5.787958363203036E-4]:2.045872139403E-1,61[&rate=5.787958363203036E-4]:2.456831043513E-1)[&rate=5.787958363203036E-4]:5.861482590588E-1)[&rate=5.787958363203036E-4]:7.057513287631E-1,(128[&rate=5.787958363203036E-4]:1.327905169617E0,((118[&rate=5.787958363203036E-4]:8.774817494531E-1,69[&rate=5.787958363203036E-4]:8.884406535628E-1)[&rate=5.787958363203036E-4]:6.092930274444E-4,(131[&rate=5.787958363203036E-4]:3.610657841412E-1,(132[&rate=5.787958363203036E-4]:2.462604340005E-1,(130[&rate=5.787958363203036E-4]:2.120415811347E-1,129[&rate=5.787958363203036E-4]:2.120415811347E-1)[&rate=5.787958363203036E-4]:3.147912683838E-2)[&rate=5.787958363203036E-4]:1.148053501407E-1)[&rate=5.787958363203036E-4]:3.827786829968E-1)[&rate=5.787958363203036E-4]:5.895401545338E-1)[&rate=5.787958363203036E-4]:6.995149515882E-2)[&rate=5.787958363203036E-4]:2.037565160221E-1)[&rate=5.787958363203036E-4]:5.145901996141E-2,(35[&rate=5.787958363203036E-4]:2.821394275697E-2,((121[&rate=5.787958363203036E-4]:1.919795341691E0,127[&rate=5.787958363203036E-4]:2.360891232102E0)[&rate=5.787958363203036E-4]:2.096870739357E-1,36[&rate=5.787958363203036E-4]:5.003036083225E-2)[&rate=5.787958363203036E-4]:2.475892439048E-2)[&rate=5.787958363203036E-4]:9.609113471477E-2)[&rate=5.787958363203036E-4]:2.066332232542E-1)[&rate=5.787958363203036E-4]:4.433801184867E-1,((68[&rate=5.787958363203036E-4]:5.609352710171E-1,(59[&rate=5.787958363203036E-4]:3.866501143399E-1,(((54[&rate=5.787958363203036E-4]:1.725266172397E-1,37[&rate=5.787958363203036E-4]:2.490293494801E-1)[&rate=5.787958363203036E-4]:1.017650687433E-1,58[&rate=5.787958363203036E-4]:3.316687351632E-1)[&rate=5.787958363203036E-4]:5.266847538811E-2,(57[&rate=5.787958363203036E-4]:3.218010662055E-1,(56[&rate=5.787958363203036E-4]:1.505653654211E-1,55[&rate=5.787958363203036E-4]:1.505653654211E-1)[&rate=5.787958363203036E-4]:1.603067390356E-1)[&rate=5.787958363203036E-4]:4.614270172288E-2)[&rate=5.787958363203036E-4]:2.143858684869E-2)[&rate=5.787958363203036E-4]:2.234654845462E-1)[&rate=5.787958363203036E-4]:5.162093436062E-1,((53[&rate=5.787958363203036E-4]:7.861442466426E-1,((((((((82[&rate=5.787958363203036E-4]:3.034847660719E-1,(72[&rate=5.787958363203036E-4]:4.021886473203E-2,78[&rate=5.787958363203036E-4]:6.213667295134E-2)[&rate=5.787958363203036E-4]:2.331289150384E-1)[&rate=5.787958363203036E-4]:7.224638790424E-2,(79[&rate=5.787958363203036E-4]:1.715084634243E-1,71[&rate=5.787958363203036E-4]:1.441112031503E-1)[&rate=5.787958363203036E-4]:1.960035124697E-1)[&rate=5.787958363203036E-4]:1.348532496996E-1,73[&rate=5.787958363203036E-4]:5.434611160044E-1)[&rate=5.787958363203036E-4]:2.680266481073E-2,(81[&rate=5.787958363203036E-4]:3.899919606471E-2,80[&rate=5.787958363203036E-4]:3.899919606471E-2)[&rate=5.787958363203036E-4]:4.819495162573E-1)[&rate=5.787958363203036E-4]:1.587245259422E-1,77[&rate=5.787958363203036E-4]:7.235088547026E-1)[&rate=5.787958363203036E-4]:9.396248819398E-2,(75[&rate=5.787958363203036E-4]:7.049127817469E-1,((70[&rate=5.787958363203036E-4]:4.282792832404E-1,76[&rate=5.787958363203036E-4]:4.666354476238E-1)[&rate=5.787958363203036E-4]:9.296519283665E-2,74[&rate=5.787958363203036E-4]:5.596006404605E-1)[&rate=5.787958363203036E-4]:1.453121412864E-1)[&rate=5.787958363203036E-4]:1.180380132045E-1)[&rate=5.787958363203036E-4]:6.016475223182E-1,((((12[&rate=5.787958363203036E-4]:6.574811055733E-2,5[&rate=5.787958363203036E-4]:2.739194617387E-2)[&rate=5.787958363203036E-4]:9.933773560081E-2,29[&rate=5.787958363203036E-4]:2.719351612267E-1)[&rate=5.787958363203036E-4]:4.582849090071E-1,103[&rate=5.787958363203036E-4]:4.97343357905E-1)[&rate=5.787958363203036E-4]:1.70900417178E0,52[&rate=5.787958363203036E-4]:5.420537951243E-1)[&rate=5.787958363203036E-4]:1.442781848446E-1)[&rate=5.787958363203036E-4]:1.885626547543E-2,((134[&rate=5.787958363203036E-4]:2.524406334278E-1,137[&rate=5.787958363203036E-4]:3.2367351014E-1)[&rate=5.787958363203036E-4]:5.275899395211E-1,133[&rate=5.787958363203036E-4]:8.1016755925E-1)[&rate=5.787958363203036E-4]:6.689034618511E-1)[&rate=5.787958363203036E-4]:8.915272250974E-2)[&rate=5.787958363203036E-4]:4.478874668459E-1,125[&rate=5.787958363203036E-4]:1.023649199827E0)[&rate=5.787958363203036E-4]:2.201620814628E-1)[&rate=5.787958363203036E-4]:2.448944423615E-1)[&rate=5.787958363203036E-4]:1.036763298581E-2)[&rate=5.787958363203036E-4]:8.634762543724E-2,34[&rate=5.787958363203036E-4]:8.019979005591E-3)[&rate=5.787958363203036E-4]:1.490756155947E-2)[&rate=5.787958363203036E-4]:4.741463188678E-4);
tree STATE_3320000 [&joint=-20965.05655520919,lnP=-20965.05655520919] = [&R] (32[&rate=6.310310488170414E-4]:1.174730063023E-1,(((((68[&rate=6.310310488170414E-4]:5.669361701112E-1,(59[&rate=6.310310488170414E-4]:3.997739011103E-1,(57[&rate=6.310310488170414E-4]:3.26574239996E-1,((56[&rate=6.310310488170414E-4]:2.080810974739E-1,55[&rate=6.310310488170414E-4]:2.080810974739E-1)[&rate=6.310310488170414E-4]:6.919632223227E-2,(54[&rate=6.310310488170414E-4]:1.321419462674E-1,(58[&rate=6.310310488170414E-4]:6.135894277417E-2,37[&rate=6.310310488170414E-4]:8.048462583428E-2)[&rate=6.310310488170414E-4]:1.281600526735E-1)[&rate=6.310310488170414E-4]:1.150808286302E-1)[&rate=6.310310488170414E-4]:3.83678585411E-2)[&rate=6.310310488170414E-4]:7.593190155141E-2)[&rate=6.310310488170414E-4]:2.163425968698E-1)[&rate=6.310310488170414E-4]:1.451555548592E-1,((((133[&rate=6.310310488170414E-4]:7.068081095833E-1,(137[&rate=6.310310488170414E-4]:5.83798705814E-1,134[&rate=6.310310488170414E-4]:5.125658291018E-1)[&rate=6.310310488170414E-4]:1.641052941804E-1)[&rate=6.310310488170414E-4]:7.837200068649E-1,((((12[&rate=6.310310488170414E-4]:2.642563915653E-1,5[&rate=6.310310488170414E-4]:2.259002271818E-1)[&rate=6.310310488170414E-4]:3.572100061137E-2,29[&rate=6.310310488170414E-4]:4.068267072452E-1)[&rate=6.310310488170414E-4]:3.378827988695E-1,103[&rate=6.310310488170414E-4]:5.118327937858E-1)[&rate=6.310310488170414E-4]:1.783376222545E0,52[&rate=6.310310488170414E-4]:6.309152817695E-1)[&rate=6.310310488170414E-4]:8.573005902188E-2)[&rate=6.310310488170414E-4]:6.948344164519E-3,(53[&rate=6.310310488170414E-4]:6.884996419468E-1,((((73[&rate=6.310310488170414E-4]:4.068722361801E-1,77[&rate=6.310310488170414E-4]:4.013927841253E-1)[&rate=6.310310488170414E-4]:2.397066569911E-2,(81[&rate=6.310310488170414E-4]:2.178482337826E-1,80[&rate=6.310310488170414E-4]:2.178482337826E-1)[&rate=6.310310488170414E-4]:1.636795996035E-1)[&rate=6.310310488170414E-4]:4.752478235659E-2,(82[&rate=6.310310488170414E-4]:2.495302210211E-1,(((72[&rate=6.310310488170414E-4]:3.411730519402E-2,78[&rate=6.310310488170414E-4]:5.603511341333E-2)[&rate=6.310310488170414E-4]:1.145848825224E-1,71[&rate=6.310310488170414E-4]:1.432227356617E-1)[&rate=6.310310488170414E-4]:2.4683109524E-2,79[&rate=6.310310488170414E-4]:1.953031054597E-1)[&rate=6.310310488170414E-4]:4.600793747932E-2)[&rate=6.310310488170414E-4]:1.959607508859E-1)[&rate=6.310310488170414E-4]:2.375887024953E-1,(75[&rate=6.310310488170414E-4]:5.513544191926E-1,(74[&rate=6.310310488170414E-4]:4.774842699148E-1,(70[&rate=6.310310488170414E-4]:3.800838018037E-1,76[&rate=6.310310488170414E-4]:4.184399661871E-1)[&rate=6.310310488170414E-4]:5.90443037277E-2)[&rate=6.310310488170414E-4]:7.387014927772E-2)[&rate=6.310310488170414E-4]:1.646019675385E-1)[&rate=6.310310488170414E-4]:7.190063138279E-1)[&rate=6.310310488170414E-4]:2.689732169776E-2)[&rate=6.310310488170414E-4]:2.646177338493E-1,125[&rate=6.310310488170414E-4]:7.696321838326E-1)[&rate=6.310310488170414E-4]:1.091262078046E-1)[&rate=6.310310488170414E-4]:4.789494216601E-1,((((((39[&rate=6.310310488170414E-4]:3.616691886353E-1,((146[&rate=6.310310488170414E-4]:3.44611194752E-1,16[&rate=6.310310488170414E-4]:2.309885541634E0)[&rate=6.310310488170414E-4]:1.288698261827E-1,(((((88[&rate=6.310310488170414E-4]:9.342828398646E-2,89[&rate=6.310310488170414E-4]:1.071269141235E-1)[&rate=6.310310488170414E-4]:3.874958782988E-1,(((90[&rate=6.310310488170414E-4]:8.320159186958E-2,91[&rate=6.310310488170414E-4]:8.320159186958E-2)[&rate=6.310310488170414E-4]:6.875659390238E-2,92[&rate=6.310310488170414E-4]:1.51958185772E-1)[&rate=6.310310488170414E-4]:4.35583975726E-2,(((85[&rate=6.310310488170414E-4]:9.634224272027E-2,(86[&rate=6.310310488170414E-4]:7.846479088476E-2,83[&rate=6.310310488170414E-4]:7.846479088476E-2)[&rate=6.310310488170414E-4]:1.787745183551E-2)[&rate=6.310310488170414E-4]:1.590229184172E-2,(84[&rate=6.310310488170414E-4]:7.473201066138E-2,93[&rate=6.310310488170414E-4]:8.84306407984E-2)[&rate=6.310310488170414E-4]:3.751252390061E-2)[&rate=6.310310488170414E-4]:3.314331182548E-2,87[&rate=6.310310488170414E-4]:1.453878463875E-1)[&rate=6.310310488170414E-4]:3.643010682007E-2)[&rate=6.310310488170414E-4]:2.991062090777E-1)[&rate=6.310310488170414E-4]:8.12097715985E-1,(((18[&rate=6.310310488170414E-4]:4.287847410666E-1,3[&rate=6.310310488170414E-4]:3.13716247916E-1)[&rate=6.310310488170414E-4]:1.926095540353E-1,6[&rate=6.310310488170414E-4]:5.583805964717E-1)[&rate=6.310310488170414E-4]:4.696647610704E-2,(10[&rate=6.310310488170414E-4]:2.446308646375E-1,15[&rate=6.310310488170414E-4]:2.82987029021E-1)[&rate=6.310310488170414E-4]:3.771545641056E-1)[&rate=6.310310488170414E-4]:2.000035728148E-1)[&rate=6.310310488170414E-4]:5.881430169933E-1,((142[&rate=6.310310488170414E-4]:4.898741702101E-1,(144[&rate=6.310310488170414E-4]:2.362816941769E-1,(145[&rate=6.310310488170414E-4]:1.151681298806E-1,141[&rate=6.310310488170414E-4]:1.12428403853E-1)[&rate=6.310310488170414E-4]:1.265930163512E-1)[&rate=6.310310488170414E-4]:2.481130239783E-1)[&rate=6.310310488170414E-4]:1.031902364674E0,((102[&rate=6.310310488170414E-4]:7.390546832126E-2,(((23[&rate=6.310310488170414E-4]:6.125751209873E-1,(25[&rate=6.310310488170414E-4]:4.797512012076E-1,20[&rate=6.310310488170414E-4]:4.605731190159E-1)[&rate=6.310310488170414E-4]:1.437828238894E-1)[&rate=6.310310488170414E-4]:7.879527774961E-2,(11[&rate=6.310310488170414E-4]:5.393204958178E-1,140[&rate=6.310310488170414E-4]:5.201424136261E-1)[&rate=6.310310488170414E-4]:6.711839606989E-2)[&rate=6.310310488170414E-4]:4.521171540675E-1,(((28[&rate=6.310310488170414E-4]:6.611472998113E-1,21[&rate=6.310310488170414E-4]:6.364897655649E-1)[&rate=6.310310488170414E-4]:1.818179014008E-1,1[&rate=6.310310488170414E-4]:5.66638313492E-2)[&rate=6.310310488170414E-4]:1.462403388698E-1,24[&rate=6.310310488170414E-4]:9.837260880272E-1)[&rate=6.310310488170414E-4]:1.707203688869E-1)[&rate=6.310310488170414E-4]:8.110284702349E-2)[&rate=6.310310488170414E-4]:1.588410019331E-1,((((113[&rate=6.310310488170414E-4]:6.841020392542E-1,(112[&rate=6.310310488170414E-4]:6.623469884128E-1,(9[&rate=6.310310488170414E-4]:6.475393487466E-1,((30[&rate=6.310310488170414E-4]:2.251629161627E-1,4[&rate=6.310310488170414E-4]:5.256017643669E-2)[&rate=6.310310488170414E-4]:5.23937406487E-1,117[&rate=6.310310488170414E-4]:6.367715555264E-1)[&rate=6.310310488170414E-4]:2.17266973298E-2)[&rate=6.310310488170414E-4]:6.588461584116E-3)[&rate=6.310310488170414E-4]:2.17550508414E-2)[&rate=6.310310488170414E-4]:2.016579055028E-2,(14[&rate=6.310310488170414E-4]:3.162794733701E-1,17[&rate=6.310310488170414E-4]:3.546356377538E-1)[&rate=6.310310488170414E-4]:3.879883564343E-1)[&rate=6.310310488170414E-4]:6.079431005495E-2,(105[&rate=6.310310488170414E-4]:5.790760998111E-1,110[&rate=6.310310488170414E-4]:6.009939080302E-1)[&rate=6.310310488170414E-4]:1.585887797745E-1)[&rate=6.310310488170414E-4]:1.437536098816E-1,((((115[&rate=6.310310488170414E-4]:4.827577601985E-1,(((107[&rate=6.310310488170414E-4]:1.524213592116E-1,108[&rate=6.310310488170414E-4]:1.496816331842E-1)[&rate=6.310310488170414E-4]:1.155480899082E-1,(104[&rate=6.310310488170414E-4]:1.23484207458E-1,114[&rate=6.310310488170414E-4]:6.321023485522E-2)[&rate=6.310310488170414E-4]:1.444852416618E-1)[&rate=6.310310488170414E-4]:1.172638011996E-1,109[&rate=6.310310488170414E-4]:4.044113325111E-1)[&rate=6.310310488170414E-4]:1.577984824819E-1)[&rate=6.310310488170414E-4]:1.091252948313E-1,(19[&rate=6.310310488170414E-4]:6.726232506259E-1,13[&rate=6.310310488170414E-4]:6.342670862422E-1)[&rate=6.310310488170414E-4]:3.980774960948E-2)[&rate=6.310310488170414E-4]:2.490782838347E-2,((148[&rate=6.310310488170414E-4]:2.626628203195E-1,143[&rate=6.310310488170414E-4]:2.599230942922E-1)[&rate=6.310310488170414E-4]:2.916858611776E-1,(139[&rate=6.310310488170414E-4]:5.124275527387E-1,(106[&rate=6.310310488170414E-4]:1.458030561734E-2,111[&rate=6.310310488170414E-4]:3.101866178171E-2)[&rate=6.310310488170414E-4]:3.060664252037E-1)[&rate=6.310310488170414E-4]:2.556197588952E-1)[&rate=6.310310488170414E-4]:1.007983662999E-1)[&rate=6.310310488170414E-4]:5.38767895303E-2,116[&rate=6.310310488170414E-4]:6.706676729436E-1)[&rate=6.310310488170414E-4]:1.559562959755E-1)[&rate=6.310310488170414E-4]:3.979033232529E-1)[&rate=6.310310488170414E-4]:4.245472216441E-2)[&rate=6.310310488170414E-4]:6.897740147502E-2)[&rate=6.310310488170414E-4]:4.073198800687E-1,101[&rate=6.310310488170414E-4]:7.460190219075E-1)[&rate=6.310310488170414E-4]:5.804075787861E-1)[&rate=6.310310488170414E-4]:8.406746935482E-3)[&rate=6.310310488170414E-4]:3.559447281154E-2,((2[&rate=6.310310488170414E-4]:6.277071932139E-1,(31[&rate=6.310310488170414E-4]:8.05323650726E-1,((26[&rate=6.310310488170414E-4]:5.786577677516E-1,(7[&rate=6.310310488170414E-4]:2.50038985992E-1,8[&rate=6.310310488170414E-4]:2.50038985992E-1)[&rate=6.310310488170414E-4]:2.21769466691E-1)[&rate=6.310310488170414E-4]:1.557877706588E-1,(22[&rate=6.310310488170414E-4]:2.685665728999E-1,27[&rate=6.310310488170414E-4]:2.850049290643E-1)[&rate=6.310310488170414E-4]:4.549200614009E-1)[&rate=6.310310488170414E-4]:2.704249587712E-2)[&rate=6.310310488170414E-4]:4.978080276199E-2)[&rate=6.310310488170414E-4]:1.71116272125E0,(147[&rate=6.310310488170414E-4]:4.130936051517E-1,40[&rate=6.310310488170414E-4]:3.557165559714E-1)[&rate=6.310310488170414E-4]:2.642755566295E-2)[&rate=6.310310488170414E-4]:1.511954981254E-2)[&rate=6.310310488170414E-4]:2.794338422388E-1,(((95[&rate=6.310310488170414E-4]:2.717240998528E-1,(94[&rate=6.310310488170414E-4]:1.332599215688E-1,100[&rate=6.310310488170414E-4]:1.332599215688E-1)[&rate=6.310310488170414E-4]:5.376472473188E-2)[&rate=6.310310488170414E-4]:3.010957503045E-1,(98[&rate=6.310310488170414E-4]:4.993815078746E-1,(96[&rate=6.310310488170414E-4]:4.046509835306E-1,99[&rate=6.310310488170414E-4]:4.401701092134E-1)[&rate=6.310310488170414E-4]:8.10693221584E-2)[&rate=6.310310488170414E-4]:6.250938053396E-2)[&rate=6.310310488170414E-4]:9.155081834427E-2,97[&rate=6.310310488170414E-4]:4.539881548403E-1)[&rate=6.310310488170414E-4]:1.516710974791E-1)[&rate=6.310310488170414E-4]:1.834782736485E-1,38[&rate=6.310310488170414E-4]:7.918697664051E-1)[&rate=6.310310488170414E-4]:1.848355862549E-1,((36[&rate=6.310310488170414E-4]:1.097408306444E-1,((121[&rate=6.310310488170414E-4]:1.019668163805E0,127[&rate=6.310310488170414E-4]:1.460764054216E0)[&rate=6.310310488170414E-4]:1.164254534882E0,(((128[&rate=6.310310488170414E-4]:1.204787973501E0,((118[&rate=6.310310488170414E-4]:6.048302778547E-1,69[&rate=6.310310488170414E-4]:6.157891819643E-1)[&rate=6.310310488170414E-4]:1.095944670929E-1,(((130[&rate=6.310310488170414E-4]:1.298504542715E-1,129[&rate=6.310310488170414E-4]:1.298504542715E-1)[&rate=6.310310488170414E-4]:1.825495002776E-3,132[&rate=6.310310488170414E-4]:1.344156753017E-1)[&rate=6.310310488170414E-4]:2.362870383442E-1,131[&rate=6.310310488170414E-4]:3.707027136459E-1)[&rate=6.310310488170414E-4]:2.09475455959E-1)[&rate=6.310310488170414E-4]:6.300892559507E-1)[&rate=6.310310488170414E-4]:6.283722051835E-2,((((65[&rate=6.310310488170414E-4]:1.325464215061E-1,62[&rate=6.310310488170414E-4]:3.243272434238E-1)[&rate=6.310310488170414E-4]:3.136438560428E-2,64[&rate=6.310310488170414E-4]:3.145957386171E-1)[&rate=6.310310488170414E-4]:8.255976075276E-2,60[&rate=6.310310488170414E-4]:2.464705678631E-1)[&rate=6.310310488170414E-4]:1.834393756747E-1,(63[&rate=6.310310488170414E-4]:1.354383492938E-1,61[&rate=6.310310488170414E-4]:1.765342397048E-1)[&rate=6.310310488170414E-4]:4.451565257507E-1)[&rate=6.310310488170414E-4]:7.85660455961E-1)[&rate=6.310310488170414E-4]:2.408189874863E-1,(((43[&rate=6.310310488170414E-4]:5.86820911503E-1,(46[&rate=6.310310488170414E-4]:5.571139717092E-1,(41[&rate=6.310310488170414E-4]:3.777773336616E-1,(48[&rate=6.310310488170414E-4]:2.06037639338E-1,42[&rate=6.310310488170414E-4]:1.677862732178E-1)[&rate=6.310310488170414E-4]:2.154555413181E-1)[&rate=6.310310488170414E-4]:1.246918293047E-1)[&rate=6.310310488170414E-4]:2.970693979379E-2)[&rate=6.310310488170414E-4]:5.84829598845E-2,(((44[&rate=6.310310488170414E-4]:4.061489682711E-1,51[&rate=6.310310488170414E-4]:3.842910447738E-1)[&rate=6.310310488170414E-4]:3.409947011002E-2,47[&rate=6.310310488170414E-4]:4.457129192553E-1)[&rate=6.310310488170414E-4]:1.656432458637E-1,(49[&rate=6.310310488170414E-4]:1.718404115717E-1,50[&rate=6.310310488170414E-4]:1.718404115717E-1)[&rate=6.310310488170414E-4]:4.067288683016E-1)[&rate=6.310310488170414E-4]:3.394770626853E-2)[&rate=6.310310488170414E-4]:6.213229992812E-2,45[&rate=6.310310488170414E-4]:6.992394500043E-1)[&rate=6.310310488170414E-4]:3.580851920991E-2)[&rate=6.310310488170414E-4]:7.821824320918E-2)[&rate=6.310310488170414E-4]:5.270186751664E-3)[&rate=6.310310488170414E-4]:5.581068117811E-2,35[&rate=6.310310488170414E-4]:1.189761693568E-1)[&rate=6.310310488170414E-4]:2.553637367877E-1)[&rate=6.310310488170414E-4]:2.231021117041E-1,((((123[&rate=6.310310488170414E-4]:8.932242031669E-2,124[&rate=6.310310488170414E-4]:8.659017987957E-2)[&rate=6.310310488170414E-4]:1.613166538829E-1,122[&rate=6.310310488170414E-4]:2.506390741995E-1)[&rate=6.310310488170414E-4]:4.057111447379E-1,67[&rate=6.310310488170414E-4]:1.550776685968E-1)[&rate=6.310310488170414E-4]:1.046203349928E-1,(66[&rate=6.310310488170414E-4]:2.527794123096E-1,(119[&rate=6.310310488170414E-4]:1.759371742766E0,(126[&rate=6.310310488170414E-4]:8.515268026451E-1,(120[&rate=6.310310488170414E-4]:8.170848183925E-1,((138[&rate=6.310310488170414E-4]:2.47575897837E-1,136[&rate=6.310310488170414E-4]:1.160690485218E-1)[&rate=6.310310488170414E-4]:4.275056765441E-1,135[&rate=6.310310488170414E-4]:4.750815743811E-1)[&rate=6.310310488170414E-4]:8.994844949093E-2)[&rate=6.310310488170414E-4]:7.242540959375E-1)[&rate=6.310310488170414E-4]:1.221424174774E-1)[&rate=6.310310488170414E-4]:5.262843818722E-1)[&rate=6.310310488170414E-4]:6.91859127993E-3)[&rate=6.310310488170414E-4]:3.37744014259E-1)[&rate=6.310310488170414E-4]:4.587849100959E-2)[&rate=6.310310488170414E-4]:2.223847701957E-1,34[&rate=6.310310488170414E-4]:2.691580423763E-3)[&rate=6.310310488170414E-4]:3.297905039928E-2,33[&rate=6.310310488170414E-4]:1.923227465867E-2)[&rate=6.310310488170414E-4]:1.037201836983E-1);
tree STATE_3330000 [&joint=-20945.122506276577,lnP=-20945.122506276577] = [&R] (33[&rate=6.743488572124953E-4]:2.167884470417E-1,((32[&rate=6.743488572124953E-4]:1.632730995634E-2,34[&rate=6.743488572124953E-4]:3.824511817542E-2)[&rate=6.743488572124953E-4]:1.994889363811E-2,((((126[&rate=6.743488572124953E-4]:9.24474422043E-1,119[&rate=6.743488572124953E-4]:1.710176944687E0)[&rate=6.743488572124953E-4]:2.906595833463E-2,(((138[&rate=6.743488572124953E-4]:2.338025825146E-1,136[&rate=6.743488572124953E-4]:1.022957331994E-1)[&rate=6.743488572124953E-4]:3.138415974547E-1,135[&rate=6.743488572124953E-4]:3.476441799692E-1)[&rate=6.743488572124953E-4]:3.955969685562E-1,120[&rate=6.743488572124953E-4]:9.95295943046E-1)[&rate=6.743488572124953E-4]:6.480565490165E-1)[&rate=6.743488572124953E-4]:6.214350167981E-1,(66[&rate=6.743488572124953E-4]:2.84900265683E-1,(((123[&rate=6.743488572124953E-4]:1.207539918766E-1,124[&rate=6.743488572124953E-4]:1.180217514395E-1)[&rate=6.743488572124953E-4]:1.996681673469E-1,122[&rate=6.743488572124953E-4]:3.204221592235E-1)[&rate=6.743488572124953E-4]:3.486780939549E-1,67[&rate=6.743488572124953E-4]:1.678277028377E-1)[&rate=6.743488572124953E-4]:1.170725628452E-1)[&rate=6.743488572124953E-4]:4.290094180777E-2)[&rate=6.743488572124953E-4]:3.106284389137E-1,(((68[&rate=6.743488572124953E-4]:5.222101940271E-1,(59[&rate=6.743488572124953E-4]:3.680473145958E-1,((56[&rate=6.743488572124953E-4]:2.090004471517E-1,55[&rate=6.743488572124953E-4]:2.090004471517E-1)[&rate=6.743488572124953E-4]:5.699352373105E-2,((54[&rate=6.743488572124953E-4]:1.804604975162E-1,(57[&rate=6.743488572124953E-4]:1.566610204645E-1,37[&rate=6.743488572124953E-4]:1.921801461476E-1)[&rate=6.743488572124953E-4]:6.478308360903E-2)[&rate=6.743488572124953E-4]:3.437948164977E-2,58[&rate=6.743488572124953E-4]:2.722170283463E-1)[&rate=6.743488572124953E-4]:2.109934690821E-2)[&rate=6.743488572124953E-4]:9.385662240139E-2)[&rate=6.743488572124953E-4]:2.033432073003E-1)[&rate=6.743488572124953E-4]:4.955362945052E-1,(((((((((79[&rate=6.743488572124953E-4]:6.135600293003E-2,71[&rate=6.743488572124953E-4]:3.3958742656E-2)[&rate=6.743488572124953E-4]:1.756427645799E-1,(72[&rate=6.743488572124953E-4]:1.165565040238E-2,78[&rate=6.743488572124953E-4]:3.357345862169E-2)[&rate=6.743488572124953E-4]:2.034253088882E-1)[&rate=6.743488572124953E-4]:6.005754250898E-3,82[&rate=6.743488572124953E-4]:2.512236998429E-1)[&rate=6.743488572124953E-4]:3.084574435818E-1,(77[&rate=6.743488572124953E-4]:4.940850069814E-1,73[&rate=6.743488572124953E-4]:4.995644590361E-1)[&rate=6.743488572124953E-4]:9.299339671735E-2)[&rate=6.743488572124953E-4]:3.261772985197E-3,(81[&rate=6.743488572124953E-4]:6.492909852935E-2,80[&rate=6.743488572124953E-4]:6.492909852935E-2)[&rate=6.743488572124953E-4]:4.815754617162E-1)[&rate=6.743488572124953E-4]:2.149228459117E-1,(75[&rate=6.743488572124953E-4]:6.279024475169E-1,(76[&rate=6.743488572124953E-4]:3.039428753126E-1,(74[&rate=6.743488572124953E-4]:2.738344658334E-1,70[&rate=6.743488572124953E-4]:2.354783014499E-1)[&rate=6.743488572124953E-4]:3.01084094792E-2)[&rate=6.743488572124953E-4]:3.239595722043E-1)[&rate=6.743488572124953E-4]:1.828400271335E-1)[&rate=6.743488572124953E-4]:6.258558278954E-1,(53[&rate=6.743488572124953E-4]:6.864122056669E-1,((((12[&rate=6.743488572124953E-4]:2.380856888632E-1,5[&rate=6.743488572124953E-4]:1.997295244798E-1)[&rate=6.743488572124953E-4]:2.209250340912E-1,29[&rate=6.743488572124953E-4]:5.65860038023E-1)[&rate=6.743488572124953E-4]:3.800413036899E-1,103[&rate=6.743488572124953E-4]:7.130246293841E-1)[&rate=6.743488572124953E-4]:8.563368082404E-1,(133[&rate=6.743488572124953E-4]:3.483616028177E-1,(137[&rate=6.743488572124953E-4]:2.431333831353E-1,134[&rate=6.743488572124953E-4]:1.719005064231E-1)[&rate=6.743488572124953E-4]:1.463241100935E-1)[&rate=6.743488572124953E-4]:3.305888759026E-1)[&rate=6.743488572124953E-4]:7.895412239148E-1)[&rate=6.743488572124953E-4]:3.723038266723E-3)[&rate=6.743488572124953E-4]:7.233581741592E-2,52[&rate=6.743488572124953E-4]:7.706677826609E-1)[&rate=6.743488572124953E-4]:2.486342757091E-1,125[&rate=6.743488572124953E-4]:8.007228233974E-1)[&rate=6.743488572124953E-4]:3.836903318017E-1)[&rate=6.743488572124953E-4]:9.297048926889E-2,(((((98[&rate=6.743488572124953E-4]:4.164962448124E-1,(95[&rate=6.743488572124953E-4]:3.755305465066E-1,(94[&rate=6.743488572124953E-4]:9.644267697036E-2,100[&rate=6.743488572124953E-4]:9.644267697036E-2)[&rate=6.743488572124953E-4]:1.943884159842E-1)[&rate=6.743488572124953E-4]:5.189466005453E-2)[&rate=6.743488572124953E-4]:2.21391689323E-1,((((2[&rate=6.743488572124953E-4]:6.57451281016E-1,((22[&rate=6.743488572124953E-4]:4.911331426367E-1,27[&rate=6.743488572124953E-4]:5.075714988011E-1)[&rate=6.743488572124953E-4]:2.304151465503E-1,((26[&rate=6.743488572124953E-4]:4.663680052208E-1,(7[&rate=6.743488572124953E-4]:1.772472837237E-1,8[&rate=6.743488572124953E-4]:1.772472837237E-1)[&rate=6.743488572124953E-4]:1.822714064286E-1)[&rate=6.743488572124953E-4]:1.572832426618E-2,31[&rate=6.743488572124953E-4]:5.259319459254E-1)[&rate=6.743488572124953E-4]:2.504108638097E-1)[&rate=6.743488572124953E-4]:1.085057315549E-1)[&rate=6.743488572124953E-4]:1.745695466399E0,((146[&rate=6.743488572124953E-4]:5.420257911583E-1,16[&rate=6.743488572124953E-4]:2.507300138041E0)[&rate=6.743488572124953E-4]:1.903698426449E-2,39[&rate=6.743488572124953E-4]:4.408441961878E-1)[&rate=6.743488572124953E-4]:5.576748398168E-3)[&rate=6.743488572124953E-4]:5.552873584001E-2,((96[&rate=6.743488572124953E-4]:4.399345221715E-1,99[&rate=6.743488572124953E-4]:4.754536478544E-1)[&rate=6.743488572124953E-4]:1.650727655737E-1,40[&rate=6.743488572124953E-4]:4.902531893846E-1)[&rate=6.743488572124953E-4]:1.169649104145E-2)[&rate=6.743488572124953E-4]:9.682626492462E-4,(((((18[&rate=6.743488572124953E-4]:4.127769682699E-1,3[&rate=6.743488572124953E-4]:2.977084751193E-1)[&rate=6.743488572124953E-4]:2.684541503213E-1,((10[&rate=6.743488572124953E-4]:4.14161113474E-1,15[&rate=6.743488572124953E-4]:4.525172778574E-1)[&rate=6.743488572124953E-4]:1.676389988658E-1,6[&rate=6.743488572124953E-4]:5.653617561754E-1)[&rate=6.743488572124953E-4]:5.285566378568E-2)[&rate=6.743488572124953E-4]:4.251783848248E-2,((88[&rate=6.743488572124953E-4]:7.468035226156E-2,89[&rate=6.743488572124953E-4]:8.837898239857E-2)[&rate=6.743488572124953E-4]:2.995262056956E-1,(87[&rate=6.743488572124953E-4]:2.209900588033E-1,(((((84[&rate=6.743488572124953E-4]:1.151183830481E-4,93[&rate=6.743488572124953E-4]:1.381374852006E-2)[&rate=6.743488572124953E-4]:5.471009686828E-2,86[&rate=6.743488572124953E-4]:5.482521525133E-2)[&rate=6.743488572124953E-4]:3.721002884218E-3,85[&rate=6.743488572124953E-4]:5.854621813555E-2)[&rate=6.743488572124953E-4]:3.901165450086E-2,83[&rate=6.743488572124953E-4]:9.755787263641E-2)[&rate=6.743488572124953E-4]:7.739891010007E-2,((90[&rate=6.743488572124953E-4]:1.299274618319E-2,91[&rate=6.743488572124953E-4]:1.299274618319E-2)[&rate=6.743488572124953E-4]:8.244871066667E-2,92[&rate=6.743488572124953E-4]:9.544145684986E-2)[&rate=6.743488572124953E-4]:9.321395602364E-2)[&rate=6.743488572124953E-4]:4.603327606683E-2)[&rate=6.743488572124953E-4]:1.532164991538E-1)[&rate=6.743488572124953E-4]:7.741999333631E-1)[&rate=6.743488572124953E-4]:7.793263193435E-1,(((142[&rate=6.743488572124953E-4]:1.615492260553E-1,((145[&rate=6.743488572124953E-4]:1.082993382871E-1,141[&rate=6.743488572124953E-4]:1.055596122595E-1)[&rate=6.743488572124953E-4]:3.277941223924E-2,144[&rate=6.743488572124953E-4]:1.355992984714E-1)[&rate=6.743488572124953E-4]:2.047047552893E-2)[&rate=6.743488572124953E-4]:1.112025724917E0,((((14[&rate=6.743488572124953E-4]:2.810249392947E-1,17[&rate=6.743488572124953E-4]:3.193811036784E-1)[&rate=6.743488572124953E-4]:4.457375963343E-1,(105[&rate=6.743488572124953E-4]:5.412879807446E-1,110[&rate=6.743488572124953E-4]:5.632057889637E-1)[&rate=6.743488572124953E-4]:1.580772946106E-1)[&rate=6.743488572124953E-4]:1.523505269562E-2,((((117[&rate=6.743488572124953E-4]:4.041362977757E-1,(30[&rate=6.743488572124953E-4]:2.335267098629E-1,4[&rate=6.743488572124953E-4]:6.092397013685E-2)[&rate=6.743488572124953E-4]:2.829383550361E-1)[&rate=6.743488572124953E-4]:6.900379640108E-2,9[&rate=6.743488572124953E-4]:4.621811900671E-1)[&rate=6.743488572124953E-4]:3.268347934074E-2,113[&rate=6.743488572124953E-4]:5.0308384749E-1)[&rate=6.743488572124953E-4]:1.332243849898E-1,112[&rate=6.743488572124953E-4]:6.363082324797E-1)[&rate=6.743488572124953E-4]:1.056893558449E-1)[&rate=6.743488572124953E-4]:1.943806063134E-1,(((148[&rate=6.743488572124953E-4]:1.81672992795E-1,143[&rate=6.743488572124953E-4]:1.789332667676E-1)[&rate=6.743488572124953E-4]:4.115680460342E-1,(((139[&rate=6.743488572124953E-4]:2.908044768743E-1,111[&rate=6.743488572124953E-4]:1.15462011121E-1)[&rate=6.743488572124953E-4]:1.236512187839E-1,106[&rate=6.743488572124953E-4]:2.226748737405E-1)[&rate=6.743488572124953E-4]:2.139737390311E-1,116[&rate=6.743488572124953E-4]:3.763746401688E-1)[&rate=6.743488572124953E-4]:1.785102342767E-1)[&rate=6.743488572124953E-4]:5.648986579602E-2,(115[&rate=6.743488572124953E-4]:5.79930755958E-1,((19[&rate=6.743488572124953E-4]:4.417608002012E-1,13[&rate=6.743488572124953E-4]:4.034046358175E-1)[&rate=6.743488572124953E-4]:1.740270136346E-1,(((108[&rate=6.743488572124953E-4]:1.716449143442E-1,(104[&rate=6.743488572124953E-4]:6.183565066524E-2,114[&rate=6.743488572124953E-4]:1.561678062471E-3)[&rate=6.743488572124953E-4]:1.125489897063E-1)[&rate=6.743488572124953E-4]:9.281990702949E-3,107[&rate=6.743488572124953E-4]:1.836666310745E-1)[&rate=6.743488572124953E-4]:2.660872920426E-1,109[&rate=6.743488572124953E-4]:4.689320053087E-1)[&rate=6.743488572124953E-4]:1.05759918116E-1)[&rate=6.743488572124953E-4]:8.469088732785E-2)[&rate=6.743488572124953E-4]:3.144398428347E-2)[&rate=6.743488572124953E-4]:2.428116735746E-1)[&rate=6.743488572124953E-4]:1.645940166077E-1)[&rate=6.743488572124953E-4]:4.974077936826E-2,(102[&rate=6.743488572124953E-4]:5.144852385197E-3,(((11[&rate=6.743488572124953E-4]:4.467156742789E-1,140[&rate=6.743488572124953E-4]:4.275375920872E-1)[&rate=6.743488572124953E-4]:1.97416495182E-1,((25[&rate=6.743488572124953E-4]:3.260239539239E-1,20[&rate=6.743488572124953E-4]:3.068458717322E-1)[&rate=6.743488572124953E-4]:1.958810620472E-1,23[&rate=6.743488572124953E-4]:5.109461118615E-1)[&rate=6.743488572124953E-4]:2.181175644487E-1)[&rate=6.743488572124953E-4]:4.08030499798E-1,(((28[&rate=6.743488572124953E-4]:6.800589911563E-1,21[&rate=6.743488572124953E-4]:6.554014569099E-1)[&rate=6.743488572124953E-4]:1.250926028623E-1,1[&rate=6.743488572124953E-4]:1.885022415569E-2)[&rate=6.743488572124953E-4]:7.168835580318E-2,24[&rate=6.743488572124953E-4]:8.713604977671E-1)[&rate=6.743488572124953E-4]:2.766925824507E-1)[&rate=6.743488572124953E-4]:1.873560778374E-2)[&rate=6.743488572124953E-4]:7.159553548919E-2)[&rate=6.743488572124953E-4]:3.140061214196E-1)[&rate=6.743488572124953E-4]:8.590075509309E-1,101[&rate=6.743488572124953E-4]:1.24427460817E0)[&rate=6.743488572124953E-4]:2.318074938991E-1)[&rate=6.743488572124953E-4]:6.554690513862E-3)[&rate=6.743488572124953E-4]:9.142806798429E-2,(147[&rate=6.743488572124953E-4]:5.447213349952E-1,97[&rate=6.743488572124953E-4]:4.163060344487E-1)[&rate=6.743488572124953E-4]:1.135564157585E-1)[&rate=6.743488572124953E-4]:1.453267017274E-1,38[&rate=6.743488572124953E-4]:6.779213923717E-1)[&rate=6.743488572124953E-4]:4.196052079638E-1,(((121[&rate=6.743488572124953E-4]:2.224714483445E0,127[&rate=6.743488572124953E-4]:2.665810373856E0)[&rate=6.743488572124953E-4]:1.99247945925E-2,(((((((64[&rate=6.743488572124953E-4]:2.469081526139E-1,60[&rate=6.743488572124953E-4]:9.62232211072E-2)[&rate=6.743488572124953E-4]:6.366653792355E-2,65[&rate=6.743488572124953E-4]:1.598897590308E-1)[&rate=6.743488572124953E-4]:2.029871057884E-3,62[&rate=6.743488572124953E-4]:3.537004520064E-1)[&rate=6.743488572124953E-4]:2.723434975945E-1,(63[&rate=6.743488572124953E-4]:1.295628615112E-2,61[&rate=6.743488572124953E-4]:5.405217656217E-2)[&rate=6.743488572124953E-4]:5.719917730387E-1)[&rate=6.743488572124953E-4]:7.16886559893E-1,128[&rate=6.743488572124953E-4]:1.203204482097E0)[&rate=6.743488572124953E-4]:1.189815842642E-1,(69[&rate=6.743488572124953E-4]:6.653775876842E-1,(((130[&rate=6.743488572124953E-4]:4.190385512558E-2,131[&rate=6.743488572124953E-4]:4.464358115294E-2)[&rate=6.743488572124953E-4]:1.187606079329E-1,(132[&rate=6.743488572124953E-4]:3.834924956243E-2,129[&rate=6.743488572124953E-4]:3.560952353507E-2)[&rate=6.743488572124953E-4]:1.250549395234E-1)[&rate=6.743488572124953E-4]:3.161933351369E-1,118[&rate=6.743488572124953E-4]:6.138440995652E-1)[&rate=6.743488572124953E-4]:4.057458400926E-2)[&rate=6.743488572124953E-4]:8.074934101835E-1)[&rate=6.743488572124953E-4]:2.661613309727E-1,((((41[&rate=6.743488572124953E-4]:4.828934324395E-1,(42[&rate=6.743488572124953E-4]:3.686641701371E-1,48[&rate=6.743488572124953E-4]:4.069155362573E-1)[&rate=6.743488572124953E-4]:1.196937431766E-1)[&rate=6.743488572124953E-4]:2.055364058717E-2,(46[&rate=6.743488572124953E-4]:5.520283122939E-1,43[&rate=6.743488572124953E-4]:5.520283122939E-1)[&rate=6.743488572124953E-4]:6.063569475671E-3)[&rate=6.743488572124953E-4]:1.01572333994E-1,((49[&rate=6.743488572124953E-4]:3.866550394852E-1,50[&rate=6.743488572124953E-4]:3.866550394852E-1)[&rate=6.743488572124953E-4]:1.911011656984E-1,((47[&rate=6.743488572124953E-4]:2.706542495506E-1,44[&rate=6.743488572124953E-4]:2.651897686763E-1)[&rate=6.743488572124953E-4]:2.31845454972E-1,51[&rate=6.743488572124953E-4]:4.751773001511E-1)[&rate=6.743488572124953E-4]:1.080433859068E-1)[&rate=6.743488572124953E-4]:4.912112533416E-2)[&rate=6.743488572124953E-4]:8.478028210322E-2,45[&rate=6.743488572124953E-4]:7.362477765554E-1)[&rate=6.743488572124953E-4]:7.870340848673E-2)[&rate=6.743488572124953E-4]:5.903160673164E-2)[&rate=6.743488572124953E-4]:2.231725310933E-2,(35[&rate=6.743488572124953E-4]:5.780147939901E-2,36[&rate=6.743488572124953E-4]:1.043768218648E-1)[&rate=6.743488572124953E-4]:8.312765448773E-2)[&rate=6.743488572124953E-4]:3.542320199333E-1)[&rate=6.743488572124953E-4]:6.78351862089E-2)[&rate=6.743488572124953E-4]:7.543330637547E-2)[&rate=6.743488572124953E-4]:2.827780640392E-1)[&rate=6.743488572124953E-4]:1.750327913925E-1);
tree STATE_3340000 [&joint=-20981.018590685082,lnP=-20981.018590685082] = [&R] ((34[&rate=6.423102938827892E-4]:1.770157073072E-1,(33[&rate=6.423102938827892E-4]:1.533644457415E-1,32[&rate=6.423102938827892E-4]:1.478849936868E-1)[&rate=6.423102938827892E-4]:7.212905401338E-3)[&rate=6.423102938827892E-4]:6.560169775138E-2,((((66[&rate=6.423102938827892E-4]:1.045471318102E-1,((119[&rate=6.423102938827892E-4]:1.553847068369E0,(((138[&rate=6.423102938827892E-4]:2.556663276745E-1,136[&rate=6.423102938827892E-4]:1.241594783593E-1)[&rate=6.423102938827892E-4]:4.800596296013E-1,135[&rate=6.423102938827892E-4]:5.357259572757E-1)[&rate=6.423102938827892E-4]:1.559141403881E-1,120[&rate=6.423102938827892E-4]:9.436948921843E-1)[&rate=6.423102938827892E-4]:5.142617652256E-1)[&rate=6.423102938827892E-4]:2.170262545623E-1,126[&rate=6.423102938827892E-4]:9.851708002873E-1)[&rate=6.423102938827892E-4]:3.665505212079E-1)[&rate=6.423102938827892E-4]:2.281122087923E-1,(((123[&rate=6.423102938827892E-4]:1.420258264233E-2,124[&rate=6.423102938827892E-4]:1.147034220521E-2)[&rate=6.423102938827892E-4]:2.999659304537E-1,122[&rate=6.423102938827892E-4]:3.141685130961E-1)[&rate=6.423102938827892E-4]:4.11082271921E-1,67[&rate=6.423102938827892E-4]:2.239782346764E-1)[&rate=6.423102938827892E-4]:1.086811059262E-1)[&rate=6.423102938827892E-4]:4.530918406257E-1,((68[&rate=6.423102938827892E-4]:3.810947812287E-1,(59[&rate=6.423102938827892E-4]:3.980715261988E-1,(((54[&rate=6.423102938827892E-4]:4.680286014825E-2,37[&rate=6.423102938827892E-4]:1.233055923887E-1)[&rate=6.423102938827892E-4]:1.897466582912E-1,((56[&rate=6.423102938827892E-4]:1.708953922951E-1,55[&rate=6.423102938827892E-4]:1.708953922951E-1)[&rate=6.423102938827892E-4]:4.998879637124E-2,58[&rate=6.423102938827892E-4]:2.482065930381E-1)[&rate=6.423102938827892E-4]:4.57199745817E-2)[&rate=6.423102938827892E-4]:2.669839391487E-3,57[&rate=6.423102938827892E-4]:2.802029643883E-1)[&rate=6.423102938827892E-4]:1.206008022477E-1)[&rate=6.423102938827892E-4]:3.220358289885E-2)[&rate=6.423102938827892E-4]:8.39590683925E-1,(((((((71[&rate=6.423102938827892E-4]:3.034269937555E-1,77[&rate=6.423102938827892E-4]:3.664406923856E-1)[&rate=6.423102938827892E-4]:5.092712754582E-2,((81[&rate=6.423102938827892E-4]:1.53368465976E-1,80[&rate=6.423102938827892E-4]:1.53368465976E-1)[&rate=6.423102938827892E-4]:2.022651279291E-1,(79[&rate=6.423102938827892E-4]:3.482002844923E-1,((72[&rate=6.423102938827892E-4]:9.601072212477E-3,78[&rate=6.423102938827892E-4]:3.151888043179E-2)[&rate=6.423102938827892E-4]:2.798227642405E-1,82[&rate=6.423102938827892E-4]:3.195608227544E-1)[&rate=6.423102938827892E-4]:3.685863982004E-2)[&rate=6.423102938827892E-4]:1.565248749514E-2)[&rate=6.423102938827892E-4]:1.789860958791E-2)[&rate=6.423102938827892E-4]:2.092584832563E-2,73[&rate=6.423102938827892E-4]:4.437731203118E-1)[&rate=6.423102938827892E-4]:2.09381816013E-1,((74[&rate=6.423102938827892E-4]:3.711036749515E-1,(76[&rate=6.423102938827892E-4]:3.423159924413E-1,70[&rate=6.423102938827892E-4]:3.039598280579E-1)[&rate=6.423102938827892E-4]:2.878768251018E-2)[&rate=6.423102938827892E-4]:1.282182656938E-1,75[&rate=6.423102938827892E-4]:4.993219406453E-1)[&rate=6.423102938827892E-4]:1.538329956795E-1)[&rate=6.423102938827892E-4]:7.713784496655E-1,((((12[&rate=6.423102938827892E-4]:1.464066445653E-1,5[&rate=6.423102938827892E-4]:1.080504801819E-1)[&rate=6.423102938827892E-4]:1.162097212819E-1,29[&rate=6.423102938827892E-4]:3.694656809157E-1)[&rate=6.423102938827892E-4]:3.528814516096E-1,103[&rate=6.423102938827892E-4]:4.894704201965E-1)[&rate=6.423102938827892E-4]:1.666261037508E0,52[&rate=6.423102938827892E-4]:4.914377231434E-1)[&rate=6.423102938827892E-4]:1.948293255462E-1)[&rate=6.423102938827892E-4]:6.584435379732E-3,(((133[&rate=6.423102938827892E-4]:4.28636527783E-1,134[&rate=6.423102938827892E-4]:3.984995414818E-1)[&rate=6.423102938827892E-4]:2.726476929532E-1,137[&rate=6.423102938827892E-4]:7.423801111472E-1)[&rate=6.423102938827892E-4]:5.464194737715E-1,53[&rate=6.423102938827892E-4]:4.656241975395E-1)[&rate=6.423102938827892E-4]:2.190305652185E-1)[&rate=6.423102938827892E-4]:3.305011621939E-1,125[&rate=6.423102938827892E-4]:8.047734112907E-1)[&rate=6.423102938827892E-4]:5.825787205298E-1)[&rate=6.423102938827892E-4]:1.127863538468E-1)[&rate=6.423102938827892E-4]:8.177242243467E-3,(((((40[&rate=6.423102938827892E-4]:5.777527071897E-1,((22[&rate=6.423102938827892E-4]:2.427378514158E-1,27[&rate=6.423102938827892E-4]:2.591762075802E-1)[&rate=6.423102938827892E-4]:3.92567002572E-1,((26[&rate=6.423102938827892E-4]:4.470745082764E-1,(7[&rate=6.423102938827892E-4]:1.689778876447E-1,8[&rate=6.423102938827892E-4]:1.689778876447E-1)[&rate=6.423102938827892E-4]:1.712473055632E-1)[&rate=6.423102938827892E-4]:1.228718720715E-1,(2[&rate=6.423102938827892E-4]:3.711572442868E-1,31[&rate=6.423102938827892E-4]:5.985545045609E-1)[&rate=6.423102938827892E-4]:1.522749222542E-2)[&rate=6.423102938827892E-4]:7.631737774962E-2)[&rate=6.423102938827892E-4]:2.071776395757E0)[&rate=6.423102938827892E-4]:2.423669039608E-2,((146[&rate=6.423102938827892E-4]:5.761966706177E-1,39[&rate=6.423102938827892E-4]:4.559780913828E-1)[&rate=6.423102938827892E-4]:6.012491561021E-2,(147[&rate=6.423102938827892E-4]:5.181453005197E-1,16[&rate=6.423102938827892E-4]:2.546261177457E0)[&rate=6.423102938827892E-4]:5.53347556537E-2)[&rate=6.423102938827892E-4]:8.588639059275E-2)[&rate=6.423102938827892E-4]:1.799986504366E-2,((97[&rate=6.423102938827892E-4]:3.385079113985E-1,98[&rate=6.423102938827892E-4]:5.37961463311E-1)[&rate=6.423102938827892E-4]:7.316128812967E-2,(((95[&rate=6.423102938827892E-4]:4.684969069719E-1,(94[&rate=6.423102938827892E-4]:2.070357256648E-1,100[&rate=6.423102938827892E-4]:2.070357256648E-1)[&rate=6.423102938827892E-4]:1.76761727755E-1)[&rate=6.423102938827892E-4]:1.147852051415E-1,((((((10[&rate=6.423102938827892E-4]:3.834041456422E-1,15[&rate=6.423102938827892E-4]:4.217603100256E-1)[&rate=6.423102938827892E-4]:1.037765048251E-1,6[&rate=6.423102938827892E-4]:4.707422943029E-1)[&rate=6.423102938827892E-4]:1.811703136033E-1,((88[&rate=6.423102938827892E-4]:1.280982740078E-1,89[&rate=6.423102938827892E-4]:1.417969041448E-1)[&rate=6.423102938827892E-4]:1.866825895789E-1,((87[&rate=6.423102938827892E-4]:2.160980165192E-1,((90[&rate=6.423102938827892E-4]:4.604441663017E-2,91[&rate=6.423102938827892E-4]:4.604441663017E-2)[&rate=6.423102938827892E-4]:7.020355774974E-2,92[&rate=6.423102938827892E-4]:1.162479743799E-1)[&rate=6.423102938827892E-4]:1.135486722763E-1)[&rate=6.423102938827892E-4]:7.217383171609E-2,((86[&rate=6.423102938827892E-4]:9.696874466783E-2,85[&rate=6.423102938827892E-4]:9.696874466783E-2)[&rate=6.423102938827892E-4]:9.458279235694E-2,((93[&rate=6.423102938827892E-4]:7.35809600657E-2,84[&rate=6.423102938827892E-4]:5.988232992869E-2)[&rate=6.423102938827892E-4]:3.090805931677E-2,83[&rate=6.423102938827892E-4]:9.079038924546E-2)[&rate=6.423102938827892E-4]:1.007611477793E-1)[&rate=6.423102938827892E-4]:9.672031121055E-2)[&rate=6.423102938827892E-4]:2.650901535137E-2)[&rate=6.423102938827892E-4]:8.248029771962E-1)[&rate=6.423102938827892E-4]:2.621768194359E-1,(18[&rate=6.423102938827892E-4]:5.172640000056E-1,3[&rate=6.423102938827892E-4]:4.02195506855E-1)[&rate=6.423102938827892E-4]:4.598391259666E-1)[&rate=6.423102938827892E-4]:4.515333172625E-1,(((142[&rate=6.423102938827892E-4]:6.496922920938E-1,(144[&rate=6.423102938827892E-4]:1.632511283069E-1,(141[&rate=6.423102938827892E-4]:9.188594906174E-2,145[&rate=6.423102938827892E-4]:9.462567508933E-2)[&rate=6.423102938827892E-4]:7.410490527249E-2)[&rate=6.423102938827892E-4]:4.80961711732E-1)[&rate=6.423102938827892E-4]:7.550696471272E-1,((((110[&rate=6.423102938827892E-4]:5.152819429716E-1,(113[&rate=6.423102938827892E-4]:4.860956394462E-1,117[&rate=6.423102938827892E-4]:4.888353654738E-1)[&rate=6.423102938827892E-4]:3.466575558004E-2)[&rate=6.423102938827892E-4]:1.863221710687E-2,105[&rate=6.423102938827892E-4]:5.119963518593E-1)[&rate=6.423102938827892E-4]:1.130611742405E-1,(((30[&rate=6.423102938827892E-4]:2.655146940687E-1,4[&rate=6.423102938827892E-4]:9.29119543427E-2)[&rate=6.423102938827892E-4]:3.166597134929E-1,(112[&rate=6.423102938827892E-4]:3.925435179215E-1,(14[&rate=6.423102938827892E-4]:1.765005992135E-1,17[&rate=6.423102938827892E-4]:2.148567635972E-1)[&rate=6.423102938827892E-4]:2.16042918708E-1)[&rate=6.423102938827892E-4]:7.456239648934E-2)[&rate=6.423102938827892E-4]:2.629319951536E-2,9[&rate=6.423102938827892E-4]:4.851799358441E-1)[&rate=6.423102938827892E-4]:1.590556724475E-1)[&rate=6.423102938827892E-4]:3.89715837854E-1,((((148[&rate=6.423102938827892E-4]:4.301809259249E-1,143[&rate=6.423102938827892E-4]:4.274411998975E-1)[&rate=6.423102938827892E-4]:3.123542131954E-1,(106[&rate=6.423102938827892E-4]:4.9989091122E-2,(111[&rate=6.423102938827892E-4]:1.557085520582E-2,139[&rate=6.423102938827892E-4]:1.909133209592E-1)[&rate=6.423102938827892E-4]:5.085659208055E-2)[&rate=6.423102938827892E-4]:7.144638562173E-1)[&rate=6.423102938827892E-4]:2.817654665939E-2,116[&rate=6.423102938827892E-4]:7.323555213959E-1)[&rate=6.423102938827892E-4]:9.968127138962E-2,((115[&rate=6.423102938827892E-4]:2.298526530823E-1,(19[&rate=6.423102938827892E-4]:2.735023491956E-1,13[&rate=6.423102938827892E-4]:2.351461848119E-1)[&rate=6.423102938827892E-4]:7.689824909221E-2)[&rate=6.423102938827892E-4]:3.617962347737E-1,((107[&rate=6.423102938827892E-4]:4.968728877206E-1,((104[&rate=6.423102938827892E-4]:1.499018370925E-1,114[&rate=6.423102938827892E-4]:8.962786448969E-2)[&rate=6.423102938827892E-4]:1.495148875731E-1,108[&rate=6.423102938827892E-4]:2.966769986382E-1)[&rate=6.423102938827892E-4]:1.974561630551E-1)[&rate=6.423102938827892E-4]:2.973033765062E-3,109[&rate=6.423102938827892E-4]:5.190240036774E-1)[&rate=6.423102938827892E-4]:1.520769389731E-1)[&rate=6.423102938827892E-4]:2.403879049296E-1)[&rate=6.423102938827892E-4]:1.279420506202E-1)[&rate=6.423102938827892E-4]:1.899885752671E-1)[&rate=6.423102938827892E-4]:5.065390457582E-2,(((((28[&rate=6.423102938827892E-4]:7.726366002029E-1,21[&rate=6.423102938827892E-4]:7.479790659565E-1)[&rate=6.423102938827892E-4]:9.363384754586E-2,1[&rate=6.423102938827892E-4]:7.996907788582E-2)[&rate=6.423102938827892E-4]:1.85562164352E-1,24[&rate=6.423102938827892E-4]:1.046353160046E0)[&rate=6.423102938827892E-4]:8.907279605457E-2,((11[&rate=6.423102938827892E-4]:4.911330499008E-1,140[&rate=6.423102938827892E-4]:4.719549677091E-1)[&rate=6.423102938827892E-4]:2.025412105783E-1,((25[&rate=6.423102938827892E-4]:3.406200987175E-1,20[&rate=6.423102938827892E-4]:3.214420165257E-1)[&rate=6.423102938827892E-4]:2.06345326029E-1,23[&rate=6.423102938827892E-4]:5.360065206368E-1)[&rate=6.423102938827892E-4]:2.425992466915E-1)[&rate=6.423102938827892E-4]:3.458612846627E-1)[&rate=6.423102938827892E-4]:5.212200219965E-2,102[&rate=6.423102938827892E-4]:2.590412268394E-2)[&rate=6.423102938827892E-4]:1.829363786471E-1)[&rate=6.423102938827892E-4]:1.074671747806E-1)[&rate=6.423102938827892E-4]:7.163823345098E-1,101[&rate=6.423102938827892E-4]:1.027210558566E0)[&rate=6.423102938827892E-4]:3.898914502457E-1)[&rate=6.423102938827892E-4]:9.336710478256E-4,(96[&rate=6.423102938827892E-4]:3.945012652509E-1,99[&rate=6.423102938827892E-4]:4.300203909338E-1)[&rate=6.423102938827892E-4]:1.651243539759E-1)[&rate=6.423102938827892E-4]:3.78359300282E-2)[&rate=6.423102938827892E-4]:1.372818117351E-1)[&rate=6.423102938827892E-4]:1.947685480204E-1,38[&rate=6.423102938827892E-4]:7.464517997208E-1)[&rate=6.423102938827892E-4]:4.133972930891E-1,(((((((46[&rate=6.423102938827892E-4]:4.126303038909E-1,43[&rate=6.423102938827892E-4]:4.126303038909E-1)[&rate=6.423102938827892E-4]:7.413431475947E-2,((48[&rate=6.423102938827892E-4]:3.007029138581E-1,41[&rate=6.423102938827892E-4]:2.569870668636E-1)[&rate=6.423102938827892E-4]:5.587962603874E-2,42[&rate=6.423102938827892E-4]:3.183311737766E-1)[&rate=6.423102938827892E-4]:1.19253117005E-1)[&rate=6.423102938827892E-4]:4.236477712698E-2,44[&rate=6.423102938827892E-4]:5.236649149031E-1)[&rate=6.423102938827892E-4]:3.935189733556E-2,(47[&rate=6.423102938827892E-4]:4.355264792683E-1,51[&rate=6.423102938827892E-4]:4.082040748969E-1)[&rate=6.423102938827892E-4]:1.329548138445E-1)[&rate=6.423102938827892E-4]:8.090737995115E-2,(49[&rate=6.423102938827892E-4]:3.903425568943E-1,50[&rate=6.423102938827892E-4]:3.903425568943E-1)[&rate=6.423102938827892E-4]:2.26259230924E-1)[&rate=6.423102938827892E-4]:1.709032839613E-1,45[&rate=6.423102938827892E-4]:8.12095235714E-1)[&rate=6.423102938827892E-4]:2.138890801053E-1,((((((118[&rate=6.423102938827892E-4]:5.523434400358E-1,69[&rate=6.423102938827892E-4]:5.633023441455E-1)[&rate=6.423102938827892E-4]:4.098584348512E-3,((130[&rate=6.423102938827892E-4]:2.162452830606E-1,131[&rate=6.423102938827892E-4]:2.189850090879E-1)[&rate=6.423102938827892E-4]:3.280345483949E-2,(129[&rate=6.423102938827892E-4]:1.713112103709E-1,132[&rate=6.423102938827892E-4]:1.740509363983E-1)[&rate=6.423102938827892E-4]:7.773752752913E-2)[&rate=6.423102938827892E-4]:1.704069851144E-1)[&rate=6.423102938827892E-4]:6.620868409763E-1,128[&rate=6.423102938827892E-4]:1.078802837963E0)[&rate=6.423102938827892E-4]:1.672477162724E-1,(((60[&rate=6.423102938827892E-4]:1.759976537993E-1,(62[&rate=6.423102938827892E-4]:3.437355444548E-1,64[&rate=6.423102938827892E-4]:3.026396540437E-1)[&rate=6.423102938827892E-4]:2.404293126232E-2)[&rate=6.423102938827892E-4]:1.68922833803E-2,65[&rate=6.423102938827892E-4]:1.928899371796E-1)[&rate=6.423102938827892E-4]:2.785025542774E-1,(63[&rate=6.423102938827892E-4]:6.161905275717E-3,61[&rate=6.423102938827892E-4]:4.725779568676E-2)[&rate=6.423102938827892E-4]:6.15915517688E-1)[&rate=6.423102938827892E-4]:7.226032682583E-1)[&rate=6.423102938827892E-4]:1.879476284593E-1,(121[&rate=6.423102938827892E-4]:1.933265025941E0,127[&rate=6.423102938827892E-4]:2.374360916352E0)[&rate=6.423102938827892E-4]:9.799343072698E-2)[&rate=6.423102938827892E-4]:2.133521482684E-1,(35[&rate=6.423102938827892E-4]:1.169673793058E-1,36[&rate=6.423102938827892E-4]:1.635427217715E-1)[&rate=6.423102938827892E-4]:1.615828369919E-3)[&rate=6.423102938827892E-4]:1.520301971472E-1)[&rate=6.423102938827892E-4]:2.868702414715E-1)[&rate=6.423102938827892E-4]:2.364447771774E-1)[&rate=6.423102938827892E-4]:3.117026802169E-1);
tree STATE_3350000 [&joint=-20972.897618662868,lnP=-20972.897618662868] = [&R] (((((((((((((95[&rate=5.899571404239054E-4]:6.16801718812E-1,(94[&rate=5.899571404239054E-4]:3.772519602432E-1,100[&rate=5.899571404239054E-4]:3.772519602432E-1)[&rate=5.899571404239054E-4]:1.548503050167E-1)[&rate=5.899571404239054E-4]:2.815254921717E-2,97[&rate=5.899571404239054E-4]:4.34571754368E-1)[&rate=5.899571404239054E-4]:1.449342588328E-2,((((((88[&rate=5.899571404239054E-4]:1.132893051324E-1,89[&rate=5.899571404239054E-4]:1.269879352695E-1)[&rate=5.899571404239054E-4]:7.848830310055E-1,(87[&rate=5.899571404239054E-4]:2.337002416587E-1,(((90[&rate=5.899571404239054E-4]:8.338558477267E-2,91[&rate=5.899571404239054E-4]:8.338558477267E-2)[&rate=5.899571404239054E-4]:3.200310232877E-2,92[&rate=5.899571404239054E-4]:1.153886871014E-1)[&rate=5.899571404239054E-4]:6.600147811667E-2,((86[&rate=5.899571404239054E-4]:1.033479530598E-1,(93[&rate=5.899571404239054E-4]:1.084325289779E-1,83[&rate=5.899571404239054E-4]:9.473389884088E-2)[&rate=5.899571404239054E-4]:8.614054218944E-3)[&rate=5.899571404239054E-4]:2.453114097886E-2,(84[&rate=5.899571404239054E-4]:8.384962957089E-2,85[&rate=5.899571404239054E-4]:8.384962957089E-2)[&rate=5.899571404239054E-4]:4.402946446779E-2)[&rate=5.899571404239054E-4]:3.981244104241E-2)[&rate=5.899571404239054E-4]:6.600870657763E-2)[&rate=5.899571404239054E-4]:6.644720944792E-1)[&rate=5.899571404239054E-4]:3.076802045166E-1,3[&rate=5.899571404239054E-4]:6.661265132574E-1)[&rate=5.899571404239054E-4]:1.006757308138E-1,((6[&rate=5.899571404239054E-4]:5.14915450464E-1,(10[&rate=5.899571404239054E-4]:2.327102351397E-1,15[&rate=5.899571404239054E-4]:2.710663995232E-1)[&rate=5.899571404239054E-4]:2.986435714887E-1)[&rate=5.899571404239054E-4]:5.268026185849E-2,18[&rate=5.899571404239054E-4]:6.306094109527E-1)[&rate=5.899571404239054E-4]:2.512613262692E-1)[&rate=5.899571404239054E-4]:5.950399867127E-1,(((((11[&rate=5.899571404239054E-4]:4.156302207483E-1,140[&rate=5.899571404239054E-4]:3.964521385566E-1)[&rate=5.899571404239054E-4]:1.894102410572E-1,((25[&rate=5.899571404239054E-4]:4.743468195985E-1,20[&rate=5.899571404239054E-4]:4.551687374068E-1)[&rate=5.899571404239054E-4]:5.471415441376E-2,23[&rate=5.899571404239054E-4]:5.181020699026E-1)[&rate=5.899571404239054E-4]:1.718698987522E-1)[&rate=5.899571404239054E-4]:5.239860619221E-1,(((28[&rate=5.899571404239054E-4]:5.295325603324E-1,21[&rate=5.899571404239054E-4]:5.04875026086E-1)[&rate=5.899571404239054E-4]:3.299615923355E-1,1[&rate=5.899571404239054E-4]:7.319278280495E-2)[&rate=5.899571404239054E-4]:1.372686446755E-1,24[&rate=5.899571404239054E-4]:9.912833452887E-1)[&rate=5.899571404239054E-4]:2.336335893979E-1)[&rate=5.899571404239054E-4]:7.230662512981E-2,102[&rate=5.899571404239054E-4]:1.355797242E-1)[&rate=5.899571404239054E-4]:1.589368700439E-1,((((((30[&rate=5.899571404239054E-4]:1.746700922922E-1,4[&rate=5.899571404239054E-4]:2.067352566194E-3)[&rate=5.899571404239054E-4]:3.158572372491E-1,113[&rate=5.899571404239054E-4]:3.754588363905E-1)[&rate=5.899571404239054E-4]:2.157369783052E-1,((9[&rate=5.899571404239054E-4]:3.741170921896E-1,112[&rate=5.899571404239054E-4]:3.823362702716E-1)[&rate=5.899571404239054E-4]:1.916690346476E-1,117[&rate=5.899571404239054E-4]:5.767450309469E-1)[&rate=5.899571404239054E-4]:1.71905097765E-2)[&rate=5.899571404239054E-4]:9.42469227857E-2,((105[&rate=5.899571404239054E-4]:2.846828678672E-1,110[&rate=5.899571404239054E-4]:3.066006760863E-1)[&rate=5.899571404239054E-4]:2.893640724857E-1,(14[&rate=5.899571404239054E-4]:1.697746630596E-1,17[&rate=5.899571404239054E-4]:2.081308274433E-1)[&rate=5.899571404239054E-4]:4.31669537567E-1)[&rate=5.899571404239054E-4]:8.399853685478E-2)[&rate=5.899571404239054E-4]:3.478818023373E-1,((((148[&rate=5.899571404239054E-4]:2.956188590596E-1,143[&rate=5.899571404239054E-4]:2.928791330323E-1)[&rate=5.899571404239054E-4]:2.547050963789E-1,116[&rate=5.899571404239054E-4]:5.119677910548E-1)[&rate=5.899571404239054E-4]:7.062625576932E-3,((139[&rate=5.899571404239054E-4]:2.606745693575E-1,111[&rate=5.899571404239054E-4]:8.533210360413E-2)[&rate=5.899571404239054E-4]:4.543266336759E-1,106[&rate=5.899571404239054E-4]:5.232203811156E-1)[&rate=5.899571404239054E-4]:5.608400811888E-2)[&rate=5.899571404239054E-4]:2.155178422502E-1,((115[&rate=5.899571404239054E-4]:6.507822949451E-1,(19[&rate=5.899571404239054E-4]:4.255919980727E-1,13[&rate=5.899571404239054E-4]:3.87235833689E-1)[&rate=5.899571404239054E-4]:3.45738242078E-1)[&rate=5.899571404239054E-4]:2.846440483173E-2,(((104[&rate=5.899571404239054E-4]:9.912832635449E-2,114[&rate=5.899571404239054E-4]:3.885435375172E-2)[&rate=5.899571404239054E-4]:2.685703331033E-1,108[&rate=5.899571404239054E-4]:3.649589334304E-1)[&rate=5.899571404239054E-4]:2.609478076835E-1,(109[&rate=5.899571404239054E-4]:4.541325070874E-1,107[&rate=5.899571404239054E-4]:4.349544248956E-1)[&rate=5.899571404239054E-4]:1.936920422456E-1)[&rate=5.899571404239054E-4]:1.108742052383E-1)[&rate=5.899571404239054E-4]:5.530155910513E-2)[&rate=5.899571404239054E-4]:2.16584500115E-1)[&rate=5.899571404239054E-4]:2.979785763182E-1,(142[&rate=5.899571404239054E-4]:4.243191850274E-1,(141[&rate=5.899571404239054E-4]:1.082905521658E-1,(145[&rate=5.899571404239054E-4]:9.875341089643E-2,144[&rate=5.899571404239054E-4]:9.327395884149E-2)[&rate=5.899571404239054E-4]:1.227686729696E-2)[&rate=5.899571404239054E-4]:3.132889068341E-1)[&rate=5.899571404239054E-4]:1.079586670836E0)[&rate=5.899571404239054E-4]:3.718608084657E-2)[&rate=5.899571404239054E-4]:7.006536256736E-2)[&rate=5.899571404239054E-4]:2.432337466155E-1,101[&rate=5.899571404239054E-4]:6.023362513719E-1)[&rate=5.899571404239054E-4]:8.909313392393E-1)[&rate=5.899571404239054E-4]:1.917464031916E-2,98[&rate=5.899571404239054E-4]:6.676933724829E-1)[&rate=5.899571404239054E-4]:2.00206621568E-2,(96[&rate=5.899571404239054E-4]:4.725942633158E-1,99[&rate=5.899571404239054E-4]:5.081133889987E-1)[&rate=5.899571404239054E-4]:2.014585691382E-1)[&rate=5.899571404239054E-4]:7.372580685248E-2,(((39[&rate=5.899571404239054E-4]:4.416062809186E-1,16[&rate=5.899571404239054E-4]:2.527099207036E0)[&rate=5.899571404239054E-4]:2.254010077284E-3,(((22[&rate=5.899571404239054E-4]:1.775975523003E-1,27[&rate=5.899571404239054E-4]:1.940359084647E-1)[&rate=5.899571404239054E-4]:4.498658469899E-1,(2[&rate=5.899571404239054E-4]:1.769108985161E-1,31[&rate=5.899571404239054E-4]:4.043081587902E-1)[&rate=5.899571404239054E-4]:2.77949761048E-1)[&rate=5.899571404239054E-4]:6.805988955978E-2,(26[&rate=5.899571404239054E-4]:6.318359364388E-1,(7[&rate=5.899571404239054E-4]:9.462706747917E-2,8[&rate=5.899571404239054E-4]:9.462706747917E-2)[&rate=5.899571404239054E-4]:4.303595538911E-1)[&rate=5.899571404239054E-4]:7.464625652079E-2)[&rate=5.899571404239054E-4]:1.877665544701E0)[&rate=5.899571404239054E-4]:1.713568548366E-1,40[&rate=5.899571404239054E-4]:6.152171458325E-1)[&rate=5.899571404239054E-4]:1.780739511332E-2)[&rate=5.899571404239054E-4]:1.901049084552E-3,(146[&rate=5.899571404239054E-4]:7.339456463443E-1,147[&rate=5.899571404239054E-4]:6.711041162897E-1)[&rate=5.899571404239054E-4]:2.119852292107E-2)[&rate=5.899571404239054E-4]:2.839102438457E-1,38[&rate=5.899571404239054E-4]:8.505298229471E-1)[&rate=5.899571404239054E-4]:2.503238546769E-1,(((127[&rate=5.899571404239054E-4]:2.463867719949E0,121[&rate=5.899571404239054E-4]:2.022771829538E0)[&rate=5.899571404239054E-4]:1.10243429405E-1,36[&rate=5.899571404239054E-4]:5.356320414835E-2)[&rate=5.899571404239054E-4]:1.629468749628E-1,(35[&rate=5.899571404239054E-4]:1.328838090771E-1,(((44[&rate=5.899571404239054E-4]:5.683060195104E-1,45[&rate=5.899571404239054E-4]:5.655737790733E-1)[&rate=5.899571404239054E-4]:1.296142284694E-1,(((51[&rate=5.899571404239054E-4]:4.961302393111E-1,47[&rate=5.899571404239054E-4]:5.234526436826E-1)[&rate=5.899571404239054E-4]:5.566462362366E-2,((46[&rate=5.899571404239054E-4]:4.949233454903E-1,43[&rate=5.899571404239054E-4]:4.949233454903E-1)[&rate=5.899571404239054E-4]:5.242592280893E-2,(41[&rate=5.899571404239054E-4]:3.881350902917E-1,(42[&rate=5.899571404239054E-4]:3.489601379108E-1,48[&rate=5.899571404239054E-4]:3.87211504031E-1)[&rate=5.899571404239054E-4]:4.463943325522E-2)[&rate=5.899571404239054E-4]:1.045693692645E-1)[&rate=5.899571404239054E-4]:3.176799900702E-2)[&rate=5.899571404239054E-4]:6.211634077662E-3,(49[&rate=5.899571404239054E-4]:4.593491670651E-1,50[&rate=5.899571404239054E-4]:4.593491670651E-1)[&rate=5.899571404239054E-4]:9.319284907303E-2)[&rate=5.899571404239054E-4]:1.180558274702E-1)[&rate=5.899571404239054E-4]:1.294541944854E-1,(((65[&rate=5.899571404239054E-4]:2.35845090804E-1,(62[&rate=5.899571404239054E-4]:3.802843100894E-1,(64[&rate=5.899571404239054E-4]:2.336142222486E-1,60[&rate=5.899571404239054E-4]:8.292929074189E-2)[&rate=5.899571404239054E-4]:1.055741974298E-1)[&rate=5.899571404239054E-4]:4.734160263237E-2)[&rate=5.899571404239054E-4]:1.652416313945E-1,(63[&rate=5.899571404239054E-4]:2.689586891828E-1,61[&rate=5.899571404239054E-4]:3.100545795939E-1)[&rate=5.899571404239054E-4]:2.828129645224E-1)[&rate=5.899571404239054E-4]:1.043542736464E0,(128[&rate=5.899571404239054E-4]:1.00633367794E0,((118[&rate=5.899571404239054E-4]:5.911637342525E-1,((130[&rate=5.899571404239054E-4]:1.197166578991E-1,131[&rate=5.899571404239054E-4]:1.224563839264E-1)[&rate=5.899571404239054E-4]:1.256756422402E-1,(129[&rate=5.899571404239054E-4]:2.415365208787E-1,132[&rate=5.899571404239054E-4]:2.44276246906E-1)[&rate=5.899571404239054E-4]:3.855779260624E-3)[&rate=5.899571404239054E-4]:2.087851327433E-1)[&rate=5.899571404239054E-4]:4.236107203266E-2,69[&rate=5.899571404239054E-4]:6.444837103948E-1)[&rate=5.899571404239054E-4]:5.125348990524E-1)[&rate=5.899571404239054E-4]:4.903505752431E-1)[&rate=5.899571404239054E-4]:1.013541611361E-1)[&rate=5.899571404239054E-4]:6.361251804536E-2)[&rate=5.899571404239054E-4]:3.705092756831E-2)[&rate=5.899571404239054E-4]:3.285534944631E-1)[&rate=5.899571404239054E-4]:1.574081825052E-2,((((119[&rate=5.899571404239054E-4]:9.786249473254E-1,(120[&rate=5.899571404239054E-4]:8.184891653112E-1,((138[&rate=5.899571404239054E-4]:2.966003010397E-1,136[&rate=5.899571404239054E-4]:1.650934517245E-1)[&rate=5.899571404239054E-4]:2.878935090624E-1,135[&rate=5.899571404239054E-4]:3.84493810102E-1)[&rate=5.899571404239054E-4]:1.819405606887E-1)[&rate=5.899571404239054E-4]:6.424537105534E-2)[&rate=5.899571404239054E-4]:8.577373576222E-1,126[&rate=5.899571404239054E-4]:1.050659782304E0)[&rate=5.899571404239054E-4]:2.944545248936E-1,66[&rate=5.899571404239054E-4]:9.794011751241E-2)[&rate=5.899571404239054E-4]:1.314701200082E-1,(((123[&rate=5.899571404239054E-4]:3.129653426135E-1,122[&rate=5.899571404239054E-4]:3.129653426135E-1)[&rate=5.899571404239054E-4]:8.105056832681E-3,124[&rate=5.899571404239054E-4]:3.183381590091E-1)[&rate=5.899571404239054E-4]:2.998026330559E-1,67[&rate=5.899571404239054E-4]:1.196004821615E-1)[&rate=5.899571404239054E-4]:1.098097553592E-1)[&rate=5.899571404239054E-4]:2.848188118384E-1)[&rate=5.899571404239054E-4]:2.363433232141E-1,((68[&rate=5.899571404239054E-4]:6.542850503439E-1,(59[&rate=5.899571404239054E-4]:4.565076589322E-1,(((58[&rate=5.899571404239054E-4]:2.981717997989E-1,57[&rate=5.899571404239054E-4]:2.817783571759E-1)[&rate=5.899571404239054E-4]:8.664119298831E-2,(56[&rate=5.899571404239054E-4]:3.440002953029E-1,55[&rate=5.899571404239054E-4]:3.440002953029E-1)[&rate=5.899571404239054E-4]:1.349029311256E-2)[&rate=5.899571404239054E-4]:2.063462104145E-3,(54[&rate=5.899571404239054E-4]:2.180252077366E-1,37[&rate=5.899571404239054E-4]:2.94527939977E-1)[&rate=5.899571404239054E-4]:1.114741979744E-1)[&rate=5.899571404239054E-4]:8.875688710094E-2)[&rate=5.899571404239054E-4]:2.469577192806E-1)[&rate=5.899571404239054E-4]:4.005923725131E-1,((((((((72[&rate=5.899571404239054E-4]:2.220975398346E-1,78[&rate=5.899571404239054E-4]:2.440153480539E-1)[&rate=5.899571404239054E-4]:5.016118407942E-2,71[&rate=5.899571404239054E-4]:2.667792718593E-1)[&rate=5.899571404239054E-4]:2.698514401805E-2,(79[&rate=5.899571404239054E-4]:1.982481710286E-1,82[&rate=5.899571404239054E-4]:2.064673491106E-1)[&rate=5.899571404239054E-4]:1.229135051228E-1)[&rate=5.899571404239054E-4]:1.424045534517E-1,((77[&rate=5.899571404239054E-4]:3.479793095145E-1,73[&rate=5.899571404239054E-4]:3.534587615692E-1)[&rate=5.899571404239054E-4]:6.765257909946E-2,(80[&rate=5.899571404239054E-4]:1.538036680816E-1,81[&rate=5.899571404239054E-4]:1.538036680816E-1)[&rate=5.899571404239054E-4]:2.179926040939E-1)[&rate=5.899571404239054E-4]:8.355077934526E-2)[&rate=5.899571404239054E-4]:1.208524196254E-1,((76[&rate=5.899571404239054E-4]:3.43953798293E-1,(70[&rate=5.899571404239054E-4]:2.955735614616E-1,74[&rate=5.899571404239054E-4]:3.339297258451E-1)[&rate=5.899571404239054E-4]:1.002407244792E-2)[&rate=5.899571404239054E-4]:1.056950105009E-1,75[&rate=5.899571404239054E-4]:4.49648808794E-1)[&rate=5.899571404239054E-4]:1.758657308454E-1)[&rate=5.899571404239054E-4]:9.096906711238E-1,53[&rate=5.899571404239054E-4]:7.88742152151E-1)[&rate=5.899571404239054E-4]:1.338436410174E-2,(52[&rate=5.899571404239054E-4]:7.258312329017E-1,(((133[&rate=5.899571404239054E-4]:4.076831609466E-1,137[&rate=5.899571404239054E-4]:4.487790513576E-1)[&rate=5.899571404239054E-4]:1.278433448053E-1,134[&rate=5.899571404239054E-4]:5.053895194507E-1)[&rate=5.899571404239054E-4]:7.073981598202E-1,(((12[&rate=5.899571404239054E-4]:2.396302767736E-1,5[&rate=5.899571404239054E-4]:2.012741123901E-1)[&rate=5.899571404239054E-4]:2.106466288973E-1,29[&rate=5.899571404239054E-4]:5.571262207394E-1)[&rate=5.899571404239054E-4]:1.057192082425E-1,103[&rate=5.899571404239054E-4]:4.299687166531E-1)[&rate=5.899571404239054E-4]:1.703366907823E0)[&rate=5.899571404239054E-4]:2.567893429865E-1)[&rate=5.899571404239054E-4]:8.449200466249E-2)[&rate=5.899571404239054E-4]:3.13215268399E-1,125[&rate=5.899571404239054E-4]:9.049592709905E-1)[&rate=5.899571404239054E-4]:3.165848185332E-1)[&rate=5.899571404239054E-4]:2.434155874884E-1)[&rate=5.899571404239054E-4]:2.778537278024E-1,34[&rate=5.899571404239054E-4]:1.654124017454E-1)[&rate=5.899571404239054E-4]:1.416088908997E-1,(32[&rate=5.899571404239054E-4]:1.254890890434E-1,33[&rate=5.899571404239054E-4]:1.309685410982E-1)[&rate=5.899571404239054E-4]:1.596143953826E-1);
tree STATE_3360000 [&joint=-20940.613970540362,lnP=-20940.613970540362] = [&R] ((((((((((98[&rate=5.670509679122365E-4]:4.470788646296E-1,((((3[&rate=5.670509679122365E-4]:7.548911883147E-1,(((10[&rate=5.670509679122365E-4]:3.746241060466E-1,15[&rate=5.670509679122365E-4]:4.129802704301E-1)[&rate=5.670509679122365E-4]:1.775027001727E-1,18[&rate=5.670509679122365E-4]:5.987021486851E-1)[&rate=5.670509679122365E-4]:1.023532120401E-2,6[&rate=5.670509679122365E-4]:5.45923771259E-1)[&rate=5.670509679122365E-4]:2.610222115762E-1)[&rate=5.670509679122365E-4]:4.223025144849E-3,((((90[&rate=5.670509679122365E-4]:8.588588853324E-2,91[&rate=5.670509679122365E-4]:8.588588853324E-2)[&rate=5.670509679122365E-4]:3.25254901992E-2,92[&rate=5.670509679122365E-4]:1.184113787324E-1)[&rate=5.670509679122365E-4]:1.055283002895E-1,(87[&rate=5.670509679122365E-4]:1.913887523928E-1,((83[&rate=5.670509679122365E-4]:1.087327036067E-1,85[&rate=5.670509679122365E-4]:1.087327036067E-1)[&rate=5.670509679122365E-4]:3.668143195096E-2,((93[&rate=5.670509679122365E-4]:5.402774108126E-2,84[&rate=5.670509679122365E-4]:4.032911094425E-2)[&rate=5.670509679122365E-4]:5.605094654334E-2,86[&rate=5.670509679122365E-4]:9.638005748758E-2)[&rate=5.670509679122365E-4]:4.90340780701E-2)[&rate=5.670509679122365E-4]:4.597461683515E-2)[&rate=5.670509679122365E-4]:1.88522964921E-2)[&rate=5.670509679122365E-4]:2.171320412356E-2,(88[&rate=5.670509679122365E-4]:8.5949768623E-2,89[&rate=5.670509679122365E-4]:9.964839876001E-2)[&rate=5.670509679122365E-4]:1.460044843855E-1)[&rate=5.670509679122365E-4]:1.066885987848E0)[&rate=5.670509679122365E-4]:4.722824777103E-1,(((142[&rate=5.670509679122365E-4]:3.100599019654E-1,(144[&rate=5.670509679122365E-4]:1.318260396119E-1,(141[&rate=5.670509679122365E-4]:6.956509201639E-2,145[&rate=5.670509679122365E-4]:7.230481804397E-2)[&rate=5.670509679122365E-4]:6.500067362284E-2)[&rate=5.670509679122365E-4]:1.727544102986E-1)[&rate=5.670509679122365E-4]:1.062719635413E0,((((11[&rate=5.670509679122365E-4]:5.108872125467E-1,140[&rate=5.670509679122365E-4]:4.917091303549E-1)[&rate=5.670509679122365E-4]:1.784063993376E-1,((25[&rate=5.670509679122365E-4]:5.21431452868E-1,20[&rate=5.670509679122365E-4]:5.022533706762E-1)[&rate=5.670509679122365E-4]:1.34349659506E-1,23[&rate=5.670509679122365E-4]:6.448222082643E-1)[&rate=5.670509679122365E-4]:1.294029104692E-1)[&rate=5.670509679122365E-4]:4.861277513762E-1,102[&rate=5.670509679122365E-4]:1.09667938603E-1)[&rate=5.670509679122365E-4]:5.052034092472E-3,(((28[&rate=5.670509679122365E-4]:6.878225278133E-1,21[&rate=5.670509679122365E-4]:6.631649935669E-1)[&rate=5.670509679122365E-4]:1.282650012697E-1,1[&rate=5.670509679122365E-4]:2.978615922009E-2)[&rate=5.670509679122365E-4]:5.719914585131E-2,24[&rate=5.670509679122365E-4]:8.678072228796E-1)[&rate=5.670509679122365E-4]:4.085565854322E-1)[&rate=5.670509679122365E-4]:1.148422221748E-2)[&rate=5.670509679122365E-4]:4.815762384967E-2,(((14[&rate=5.670509679122365E-4]:4.574118558829E-1,17[&rate=5.670509679122365E-4]:4.957680202666E-1)[&rate=5.670509679122365E-4]:2.775036094902E-1,(((113[&rate=5.670509679122365E-4]:5.468436586345E-1,((30[&rate=5.670509679122365E-4]:2.258966244563E-1,4[&rate=5.670509679122365E-4]:5.329388473026E-2)[&rate=5.670509679122365E-4]:3.399952765484E-1,9[&rate=5.670509679122365E-4]:4.426042297718E-1)[&rate=5.670509679122365E-4]:9.602025078064E-2)[&rate=5.670509679122365E-4]:1.406839675428E-2,112[&rate=5.670509679122365E-4]:5.609120553887E-1)[&rate=5.670509679122365E-4]:1.452153379612E-1,(117[&rate=5.670509679122365E-4]:5.592206507147E-1,(105[&rate=5.670509679122365E-4]:4.432161945579E-1,110[&rate=5.670509679122365E-4]:4.65134002777E-1)[&rate=5.670509679122365E-4]:8.586746985539E-2)[&rate=5.670509679122365E-4]:1.496464686628E-1)[&rate=5.670509679122365E-4]:2.878807202319E-2)[&rate=5.670509679122365E-4]:3.961274360302E-1,(((((139[&rate=5.670509679122365E-4]:2.566868484569E-1,111[&rate=5.670509679122365E-4]:8.134438270353E-2)[&rate=5.670509679122365E-4]:4.826095193975E-1,106[&rate=5.670509679122365E-4]:5.475155459367E-1)[&rate=5.670509679122365E-4]:1.066173469943E-1,(148[&rate=5.670509679122365E-4]:3.379345749826E-1,143[&rate=5.670509679122365E-4]:3.351948489553E-1)[&rate=5.670509679122365E-4]:2.942805097292E-1)[&rate=5.670509679122365E-4]:1.466636234281E-1,((115[&rate=5.670509679122365E-4]:5.651272558496E-1,(109[&rate=5.670509679122365E-4]:5.368655018131E-1,(107[&rate=5.670509679122365E-4]:4.540762278355E-1,(108[&rate=5.670509679122365E-4]:4.310760802925E-1,(104[&rate=5.670509679122365E-4]:1.376819932295E-1,114[&rate=5.670509679122365E-4]:7.740802062675E-2)[&rate=5.670509679122365E-4]:2.961338130904E-1)[&rate=5.670509679122365E-4]:2.026042151563E-2)[&rate=5.670509679122365E-4]:6.361119178585E-2)[&rate=5.670509679122365E-4]:1.07713808831E-1)[&rate=5.670509679122365E-4]:1.337756374926E-1,(19[&rate=5.670509679122365E-4]:5.881252617133E-1,13[&rate=5.670509679122365E-4]:5.497690973296E-1)[&rate=5.670509679122365E-4]:2.313255768344E-1)[&rate=5.670509679122365E-4]:4.161965041406E-2)[&rate=5.670509679122365E-4]:5.694209755493E-2,116[&rate=5.670509679122365E-4]:7.974646413112E-1)[&rate=5.670509679122365E-4]:2.513864792703E-1)[&rate=5.670509679122365E-4]:1.172915200989E-1)[&rate=5.670509679122365E-4]:5.977459843453E-2)[&rate=5.670509679122365E-4]:3.375865560994E-1,101[&rate=5.670509679122365E-4]:5.662435212416E-1)[&rate=5.670509679122365E-4]:7.255842018355E-1)[&rate=5.670509679122365E-4]:2.501540105583E-1,(96[&rate=5.670509679122365E-4]:5.042544499815E-1,99[&rate=5.670509679122365E-4]:5.397735756644E-1)[&rate=5.670509679122365E-4]:1.793172230208E-1)[&rate=5.670509679122365E-4]:3.394191856412E-2,(95[&rate=5.670509679122365E-4]:5.564266899945E-1,(94[&rate=5.670509679122365E-4]:2.444207711634E-1,100[&rate=5.670509679122365E-4]:2.444207711634E-1)[&rate=5.670509679122365E-4]:2.273064652791E-1)[&rate=5.670509679122365E-4]:1.856770655063E-1)[&rate=5.670509679122365E-4]:2.004704580163E-1,(40[&rate=5.670509679122365E-4]:6.364896237245E-1,((39[&rate=5.670509679122365E-4]:3.888104036074E-1,97[&rate=5.670509679122365E-4]:3.177721522412E-1)[&rate=5.670509679122365E-4]:2.113821230332E-1,(((2[&rate=5.670509679122365E-4]:8.782427493374E-1,(((26[&rate=5.670509679122365E-4]:5.469336498489E-1,(7[&rate=5.670509679122365E-4]:2.19531027221E-1,8[&rate=5.670509679122365E-4]:2.19531027221E-1)[&rate=5.670509679122365E-4]:2.205533075594E-1)[&rate=5.670509679122365E-4]:8.865731993465E-2,(22[&rate=5.670509679122365E-4]:2.159400117006E-1,27[&rate=5.670509679122365E-4]:2.32378367865E-1)[&rate=5.670509679122365E-4]:4.086920539733E-1)[&rate=5.670509679122365E-4]:1.915012873223E-2,31[&rate=5.670509679122365E-4]:6.985767149542E-1)[&rate=5.670509679122365E-4]:4.070632946574E-1)[&rate=5.670509679122365E-4]:1.433490026235E0,16[&rate=5.670509679122365E-4]:2.44049989886E0)[&rate=5.670509679122365E-4]:1.972961516318E-1,(146[&rate=5.670509679122365E-4]:6.630122894809E-1,147[&rate=5.670509679122365E-4]:6.001707594263E-1)[&rate=5.670509679122365E-4]:9.509414128527E-3)[&rate=5.670509679122365E-4]:4.788940226609E-2)[&rate=5.670509679122365E-4]:3.629709708389E-2)[&rate=5.670509679122365E-4]:1.667403274975E-1)[&rate=5.670509679122365E-4]:1.07639526896E-1,38[&rate=5.670509679122365E-4]:8.425634671889E-1)[&rate=5.670509679122365E-4]:6.196403841673E-1,(121[&rate=5.670509679122365E-4]:2.327201879586E0,((((44[&rate=5.670509679122365E-4]:5.540800265824E-1,45[&rate=5.670509679122365E-4]:5.513477861452E-1)[&rate=5.670509679122365E-4]:1.460555512198E-1,(((51[&rate=5.670509679122365E-4]:4.291542852826E-1,(49[&rate=5.670509679122365E-4]:3.116653126423E-1,50[&rate=5.670509679122365E-4]:3.116653126423E-1)[&rate=5.670509679122365E-4]:1.120244917661E-1)[&rate=5.670509679122365E-4]:9.401633486705E-2,47[&rate=5.670509679122365E-4]:5.504930245212E-1)[&rate=5.670509679122365E-4]:6.25652120933E-2,((41[&rate=5.670509679122365E-4]:4.046076058477E-1,(48[&rate=5.670509679122365E-4]:2.687646766741E-1,42[&rate=5.670509679122365E-4]:2.305133105538E-1)[&rate=5.670509679122365E-4]:1.795587761681E-1)[&rate=5.670509679122365E-4]:4.890712888051E-3,(46[&rate=5.670509679122365E-4]:4.572897187261E-1,43[&rate=5.670509679122365E-4]:4.572897187261E-1)[&rate=5.670509679122365E-4]:6.85340875263E-3)[&rate=5.670509679122365E-4]:1.489151091357E-1)[&rate=5.670509679122365E-4]:9.254182206196E-2)[&rate=5.670509679122365E-4]:1.534163414366E-1,(((((132[&rate=5.670509679122365E-4]:1.286715930395E-1,129[&rate=5.670509679122365E-4]:1.259318670121E-1)[&rate=5.670509679122365E-4]:2.819529534242E-2,(130[&rate=5.670509679122365E-4]:7.97087355911E-2,131[&rate=5.670509679122365E-4]:8.244846161846E-2)[&rate=5.670509679122365E-4]:7.441842676342E-2)[&rate=5.670509679122365E-4]:2.618567799776E-1,69[&rate=5.670509679122365E-4]:5.639291478117E-1)[&rate=5.670509679122365E-4]:1.849482117876E-1,118[&rate=5.670509679122365E-4]:7.379184554896E-1)[&rate=5.670509679122365E-4]:6.955524775829E-1,(((((64[&rate=5.670509679122365E-4]:2.348788517294E-1,65[&rate=5.670509679122365E-4]:8.419392022272E-2)[&rate=5.670509679122365E-4]:2.614216317262E-3,60[&rate=5.670509679122365E-4]:8.680813653999E-2)[&rate=5.670509679122365E-4]:5.195272688707E-3,62[&rate=5.670509679122365E-4]:2.837842311464E-1)[&rate=5.670509679122365E-4]:2.787681051019E-1,(63[&rate=5.670509679122365E-4]:5.583538832049E-2,61[&rate=5.670509679122365E-4]:9.693127873153E-2)[&rate=5.670509679122365E-4]:4.656210575168E-1)[&rate=5.670509679122365E-4]:8.642584260331E-1,128[&rate=5.670509679122365E-4]:1.287084734884E0)[&rate=5.670509679122365E-4]:6.660170791093E-3)[&rate=5.670509679122365E-4]:3.304709854178E-1)[&rate=5.670509679122365E-4]:8.919355598372E-2,(35[&rate=5.670509679122365E-4]:1.73234743232E-1,(36[&rate=5.670509679122365E-4]:4.095934136952E-2,127[&rate=5.670509679122365E-4]:2.561507286575E0)[&rate=5.670509679122365E-4]:1.788507443282E-1)[&rate=5.670509679122365E-4]:1.140758055708E-2)[&rate=5.670509679122365E-4]:1.653215853642E-2)[&rate=5.670509679122365E-4]:6.586639225153E-1)[&rate=5.670509679122365E-4]:1.426155329392E-2,(((((119[&rate=5.670509679122365E-4]:1.090841395992E0,(((138[&rate=5.670509679122365E-4]:2.93963389734E-1,136[&rate=5.670509679122365E-4]:1.624565404188E-1)[&rate=5.670509679122365E-4]:4.796033849337E-1,135[&rate=5.670509679122365E-4]:5.735667746677E-1)[&rate=5.670509679122365E-4]:1.094881298661E-1,120[&rate=5.670509679122365E-4]:9.351096990543E-1)[&rate=5.670509679122365E-4]:5.984128597846E-2)[&rate=5.670509679122365E-4]:7.526453046822E-1,126[&rate=5.670509679122365E-4]:1.05778417803E0)[&rate=5.670509679122365E-4]:3.795544444329E-1,66[&rate=5.670509679122365E-4]:1.90164432778E-1)[&rate=5.670509679122365E-4]:6.072211875236E-2,(((124[&rate=5.670509679122365E-4]:2.166110243572E-2,123[&rate=5.670509679122365E-4]:2.439334287285E-2)[&rate=5.670509679122365E-4]:3.716941950323E-1,122[&rate=5.670509679122365E-4]:3.960875379052E-1)[&rate=5.670509679122365E-4]:3.234963586474E-1,67[&rate=5.670509679122365E-4]:2.183113462119E-1)[&rate=5.670509679122365E-4]:3.257520531847E-2)[&rate=5.670509679122365E-4]:5.597911978402E-1,((68[&rate=5.670509679122365E-4]:5.567530168031E-1,(59[&rate=5.670509679122365E-4]:4.01283040719E-1,(((37[&rate=5.670509679122365E-4]:3.219875207958E-1,58[&rate=5.670509679122365E-4]:3.028618377357E-1)[&rate=5.670509679122365E-4]:6.657178770078E-3,(54[&rate=5.670509679122365E-4]:8.068454783661E-2,57[&rate=5.670509679122365E-4]:1.21668154394E-1)[&rate=5.670509679122365E-4]:1.714574194888E-1)[&rate=5.670509679122365E-4]:8.320186044851E-2,(56[&rate=5.670509679122365E-4]:3.249499735133E-1,55[&rate=5.670509679122365E-4]:3.249499735133E-1)[&rate=5.670509679122365E-4]:4.044849906924E-2)[&rate=5.670509679122365E-4]:2.768784682482E-2)[&rate=5.670509679122365E-4]:2.046503039531E-1)[&rate=5.670509679122365E-4]:4.288733696517E-1,((53[&rate=5.670509679122365E-4]:7.008787838231E-1,(((133[&rate=5.670509679122365E-4]:2.445280093239E-1,137[&rate=5.670509679122365E-4]:2.856238997349E-1)[&rate=5.670509679122365E-4]:4.208946367139E-1,134[&rate=5.670509679122365E-4]:6.352856597366E-1)[&rate=5.670509679122365E-4]:7.86597224117E-1,(((((77[&rate=5.670509679122365E-4]:1.966785152521E-1,73[&rate=5.670509679122365E-4]:2.021579673068E-1)[&rate=5.670509679122365E-4]:1.178706537313E-1,(((79[&rate=5.670509679122365E-4]:4.9171600762E-2,71[&rate=5.670509679122365E-4]:2.177434048797E-2)[&rate=5.670509679122365E-4]:7.983773290476E-2,82[&rate=5.670509679122365E-4]:1.372285117488E-1)[&rate=5.670509679122365E-4]:4.301160228956E-2,(78[&rate=5.670509679122365E-4]:3.905797511181E-2,72[&rate=5.670509679122365E-4]:1.71401668925E-2)[&rate=5.670509679122365E-4]:1.329629608445E-1)[&rate=5.670509679122365E-4]:1.06911794671E-1)[&rate=5.670509679122365E-4]:1.897977970799E-2,(80[&rate=5.670509679122365E-4]:3.055623251714E-2,81[&rate=5.670509679122365E-4]:3.055623251714E-2)[&rate=5.670509679122365E-4]:2.591370997359E-1)[&rate=5.670509679122365E-4]:3.455972023167E-1,((70[&rate=5.670509679122365E-4]:2.480450994278E-1,(76[&rate=5.670509679122365E-4]:2.475562144029E-1,74[&rate=5.670509679122365E-4]:2.475562144029E-1)[&rate=5.670509679122365E-4]:3.884504940832E-2)[&rate=5.670509679122365E-4]:3.076431094067E-1,75[&rate=5.670509679122365E-4]:5.940443732179E-1)[&rate=5.670509679122365E-4]:9.056122984491E-2)[&rate=5.670509679122365E-4]:7.050862780075E-1,((((12[&rate=5.670509679122365E-4]:1.550132298934E-1,5[&rate=5.670509679122365E-4]:1.166570655099E-1)[&rate=5.670509679122365E-4]:2.327632422997E-1,29[&rate=5.670509679122365E-4]:4.946257872617E-1)[&rate=5.670509679122365E-4]:2.125200411277E-1,103[&rate=5.670509679122365E-4]:4.742691160606E-1)[&rate=5.670509679122365E-4]:1.722034662976E0,52[&rate=5.670509679122365E-4]:5.320100444753E-1)[&rate=5.670509679122365E-4]:1.194154992943E-1)[&rate=5.670509679122365E-4]:2.671155072833E-2)[&rate=5.670509679122365E-4]:3.093841063654E-2)[&rate=5.670509679122365E-4]:4.100844789944E-1,125[&rate=5.670509679122365E-4]:9.005807491563E-1)[&rate=5.670509679122365E-4]:2.517123039652E-1)[&rate=5.670509679122365E-4]:3.72772000688E-1)[&rate=5.670509679122365E-4]:6.342220876409E-2)[&rate=5.670509679122365E-4]:4.665485062734E-2,34[&rate=5.670509679122365E-4]:5.77411101319E-2)[&rate=5.670509679122365E-4]:1.209640953124E-2,33[&rate=5.670509679122365E-4]:5.339916349877E-2)[&rate=5.670509679122365E-4]:4.493043888427E-2,32[&rate=5.670509679122365E-4]:9.285015032833E-2);
tree STATE_3370000 [&joint=-20985.91007884047,lnP=-20985.91007884047] = [&R] (((((((120[&rate=5.478889491522018E-4]:7.560322496824E-1,119[&rate=5.478889491522018E-4]:8.519226606412E-1)[&rate=5.478889491522018E-4]:1.098409773276E0,126[&rate=5.478889491522018E-4]:1.164629911274E0)[&rate=5.478889491522018E-4]:4.815910648543E-2,((138[&rate=5.478889491522018E-4]:2.053264333151E-1,136[&rate=5.478889491522018E-4]:7.381958399991E-2)[&rate=5.478889491522018E-4]:2.935882688866E-1,135[&rate=5.478889491522018E-4]:2.989147022017E-1)[&rate=5.478889491522018E-4]:1.351631632722E0)[&rate=5.478889491522018E-4]:2.790345733049E-1,66[&rate=5.478889491522018E-4]:2.446494013789E-1)[&rate=5.478889491522018E-4]:2.843486366499E-1,(((124[&rate=5.478889491522018E-4]:6.789760114277E-2,123[&rate=5.478889491522018E-4]:7.06298415799E-2)[&rate=5.478889491522018E-4]:3.714050575047E-1,122[&rate=5.478889491522018E-4]:4.420348990846E-1)[&rate=5.478889491522018E-4]:2.522225847398E-1,67[&rate=5.478889491522018E-4]:1.929849334838E-1)[&rate=5.478889491522018E-4]:3.360131045451E-1)[&rate=5.478889491522018E-4]:4.647652888935E-1,((((((147[&rate=5.478889491522018E-4]:7.563099401178E-1,((146[&rate=5.478889491522018E-4]:5.106362279021E-1,((2[&rate=5.478889491522018E-4]:7.247157425466E-1,((31[&rate=5.478889491522018E-4]:7.924293329396E-1,(22[&rate=5.478889491522018E-4]:5.557122384172E-1,27[&rate=5.478889491522018E-4]:5.721505945816E-1)[&rate=5.478889491522018E-4]:1.819225739744E-1)[&rate=5.478889491522018E-4]:6.255945056442E-2,(26[&rate=5.478889491522018E-4]:8.047386249842E-1,(7[&rate=5.478889491522018E-4]:2.405534366698E-1,8[&rate=5.478889491522018E-4]:2.405534366698E-1)[&rate=5.478889491522018E-4]:4.573358732459E-1)[&rate=5.478889491522018E-4]:6.414542081427E-3)[&rate=5.478889491522018E-4]:9.712421931665E-2)[&rate=5.478889491522018E-4]:1.43312824165E0,39[&rate=5.478889491522018E-4]:2.011181813671E-1)[&rate=5.478889491522018E-4]:1.892994673001E-1)[&rate=5.478889491522018E-4]:2.481637871203E-1,40[&rate=5.478889491522018E-4]:6.385814357875E-1)[&rate=5.478889491522018E-4]:6.035145515006E-2)[&rate=5.478889491522018E-4]:3.116530072874E-3,((((((6[&rate=5.478889491522018E-4]:5.552399412958E-1,18[&rate=5.478889491522018E-4]:6.18253639926E-1)[&rate=5.478889491522018E-4]:1.285139293421E-1,(10[&rate=5.478889491522018E-4]:4.935336908148E-1,15[&rate=5.478889491522018E-4]:5.318898551983E-1)[&rate=5.478889491522018E-4]:2.066585359875E-1)[&rate=5.478889491522018E-4]:6.938494840118E-2,(((((85[&rate=5.478889491522018E-4]:3.875315440058E-2,83[&rate=5.478889491522018E-4]:3.875315440058E-2)[&rate=5.478889491522018E-4]:1.312826362128E-1,(86[&rate=5.478889491522018E-4]:7.399808444134E-2,(93[&rate=5.478889491522018E-4]:2.71155642748E-2,84[&rate=5.478889491522018E-4]:1.341693413779E-2)[&rate=5.478889491522018E-4]:6.058115030355E-2)[&rate=5.478889491522018E-4]:9.603770617207E-2)[&rate=5.478889491522018E-4]:3.390302416233E-2,(87[&rate=5.478889491522018E-4]:1.977126370712E-1,((90[&rate=5.478889491522018E-4]:2.876777444879E-2,91[&rate=5.478889491522018E-4]:2.876777444879E-2)[&rate=5.478889491522018E-4]:1.290265334097E-1,92[&rate=5.478889491522018E-4]:1.577943078585E-1)[&rate=5.478889491522018E-4]:5.361695934972E-2)[&rate=5.478889491522018E-4]:6.226177704492E-3)[&rate=5.478889491522018E-4]:2.595202074353E-1,(88[&rate=5.478889491522018E-4]:9.68494973673E-2,89[&rate=5.478889491522018E-4]:1.105481275043E-1)[&rate=5.478889491522018E-4]:3.666095248437E-1)[&rate=5.478889491522018E-4]:7.373308067769E-1,3[&rate=5.478889491522018E-4]:6.610638015908E-1)[&rate=5.478889491522018E-4]:4.00202229279E-2)[&rate=5.478889491522018E-4]:6.050252999774E-1,((((((11[&rate=5.478889491522018E-4]:4.755785159213E-1,140[&rate=5.478889491522018E-4]:4.564004337296E-1)[&rate=5.478889491522018E-4]:1.982297927651E-1,((25[&rate=5.478889491522018E-4]:3.844804268412E-1,20[&rate=5.478889491522018E-4]:3.653023446495E-1)[&rate=5.478889491522018E-4]:1.907652919536E-1,23[&rate=5.478889491522018E-4]:5.642868146852E-1)[&rate=5.478889491522018E-4]:1.944530008505E-1)[&rate=5.478889491522018E-4]:4.142458899034E-1,(((28[&rate=5.478889491522018E-4]:5.119820153188E-1,21[&rate=5.478889491522018E-4]:4.873244810724E-1)[&rate=5.478889491522018E-4]:2.894958074853E-1,1[&rate=5.478889491522018E-4]:1.517645294117E-2)[&rate=5.478889491522018E-4]:2.400442897754E-1,24[&rate=5.478889491522018E-4]:1.036042660525E0)[&rate=5.478889491522018E-4]:1.479019490239E-1)[&rate=5.478889491522018E-4]:3.632278323434E-2,102[&rate=5.478889491522018E-4]:5.862355716667E-2)[&rate=5.478889491522018E-4]:1.668791878253E-1,((((14[&rate=5.478889491522018E-4]:4.627473561696E-1,17[&rate=5.478889491522018E-4]:5.011035205533E-1)[&rate=5.478889491522018E-4]:1.981818810161E-1,(105[&rate=5.478889491522018E-4]:3.630682696128E-1,110[&rate=5.478889491522018E-4]:3.849860778319E-1)[&rate=5.478889491522018E-4]:2.704637072991E-1)[&rate=5.478889491522018E-4]:2.727061933491E-2,((9[&rate=5.478889491522018E-4]:4.796414395391E-1,(113[&rate=5.478889491522018E-4]:4.86573815079E-1,((30[&rate=5.478889491522018E-4]:1.839709134522E-1,4[&rate=5.478889491522018E-4]:1.13681737262E-2)[&rate=5.478889491522018E-4]:3.620440218725E-1,117[&rate=5.478889491522018E-4]:4.336861682015E-1)[&rate=5.478889491522018E-4]:5.562737290514E-2)[&rate=5.478889491522018E-4]:1.286802542131E-3)[&rate=5.478889491522018E-4]:4.253693429509E-2,112[&rate=5.478889491522018E-4]:5.303975519162E-1)[&rate=5.478889491522018E-4]:1.578023046044E-1)[&rate=5.478889491522018E-4]:5.487617137125E-1,(((148[&rate=5.478889491522018E-4]:3.593489276559E-1,143[&rate=5.478889491522018E-4]:3.566092016286E-1)[&rate=5.478889491522018E-4]:3.744143723227E-1,(116[&rate=5.478889491522018E-4]:6.946031184783E-1,((106[&rate=5.478889491522018E-4]:4.575722174063E-1,111[&rate=5.478889491522018E-4]:4.740105735707E-1)[&rate=5.478889491522018E-4]:1.82206179648E-1,139[&rate=5.478889491522018E-4]:8.315592189721E-1)[&rate=5.478889491522018E-4]:1.150986940268E-1)[&rate=5.478889491522018E-4]:8.040171166623E-4)[&rate=5.478889491522018E-4]:1.560686788472E-1,(((((104[&rate=5.478889491522018E-4]:1.221421643974E-1,114[&rate=5.478889491522018E-4]:6.186819179466E-2)[&rate=5.478889491522018E-4]:2.344315560672E-1,108[&rate=5.478889491522018E-4]:3.538339944373E-1)[&rate=5.478889491522018E-4]:9.667481139133E-2,(107[&rate=5.478889491522018E-4]:4.389065137794E-1,109[&rate=5.478889491522018E-4]:4.580845959711E-1)[&rate=5.478889491522018E-4]:1.434201807663E-2)[&rate=5.478889491522018E-4]:6.789708120153E-2,115[&rate=5.478889491522018E-4]:4.608716404548E-1)[&rate=5.478889491522018E-4]:2.22373671918E-1,(19[&rate=5.478889491522018E-4]:5.066983091444E-1,13[&rate=5.478889491522018E-4]:4.683421447607E-1)[&rate=5.478889491522018E-4]:2.970949484339E-1)[&rate=5.478889491522018E-4]:1.682305020695E-1)[&rate=5.478889491522018E-4]:3.03293974969E-1)[&rate=5.478889491522018E-4]:6.251377749838E-2)[&rate=5.478889491522018E-4]:7.799468104693E-3,(142[&rate=5.478889491522018E-4]:4.762540519355E-1,(144[&rate=5.478889491522018E-4]:9.313811706732E-2,(145[&rate=5.478889491522018E-4]:4.632130342525E-2,141[&rate=5.478889491522018E-4]:4.358157739767E-2)[&rate=5.478889491522018E-4]:5.229626569701E-2)[&rate=5.478889491522018E-4]:3.776364828133E-1)[&rate=5.478889491522018E-4]:1.003623503627E0)[&rate=5.478889491522018E-4]:7.554683742679E-2)[&rate=5.478889491522018E-4]:8.21930870465E-1,101[&rate=5.478889491522018E-4]:1.125300468934E0)[&rate=5.478889491522018E-4]:4.715137994462E-1,16[&rate=5.478889491522018E-4]:2.709143035503E0)[&rate=5.478889491522018E-4]:7.839931162443E-2)[&rate=5.478889491522018E-4]:4.2982966779E-2,((98[&rate=5.478889491522018E-4]:7.303294048304E-1,(96[&rate=5.478889491522018E-4]:3.201173192349E-1,99[&rate=5.478889491522018E-4]:3.556364449177E-1)[&rate=5.478889491522018E-4]:3.965508834099E-1)[&rate=5.478889491522018E-4]:6.514530903244E-2,(97[&rate=5.478889491522018E-4]:5.795068508459E-1,(95[&rate=5.478889491522018E-4]:4.452314741404E-1,(94[&rate=5.478889491522018E-4]:2.748062410304E-1,100[&rate=5.478889491522018E-4]:2.748062410304E-1)[&rate=5.478889491522018E-4]:8.57257795579E-2)[&rate=5.478889491522018E-4]:3.446578903667E-1)[&rate=5.478889491522018E-4]:1.651431110442E-2)[&rate=5.478889491522018E-4]:7.797297447286E-2)[&rate=5.478889491522018E-4]:2.402968190554E-1,38[&rate=5.478889491522018E-4]:9.170231959157E-1)[&rate=5.478889491522018E-4]:3.20992012318E-1,((((((47[&rate=5.478889491522018E-4]:5.142077617244E-1,((((48[&rate=5.478889491522018E-4]:2.975062925596E-1,41[&rate=5.478889491522018E-4]:2.537904455651E-1)[&rate=5.478889491522018E-4]:5.033761955363E-2,42[&rate=5.478889491522018E-4]:3.09592545993E-1)[&rate=5.478889491522018E-4]:3.146770125178E-2,46[&rate=5.478889491522018E-4]:3.902405751135E-1)[&rate=5.478889491522018E-4]:1.187512570105E-3,43[&rate=5.478889491522018E-4]:3.914280876836E-1)[&rate=5.478889491522018E-4]:1.227796740408E-1)[&rate=5.478889491522018E-4]:3.366698446136E-2,51[&rate=5.478889491522018E-4]:5.205523418143E-1)[&rate=5.478889491522018E-4]:4.374446939141E-2,((49[&rate=5.478889491522018E-4]:2.221017810771E-1,50[&rate=5.478889491522018E-4]:2.221017810771E-1)[&rate=5.478889491522018E-4]:1.018284675019E-1,44[&rate=5.478889491522018E-4]:3.512526529506E-1)[&rate=5.478889491522018E-4]:2.349020817524E-1)[&rate=5.478889491522018E-4]:1.044342600926E-1,45[&rate=5.478889491522018E-4]:6.878567543584E-1)[&rate=5.478889491522018E-4]:1.590969486853E-1,(128[&rate=5.478889491522018E-4]:1.50433311126E0,(((((60[&rate=5.478889491522018E-4]:6.250753964371E-2,64[&rate=5.478889491522018E-4]:2.131924711504E-1)[&rate=5.478889491522018E-4]:1.785717693084E-1,65[&rate=5.478889491522018E-4]:2.410793089521E-1)[&rate=5.478889491522018E-4]:2.517903991349E-2,62[&rate=5.478889491522018E-4]:4.580391707834E-1)[&rate=5.478889491522018E-4]:2.17919747089E-1,(63[&rate=5.478889491522018E-4]:2.565828024303E-1,61[&rate=5.478889491522018E-4]:2.976786928414E-1)[&rate=5.478889491522018E-4]:3.78280225031E-1)[&rate=5.478889491522018E-4]:9.529370993092E-1,(69[&rate=5.478889491522018E-4]:1.162435490784E0,(118[&rate=5.478889491522018E-4]:1.074032363061E0,((131[&rate=5.478889491522018E-4]:1.469861962636E-1,130[&rate=5.478889491522018E-4]:1.442464702362E-1)[&rate=5.478889491522018E-4]:2.232259429386E-1,(129[&rate=5.478889491522018E-4]:1.538822900178E-1,132[&rate=5.478889491522018E-4]:1.566220160452E-1)[&rate=5.478889491522018E-4]:2.13590123157E-1)[&rate=5.478889491522018E-4]:5.69573648516E-1)[&rate=5.478889491522018E-4]:7.74442236137E-2)[&rate=5.478889491522018E-4]:4.774194305071E-1)[&rate=5.478889491522018E-4]:1.516312147542E-2)[&rate=5.478889491522018E-4]:1.160168040753E-1)[&rate=5.478889491522018E-4]:2.385227758241E-1,(36[&rate=5.478889491522018E-4]:9.113438240307E-2,(35[&rate=5.478889491522018E-4]:6.194343427246E-3,(121[&rate=5.478889491522018E-4]:2.05452548687E0,127[&rate=5.478889491522018E-4]:2.495621377281E0)[&rate=5.478889491522018E-4]:7.769625381736E-2)[&rate=5.478889491522018E-4]:3.836469651006E-2)[&rate=5.478889491522018E-4]:2.855465279342E-1)[&rate=5.478889491522018E-4]:3.055441938467E-1)[&rate=5.478889491522018E-4]:2.062940920111E-1,((68[&rate=5.478889491522018E-4]:7.850382119538E-1,(59[&rate=5.478889491522018E-4]:6.042070540737E-1,(((56[&rate=5.478889491522018E-4]:2.651197732058E-1,55[&rate=5.478889491522018E-4]:2.651197732058E-1)[&rate=5.478889491522018E-4]:2.548592989029E-1,(58[&rate=5.478889491522018E-4]:2.21066953298E-1,54[&rate=5.478889491522018E-4]:1.636899041177E-1)[&rate=5.478889491522018E-4]:3.262345231824E-1)[&rate=5.478889491522018E-4]:2.807482003584E-2,(37[&rate=5.478889491522018E-4]:2.533267543161E-1,57[&rate=5.478889491522018E-4]:2.17807628633E-1)[&rate=5.478889491522018E-4]:3.411752252604E-1)[&rate=5.478889491522018E-4]:4.795644061755E-2)[&rate=5.478889491522018E-4]:2.30011485749E-1)[&rate=5.478889491522018E-4]:5.758134876698E-1,(((((133[&rate=5.478889491522018E-4]:7.250797113042E-1,(134[&rate=5.478889491522018E-4]:6.930069962944E-1,137[&rate=5.478889491522018E-4]:7.642398730066E-1)[&rate=5.478889491522018E-4]:1.93572870858E-3)[&rate=5.478889491522018E-4]:1.056575151624E0,(52[&rate=5.478889491522018E-4]:9.954158252017E-1,(((12[&rate=5.478889491522018E-4]:4.923160312639E-2,5[&rate=5.478889491522018E-4]:1.087543874293E-2)[&rate=5.478889491522018E-4]:3.99019393092E-1,29[&rate=5.478889491522018E-4]:5.551003112869E-1)[&rate=5.478889491522018E-4]:2.603801289087E-1,103[&rate=5.478889491522018E-4]:5.826037278668E-1)[&rate=5.478889491522018E-4]:2.077105831896E0)[&rate=5.478889491522018E-4]:1.235626206941E-2)[&rate=5.478889491522018E-4]:1.284095699595E-1,53[&rate=5.478889491522018E-4]:1.127984935919E0)[&rate=5.478889491522018E-4]:1.208591774984E-1,(((80[&rate=5.478889491522018E-4]:5.571782514435E-2,81[&rate=5.478889491522018E-4]:5.571782514435E-2)[&rate=5.478889491522018E-4]:3.691038784088E-1,(77[&rate=5.478889491522018E-4]:3.722475707036E-1,(((71[&rate=5.478889491522018E-4]:7.035376818756E-2,79[&rate=5.478889491522018E-4]:9.775102846159E-2)[&rate=5.478889491522018E-4]:7.630391997409E-2,((78[&rate=5.478889491522018E-4]:1.03215719136E-1,72[&rate=5.478889491522018E-4]:8.129791091667E-2)[&rate=5.478889491522018E-4]:6.366621691632E-2,82[&rate=5.478889491522018E-4]:1.751011141344E-1)[&rate=5.478889491522018E-4]:7.173012383379E-3)[&rate=5.478889491522018E-4]:3.489950988747E-2,73[&rate=5.478889491522018E-4]:2.50050348734E-1)[&rate=5.478889491522018E-4]:1.276766740243E-1)[&rate=5.478889491522018E-4]:9.640974928798E-2)[&rate=5.478889491522018E-4]:2.912733471315E-1,((70[&rate=5.478889491522018E-4]:3.001637810449E-1,(74[&rate=5.478889491522018E-4]:2.778815091689E-1,76[&rate=5.478889491522018E-4]:2.778815091689E-1)[&rate=5.478889491522018E-4]:6.063843625947E-2)[&rate=5.478889491522018E-4]:1.259593543887E-1,75[&rate=5.478889491522018E-4]:4.644792998171E-1)[&rate=5.478889491522018E-4]:3.009308193606E-1)[&rate=5.478889491522018E-4]:1.229897052852E0)[&rate=5.478889491522018E-4]:1.789249938441E-2,125[&rate=5.478889491522018E-4]:1.056354099141E0)[&rate=5.478889491522018E-4]:4.711642671496E-1)[&rate=5.478889491522018E-4]:2.881279187798E-2)[&rate=5.478889491522018E-4]:1.518194731931E-1)[&rate=5.478889491522018E-4]:5.046394929529E-2,(34[&rate=5.478889491522018E-4]:9.346478178724E-2,(33[&rate=5.478889491522018E-4]:3.315271475265E-2,32[&rate=5.478889491522018E-4]:2.767326269793E-2)[&rate=5.478889491522018E-4]:4.387371087022E-2)[&rate=5.478889491522018E-4]:8.774879580036E-2);
tree STATE_3380000 [&joint=-20989.20527167509,lnP=-20989.20527167509] = [&R] (33[&rate=5.585784265682922E-4]:7.275708362007E-2,(32[&rate=5.585784265682922E-4]:3.496658299451E-2,(34[&rate=5.585784265682922E-4]:4.852037210577E-2,((((120[&rate=5.585784265682922E-4]:1.543503938831E0,((119[&rate=5.585784265682922E-4]:1.512156985024E0,126[&rate=5.585784265682922E-4]:7.264544623802E-1)[&rate=5.585784265682922E-4]:4.206607922226E-2,((138[&rate=5.585784265682922E-4]:2.003280909744E-1,136[&rate=5.585784265682922E-4]:6.882124165919E-2)[&rate=5.585784265682922E-4]:5.64467368218E-1,135[&rate=5.585784265682922E-4]:5.647954591924E-1)[&rate=5.585784265682922E-4]:6.414823995745E-1)[&rate=5.585784265682922E-4]:8.517128554319E-2)[&rate=5.585784265682922E-4]:6.897685301954E-1,66[&rate=5.585784265682922E-4]:2.96286167656E-1)[&rate=5.585784265682922E-4]:2.557118862976E-1,((122[&rate=5.585784265682922E-4]:2.79299266305E-1,(124[&rate=5.585784265682922E-4]:4.087499805021E-3,123[&rate=5.585784265682922E-4]:6.819740242147E-3)[&rate=5.585784265682922E-4]:2.724795260628E-1)[&rate=5.585784265682922E-4]:6.57014144711E-1,67[&rate=5.585784265682922E-4]:4.350408606753E-1)[&rate=5.585784265682922E-4]:1.169571932783E-1)[&rate=5.585784265682922E-4]:3.355045649191E-1,((((((16[&rate=5.585784265682922E-4]:2.498770844682E0,(((((10[&rate=5.585784265682922E-4]:5.326516148322E-1,15[&rate=5.585784265682922E-4]:5.710077792157E-1)[&rate=5.585784265682922E-4]:3.945344596071E-1,(6[&rate=5.585784265682922E-4]:7.068703997111E-1,18[&rate=5.585784265682922E-4]:7.698840983412E-1)[&rate=5.585784265682922E-4]:2.038773185639E-1)[&rate=5.585784265682922E-4]:2.061342398327E-1,(3[&rate=5.585784265682922E-4]:7.624410017913E-1,((87[&rate=5.585784265682922E-4]:2.552869423039E-1,(88[&rate=5.585784265682922E-4]:8.884673685553E-2,89[&rate=5.585784265682922E-4]:1.025453669925E-1)[&rate=5.585784265682922E-4]:1.664402054484E-1)[&rate=5.585784265682922E-4]:6.927893858309E-2,(((90[&rate=5.585784265682922E-4]:1.420235385472E-1,91[&rate=5.585784265682922E-4]:1.420235385472E-1)[&rate=5.585784265682922E-4]:6.222127178188E-2,92[&rate=5.585784265682922E-4]:2.04244810329E-1)[&rate=5.585784265682922E-4]:8.585134464477E-2,(((86[&rate=5.585784265682922E-4]:4.095254444682E-2,93[&rate=5.585784265682922E-4]:5.465117458383E-2)[&rate=5.585784265682922E-4]:7.728769860091E-3,(85[&rate=5.585784265682922E-4]:3.201868408313E-2,84[&rate=5.585784265682922E-4]:3.201868408313E-2)[&rate=5.585784265682922E-4]:1.666263022378E-2)[&rate=5.585784265682922E-4]:1.238635451002E-1,83[&rate=5.585784265682922E-4]:1.725448594071E-1)[&rate=5.585784265682922E-4]:1.038526654297E-1)[&rate=5.585784265682922E-4]:4.816835605021E-2)[&rate=5.585784265682922E-4]:9.776011483014E-1)[&rate=5.585784265682922E-4]:3.023861617959E-1)[&rate=5.585784265682922E-4]:4.048155046549E-1,(((142[&rate=5.585784265682922E-4]:5.064808492259E-1,((145[&rate=5.585784265682922E-4]:2.694860199071E-1,141[&rate=5.585784265682922E-4]:2.667462938795E-1)[&rate=5.585784265682922E-4]:7.928333378263E-2,144[&rate=5.585784265682922E-4]:3.432899016348E-1)[&rate=5.585784265682922E-4]:1.577114955361E-1)[&rate=5.585784265682922E-4]:8.792077008556E-1,((((((14[&rate=5.585784265682922E-4]:3.049741610716E-1,17[&rate=5.585784265682922E-4]:3.433303254553E-1)[&rate=5.585784265682922E-4]:2.389356520657E-1,112[&rate=5.585784265682922E-4]:5.439098131373E-1)[&rate=5.585784265682922E-4]:6.588668926484E-2,((30[&rate=5.585784265682922E-4]:3.534767400869E-1,4[&rate=5.585784265682922E-4]:1.808740003609E-1)[&rate=5.585784265682922E-4]:3.292167369552E-1,9[&rate=5.585784265682922E-4]:5.594058058092E-1)[&rate=5.585784265682922E-4]:4.217151851085E-2)[&rate=5.585784265682922E-4]:1.384394962635E-3,117[&rate=5.585784265682922E-4]:6.139206233923E-1)[&rate=5.585784265682922E-4]:2.582450163531E-1,((105[&rate=5.585784265682922E-4]:3.867767498886E-1,113[&rate=5.585784265682922E-4]:4.141740101624E-1)[&rate=5.585784265682922E-4]:1.3605477306E-1,110[&rate=5.585784265682922E-4]:5.447493311677E-1)[&rate=5.585784265682922E-4]:3.191971304954E-1)[&rate=5.585784265682922E-4]:3.123862856521E-1,(((148[&rate=5.585784265682922E-4]:2.827124007698E-1,143[&rate=5.585784265682922E-4]:2.799726747424E-1)[&rate=5.585784265682922E-4]:5.936074676717E-1,(116[&rate=5.585784265682922E-4]:6.386563790341E-1,(139[&rate=5.585784265682922E-4]:7.28758118557E-1,(106[&rate=5.585784265682922E-4]:4.007828985607E-2,111[&rate=5.585784265682922E-4]:5.651664602044E-2)[&rate=5.585784265682922E-4]:4.968990067832E-1)[&rate=5.585784265682922E-4]:1.619530549976E-1)[&rate=5.585784265682922E-4]:1.993073250237E-1)[&rate=5.585784265682922E-4]:7.251084189448E-2,(((109[&rate=5.585784265682922E-4]:5.85076259312E-1,(108[&rate=5.585784265682922E-4]:5.135719821915E-1,((104[&rate=5.585784265682922E-4]:6.522694975478E-2,114[&rate=5.585784265682922E-4]:4.952977152011E-3)[&rate=5.585784265682922E-4]:2.53075731488E-1,107[&rate=5.585784265682922E-4]:3.183026812428E-1)[&rate=5.585784265682922E-4]:1.980090269761E-1)[&rate=5.585784265682922E-4]:4.958646890142E-2)[&rate=5.585784265682922E-4]:1.960235253809E-1,115[&rate=5.585784265682922E-4]:7.016477298984E-1)[&rate=5.585784265682922E-4]:7.488181752084E-2,(19[&rate=5.585784265682922E-4]:3.635618060317E-1,13[&rate=5.585784265682922E-4]:3.25205641648E-1)[&rate=5.585784265682922E-4]:5.335156865931E-1)[&rate=5.585784265682922E-4]:1.33944998533E-1)[&rate=5.585784265682922E-4]:1.891458725959E-1)[&rate=5.585784265682922E-4]:3.127361098528E-2)[&rate=5.585784265682922E-4]:2.203638710822E-1,((((28[&rate=5.585784265682922E-4]:7.197628035333E-1,21[&rate=5.585784265682922E-4]:6.951052692868E-1)[&rate=5.585784265682922E-4]:1.698692936216E-1,1[&rate=5.585784265682922E-4]:1.033307272919E-1)[&rate=5.585784265682922E-4]:1.62673727801E-1,24[&rate=5.585784265682922E-4]:1.046826372901E0)[&rate=5.585784265682922E-4]:3.265121539492E-1,(((11[&rate=5.585784265682922E-4]:5.546709008011E-1,140[&rate=5.585784265682922E-4]:5.354928186094E-1)[&rate=5.585784265682922E-4]:1.646079734969E-1,((25[&rate=5.585784265682922E-4]:6.525742900895E-1,20[&rate=5.585784265682922E-4]:6.333962078977E-1)[&rate=5.585784265682922E-4]:1.401877152021E-1,23[&rate=5.585784265682922E-4]:7.818031011819E-1)[&rate=5.585784265682922E-4]:2.240727996539E-2)[&rate=5.585784265682922E-4]:4.564296747703E-1,102[&rate=5.585784265682922E-4]:1.099551244109E-1)[&rate=5.585784265682922E-4]:1.017395668231E-1)[&rate=5.585784265682922E-4]:1.477823874639E-1)[&rate=5.585784265682922E-4]:1.129053155716E-1)[&rate=5.585784265682922E-4]:7.455381235808E-1,101[&rate=5.585784265682922E-4]:1.212441065795E0)[&rate=5.585784265682922E-4]:1.74001011763E-1)[&rate=5.585784265682922E-4]:2.246711460184E-1,((97[&rate=5.585784265682922E-4]:4.335607913481E-1,(98[&rate=5.585784265682922E-4]:6.054621197855E-1,(96[&rate=5.585784265682922E-4]:4.331577697102E-1,99[&rate=5.585784265682922E-4]:4.686768953931E-1)[&rate=5.585784265682922E-4]:1.586431478896E-1)[&rate=5.585784265682922E-4]:2.755222347502E-2)[&rate=5.585784265682922E-4]:1.134746657952E-1,(95[&rate=5.585784265682922E-4]:3.735157097328E-1,(94[&rate=5.585784265682922E-4]:1.479502859555E-1,100[&rate=5.585784265682922E-4]:1.479502859555E-1)[&rate=5.585784265682922E-4]:1.408659702252E-1)[&rate=5.585784265682922E-4]:3.839022610717E-1)[&rate=5.585784265682922E-4]:1.987535607353E-2)[&rate=5.585784265682922E-4]:1.194143110032E-1,(((((2[&rate=5.585784265682922E-4]:7.561869324569E-1,((31[&rate=5.585784265682922E-4]:8.39143524122E-1,(22[&rate=5.585784265682922E-4]:4.265727382026E-1,27[&rate=5.585784265682922E-4]:4.430110943669E-1)[&rate=5.585784265682922E-4]:3.577762653714E-1)[&rate=5.585784265682922E-4]:7.068867174089E-3,(26[&rate=5.585784265682922E-4]:6.472922292101E-1,(7[&rate=5.585784265682922E-4]:3.362290284709E-1,8[&rate=5.585784265682922E-4]:3.362290284709E-1)[&rate=5.585784265682922E-4]:2.042138856706E-1)[&rate=5.585784265682922E-4]:1.550845456476E-1)[&rate=5.585784265682922E-4]:1.373718014349E-1)[&rate=5.585784265682922E-4]:1.656389170223E0,39[&rate=5.585784265682922E-4]:4.558502998508E-1)[&rate=5.585784265682922E-4]:1.490568288644E-1,146[&rate=5.585784265682922E-4]:7.251257079501E-1)[&rate=5.585784265682922E-4]:7.283734108803E-2,40[&rate=5.585784265682922E-4]:6.777444698032E-1)[&rate=5.585784265682922E-4]:4.334166501523E-2,147[&rate=5.585784265682922E-4]:7.784631839988E-1)[&rate=5.585784265682922E-4]:3.627724076775E-2)[&rate=5.585784265682922E-4]:3.452453753312E-1,38[&rate=5.585784265682922E-4]:1.034302739988E0)[&rate=5.585784265682922E-4]:2.638489565702E-1,(((((49[&rate=5.585784265682922E-4]:2.304002838201E-1,50[&rate=5.585784265682922E-4]:2.304002838201E-1)[&rate=5.585784265682922E-4]:3.047664737593E-1,51[&rate=5.585784265682922E-4]:5.406312384537E-1)[&rate=5.585784265682922E-4]:1.013184840344E-1,(((43[&rate=5.585784265682922E-4]:4.76355655808E-1,46[&rate=5.585784265682922E-4]:4.76355655808E-1)[&rate=5.585784265682922E-4]:5.094249834919E-2,((42[&rate=5.585784265682922E-4]:1.509911736637E-1,41[&rate=5.585784265682922E-4]:1.455266927894E-1)[&rate=5.585784265682922E-4]:6.424106676349E-2,48[&rate=5.585784265682922E-4]:2.534836065474E-1)[&rate=5.585784265682922E-4]:2.628855858613E-1)[&rate=5.585784265682922E-4]:1.150860060315E-1,(47[&rate=5.585784265682922E-4]:2.335744853218E-1,44[&rate=5.585784265682922E-4]:2.281100044475E-1)[&rate=5.585784265682922E-4]:4.088096748669E-1)[&rate=5.585784265682922E-4]:2.68879666709E-2)[&rate=5.585784265682922E-4]:6.827955987455E-2,45[&rate=5.585784265682922E-4]:7.293549654227E-1)[&rate=5.585784265682922E-4]:4.871335752192E-1,(128[&rate=5.585784265682922E-4]:1.679578716943E0,(((36[&rate=5.585784265682922E-4]:5.564224962231E-2,(127[&rate=5.585784265682922E-4]:1.360115682789E0,121[&rate=5.585784265682922E-4]:9.190197923784E-1)[&rate=5.585784265682922E-4]:1.216074512038E0)[&rate=5.585784265682922E-4]:9.284462177988E-3,35[&rate=5.585784265682922E-4]:1.835136933454E-2)[&rate=5.585784265682922E-4]:5.587037533232E-2,(((65[&rate=5.585784265682922E-4]:2.649445805628E-1,(60[&rate=5.585784265682922E-4]:2.559989479617E-1,(64[&rate=5.585784265682922E-4]:4.039073332056E-1,62[&rate=5.585784265682922E-4]:4.450032236166E-1)[&rate=5.585784265682922E-4]:2.776546262808E-3)[&rate=5.585784265682922E-4]:8.945632601152E-3)[&rate=5.585784265682922E-4]:1.542899130699E-1,(63[&rate=5.585784265682922E-4]:8.050697433723E-2,61[&rate=5.585784265682922E-4]:1.216028647483E-1)[&rate=5.585784265682922E-4]:4.894124508022E-1)[&rate=5.585784265682922E-4]:1.068852954457E0,((118[&rate=5.585784265682922E-4]:3.720028279979E-1,69[&rate=5.585784265682922E-4]:3.829617321076E-1)[&rate=5.585784265682922E-4]:2.292070572352E-1,(129[&rate=5.585784265682922E-4]:1.092806231626E-1,((131[&rate=5.585784265682922E-4]:3.372436908138E-2,130[&rate=5.585784265682922E-4]:3.098464305403E-2)[&rate=5.585784265682922E-4]:5.707617570654E-2,132[&rate=5.585784265682922E-4]:9.080054478793E-2)[&rate=5.585784265682922E-4]:2.121980440208E-2)[&rate=5.585784265682922E-4]:3.549429607006E-1)[&rate=5.585784265682922E-4]:1.078658384775E0)[&rate=5.585784265682922E-4]:6.284662534413E-2)[&rate=5.585784265682922E-4]:7.658984898868E-2)[&rate=5.585784265682922E-4]:3.1030603599E-1)[&rate=5.585784265682922E-4]:2.346686203975E-1)[&rate=5.585784265682922E-4]:1.74016118837E-1,((68[&rate=5.585784265682922E-4]:9.699473393959E-1,((((57[&rate=5.585784265682922E-4]:1.321428056915E-1,54[&rate=5.585784265682922E-4]:9.115919913418E-2)[&rate=5.585784265682922E-4]:2.498911380655E-1,37[&rate=5.585784265682922E-4]:4.175530694402E-1)[&rate=5.585784265682922E-4]:5.363829156288E-2,((56[&rate=5.585784265682922E-4]:1.89248419466E-1,55[&rate=5.585784265682922E-4]:1.89248419466E-1)[&rate=5.585784265682922E-4]:1.146548092798E-1,58[&rate=5.585784265682922E-4]:3.312256331175E-1)[&rate=5.585784265682922E-4]:1.208400448255E-1)[&rate=5.585784265682922E-4]:1.044270180743E-1,59[&rate=5.585784265682922E-4]:5.373670129571E-1)[&rate=5.585784265682922E-4]:4.817606543078E-1)[&rate=5.585784265682922E-4]:3.600935295685E-1,((((53[&rate=5.585784265682922E-4]:3.843403510788E-1,((((12[&rate=5.585784265682922E-4]:1.127397189299E-1,5[&rate=5.585784265682922E-4]:7.438355454642E-2)[&rate=5.585784265682922E-4]:1.910543252006E-1,29[&rate=5.585784265682922E-4]:4.106433591991E-1)[&rate=5.585784265682922E-4]:4.433861053771E-1,103[&rate=5.585784265682922E-4]:6.211527522474E-1)[&rate=5.585784265682922E-4]:1.377052713039E0,52[&rate=5.585784265682922E-4]:3.339117307256E-1)[&rate=5.585784265682922E-4]:5.862534166453E-2)[&rate=5.585784265682922E-4]:3.003176964063E-1,((137[&rate=5.585784265682922E-4]:5.371291007099E-1,133[&rate=5.585784265682922E-4]:4.960332102989E-1)[&rate=5.585784265682922E-4]:1.321176053398E-2,134[&rate=5.585784265682922E-4]:4.791079845317E-1)[&rate=5.585784265682922E-4]:9.574925736204E-1)[&rate=5.585784265682922E-4]:1.180840292039E-1,(((80[&rate=5.585784265682922E-4]:7.28006643839E-2,81[&rate=5.585784265682922E-4]:7.28006643839E-2)[&rate=5.585784265682922E-4]:3.553946370284E-1,((73[&rate=5.585784265682922E-4]:3.949488046887E-1,(((78[&rate=5.585784265682922E-4]:5.745250223918E-2,72[&rate=5.585784265682922E-4]:3.553469401986E-2)[&rate=5.585784265682922E-4]:2.654886495003E-1,(79[&rate=5.585784265682922E-4]:3.137829351409E-1,71[&rate=5.585784265682922E-4]:2.863856748668E-1)[&rate=5.585784265682922E-4]:9.158216598595E-3)[&rate=5.585784265682922E-4]:4.076559201313E-3,82[&rate=5.585784265682922E-4]:3.352368890228E-1)[&rate=5.585784265682922E-4]:2.683520333712E-2)[&rate=5.585784265682922E-4]:2.484214825463E-2,77[&rate=5.585784265682922E-4]:4.143115008886E-1)[&rate=5.585784265682922E-4]:5.771941696209E-2)[&rate=5.585784265682922E-4]:4.156464610817E-1,((76[&rate=5.585784265682922E-4]:5.155974531732E-1,(74[&rate=5.585784265682922E-4]:4.359503264892E-1,70[&rate=5.585784265682922E-4]:3.975941621058E-1)[&rate=5.585784265682922E-4]:7.9647126684E-2)[&rate=5.585784265682922E-4]:1.888716740192E-1,75[&rate=5.585784265682922E-4]:7.044691271924E-1)[&rate=5.585784265682922E-4]:1.886877037946E-1)[&rate=5.585784265682922E-4]:6.56048304314E-1)[&rate=5.585784265682922E-4]:5.042385264788E-1,125[&rate=5.585784265682922E-4]:1.096598089507E0)[&rate=5.585784265682922E-4]:4.001094461247E-1)[&rate=5.585784265682922E-4]:8.748213768786E-2)[&rate=5.585784265682922E-4]:1.77002499927E-2)[&rate=5.585784265682922E-4]:2.40314518631E-2)[&rate=5.585784265682922E-4]:8.364019107829E-3)[&rate=5.585784265682922E-4]:3.231104857084E-2);
tree STATE_3390000 [&joint=-20943.362012814854,lnP=-20943.362012814854] = [&R] ((((34[&rate=5.62825482733876E-4]:4.080709997835E-3,(((68[&rate=5.62825482733876E-4]:6.549166212796E-1,(((58[&rate=5.62825482733876E-4]:4.801265191742E-1,(56[&rate=5.62825482733876E-4]:4.437732166959E-1,55[&rate=5.62825482733876E-4]:4.437732166959E-1)[&rate=5.62825482733876E-4]:9.030898106561E-3)[&rate=5.62825482733876E-4]:9.169297274124E-3,(57[&rate=5.62825482733876E-4]:4.505461932294E-1,(54[&rate=5.62825482733876E-4]:3.725021988036E-1,37[&rate=5.62825482733876E-4]:4.490049310441E-1)[&rate=5.62825482733876E-4]:3.706038786839E-2)[&rate=5.62825482733876E-4]:2.235618059595E-2)[&rate=5.62825482733876E-4]:2.17521396254E-2,59[&rate=5.62825482733876E-4]:4.919222730136E-1)[&rate=5.62825482733876E-4]:2.12174676135E-1)[&rate=5.62825482733876E-4]:2.699328718668E-1,(((((137[&rate=5.62825482733876E-4]:3.456168111988E-1,134[&rate=5.62825482733876E-4]:2.743839344866E-1)[&rate=5.62825482733876E-4]:3.388049745938E-1,133[&rate=5.62825482733876E-4]:6.433258953815E-1)[&rate=5.62825482733876E-4]:9.593115630318E-1,(53[&rate=5.62825482733876E-4]:8.093438667626E-1,((((73[&rate=5.62825482733876E-4]:4.370687436038E-1,77[&rate=5.62825482733876E-4]:4.315892915491E-1)[&rate=5.62825482733876E-4]:2.661152724262E-2,(((78[&rate=5.62825482733876E-4]:2.317999204012E-2,72[&rate=5.62825482733876E-4]:1.262183820802E-3)[&rate=5.62825482733876E-4]:2.472487321372E-1,82[&rate=5.62825482733876E-4]:2.786479022593E-1)[&rate=5.62825482733876E-4]:1.193373114053E-1,79[&rate=5.62825482733876E-4]:3.897660355826E-1)[&rate=5.62825482733876E-4]:3.281834485302E-2)[&rate=5.62825482733876E-4]:1.350060783284E-1,(71[&rate=5.62825482733876E-4]:4.761623728258E-1,(80[&rate=5.62825482733876E-4]:8.648627743315E-2,81[&rate=5.62825482733876E-4]:8.648627743315E-2)[&rate=5.62825482733876E-4]:4.088541775843E-1)[&rate=5.62825482733876E-4]:5.403082566417E-2)[&rate=5.62825482733876E-4]:1.591492875487E-1,(((74[&rate=5.62825482733876E-4]:4.190507486676E-1,76[&rate=5.62825482733876E-4]:4.190507486676E-1)[&rate=5.62825482733876E-4]:7.08552681761E-2,70[&rate=5.62825482733876E-4]:4.515498524603E-1)[&rate=5.62825482733876E-4]:6.713943371026E-2,75[&rate=5.62825482733876E-4]:5.57045450554E-1)[&rate=5.62825482733876E-4]:2.007901861695E-1)[&rate=5.62825482733876E-4]:7.979712886513E-1)[&rate=5.62825482733876E-4]:1.121409468248E-2)[&rate=5.62825482733876E-4]:1.148716302328E-4,((((12[&rate=5.62825482733876E-4]:2.221024240925E-1,5[&rate=5.62825482733876E-4]:1.83746259709E-1)[&rate=5.62825482733876E-4]:2.986971558693E-1,29[&rate=5.62825482733876E-4]:6.276488950303E-1)[&rate=5.62825482733876E-4]:1.753504888447E-1,103[&rate=5.62825482733876E-4]:5.701226715462E-1)[&rate=5.62825482733876E-4]:1.884950268647E0,52[&rate=5.62825482733876E-4]:7.907792056327E-1)[&rate=5.62825482733876E-4]:3.809034875405E-2)[&rate=5.62825482733876E-4]:4.455459649546E-1,125[&rate=5.62825482733876E-4]:1.055836284369E0)[&rate=5.62825482733876E-4]:3.567987544446E-2)[&rate=5.62825482733876E-4]:3.571788480775E-1,(((126[&rate=5.62825482733876E-4]:1.108983231948E0,(119[&rate=5.62825482733876E-4]:1.226961207958E0,(120[&rate=5.62825482733876E-4]:9.392200502088E-1,((138[&rate=5.62825482733876E-4]:2.680765060571E-1,136[&rate=5.62825482733876E-4]:1.365696567419E-1)[&rate=5.62825482733876E-4]:4.215591761094E-1,135[&rate=5.62825482733876E-4]:4.896356821665E-1)[&rate=5.62825482733876E-4]:1.975295735218E-1)[&rate=5.62825482733876E-4]:1.918507467907E-1)[&rate=5.62825482733876E-4]:6.67724546633E-1)[&rate=5.62825482733876E-4]:4.096928144779E-1,66[&rate=5.62825482733876E-4]:2.715018567406E-1)[&rate=5.62825482733876E-4]:1.141333815515E-1,((122[&rate=5.62825482733876E-4]:2.95676451551E-1,(124[&rate=5.62825482733876E-4]:1.580834076812E-1,123[&rate=5.62825482733876E-4]:1.608156481183E-1)[&rate=5.62825482733876E-4]:1.348608034327E-1)[&rate=5.62825482733876E-4]:3.881993805047E-1,67[&rate=5.62825482733876E-4]:1.82603281715E-1)[&rate=5.62825482733876E-4]:2.030319565771E-1)[&rate=5.62825482733876E-4]:3.486724651595E-1)[&rate=5.62825482733876E-4]:1.327867051763E-1)[&rate=5.62825482733876E-4]:8.082680461231E-2,32[&rate=5.62825482733876E-4]:6.298970639106E-2)[&rate=5.62825482733876E-4]:2.545937345256E-3,(((40[&rate=5.62825482733876E-4]:5.966705975186E-1,((97[&rate=5.62825482733876E-4]:4.638741168009E-1,((96[&rate=5.62825482733876E-4]:5.996305912224E-1,99[&rate=5.62825482733876E-4]:6.351497169052E-1)[&rate=5.62825482733876E-4]:4.121188566863E-2,(((((((10[&rate=5.62825482733876E-4]:2.17521911719E-1,15[&rate=5.62825482733876E-4]:2.558780761025E-1)[&rate=5.62825482733876E-4]:3.13056225524E-1,(18[&rate=5.62825482733876E-4]:3.303230160341E-1,6[&rate=5.62825482733876E-4]:2.67309317404E-1)[&rate=5.62825482733876E-4]:2.468304636746E-1)[&rate=5.62825482733876E-4]:2.397868100823E-2,(3[&rate=5.62825482733876E-4]:3.109594275014E-1,((((90[&rate=5.62825482733876E-4]:2.975312876455E-2,91[&rate=5.62825482733876E-4]:2.975312876455E-2)[&rate=5.62825482733876E-4]:3.161758576453E-2,92[&rate=5.62825482733876E-4]:6.137071452907E-2)[&rate=5.62825482733876E-4]:9.73858257978E-2,(87[&rate=5.62825482733876E-4]:1.318192424818E-1,(83[&rate=5.62825482733876E-4]:1.160008505864E-1,((86[&rate=5.62825482733876E-4]:8.694845534541E-2,85[&rate=5.62825482733876E-4]:8.694845534541E-2)[&rate=5.62825482733876E-4]:3.859329330279E-3,(93[&rate=5.62825482733876E-4]:1.877796152447E-2,84[&rate=5.62825482733876E-4]:5.079331387451E-3)[&rate=5.62825482733876E-4]:8.572845328824E-2)[&rate=5.62825482733876E-4]:2.519306591071E-2)[&rate=5.62825482733876E-4]:1.581839189537E-2)[&rate=5.62825482733876E-4]:1.323866770809E-2)[&rate=5.62825482733876E-4]:6.331123931387E-2,(88[&rate=5.62825482733876E-4]:2.64633948617E-2,89[&rate=5.62825482733876E-4]:4.016202499872E-2)[&rate=5.62825482733876E-4]:1.81905754642E-1)[&rate=5.62825482733876E-4]:6.423163053948E-1)[&rate=5.62825482733876E-4]:1.751042400649E-1)[&rate=5.62825482733876E-4]:9.231218220763E-1,(((102[&rate=5.62825482733876E-4]:2.099481991312E-2,(((28[&rate=5.62825482733876E-4]:5.922356463587E-1,21[&rate=5.62825482733876E-4]:5.675781121122E-1)[&rate=5.62825482733876E-4]:2.865325800361E-1,1[&rate=5.62825482733876E-4]:9.246685653182E-2)[&rate=5.62825482733876E-4]:8.05460524214E-2,24[&rate=5.62825482733876E-4]:9.538348267614E-1)[&rate=5.62825482733876E-4]:2.28803828768E-1)[&rate=5.62825482733876E-4]:1.184524311686E-1,((11[&rate=5.62825482733876E-4]:5.713759937677E-1,140[&rate=5.62825482733876E-4]:5.521979115759E-1)[&rate=5.62825482733876E-4]:1.858158897044E-1,((25[&rate=5.62825482733876E-4]:4.154366631295E-1,20[&rate=5.62825482733876E-4]:3.962585809378E-1)[&rate=5.62825482733876E-4]:1.298888962979E-1,23[&rate=5.62825482733876E-4]:5.343666553178E-1)[&rate=5.62825482733876E-4]:3.077567350035E-1)[&rate=5.62825482733876E-4]:4.480087922671E-1)[&rate=5.62825482733876E-4]:6.448613273115E-2,((142[&rate=5.62825482733876E-4]:7.338717480252E-1,((141[&rate=5.62825482733876E-4]:4.62065586337E-1,145[&rate=5.62825482733876E-4]:4.648053123646E-1)[&rate=5.62825482733876E-4]:1.418813945171E-1,144[&rate=5.62825482733876E-4]:6.012072548267E-1)[&rate=5.62825482733876E-4]:1.271850411436E-1)[&rate=5.62825482733876E-4]:5.670583391083E-1,((((((9[&rate=5.62825482733876E-4]:2.640840655958E-1,117[&rate=5.62825482733876E-4]:2.750429697055E-1)[&rate=5.62825482733876E-4]:1.64726505017E-1,113[&rate=5.62825482733876E-4]:4.37029748695E-1)[&rate=5.62825482733876E-4]:1.137059521477E-2,(30[&rate=5.62825482733876E-4]:3.667015355803E-1,4[&rate=5.62825482733876E-4]:1.940987958543E-1)[&rate=5.62825482733876E-4]:1.967673014803E-1)[&rate=5.62825482733876E-4]:2.389593691231E-1,((14[&rate=5.62825482733876E-4]:2.874550340423E-1,17[&rate=5.62825482733876E-4]:3.25811198426E-1)[&rate=5.62825482733876E-4]:2.767347561092E-1,112[&rate=5.62825482733876E-4]:5.641897901515E-1)[&rate=5.62825482733876E-4]:1.231699228813E-1)[&rate=5.62825482733876E-4]:8.935117144102E-2,(105[&rate=5.62825482733876E-4]:4.912222958256E-1,110[&rate=5.62825482733876E-4]:5.131401040447E-1)[&rate=5.62825482733876E-4]:2.580913283745E-1)[&rate=5.62825482733876E-4]:1.768467547915E-1,(((148[&rate=5.62825482733876E-4]:1.972035726551E-1,143[&rate=5.62825482733876E-4]:1.944638466278E-1)[&rate=5.62825482733876E-4]:2.984025375889E-1,((111[&rate=5.62825482733876E-4]:2.094235699441E-1,(139[&rate=5.62825482733876E-4]:3.708827516706E-1,106[&rate=5.62825482733876E-4]:1.791019297528E-1)[&rate=5.62825482733876E-4]:1.388328402687E-2)[&rate=5.62825482733876E-4]:1.227811958934E-1,116[&rate=5.62825482733876E-4]:2.554924370703E-1)[&rate=5.62825482733876E-4]:2.0175750879E-1)[&rate=5.62825482733876E-4]:3.848454975014E-1,(((19[&rate=5.62825482733876E-4]:4.466991939755E-1,13[&rate=5.62825482733876E-4]:4.083430295918E-1)[&rate=5.62825482733876E-4]:1.592554177066E-1,115[&rate=5.62825482733876E-4]:4.854066664766E-1)[&rate=5.62825482733876E-4]:2.323970976042E-1,(109[&rate=5.62825482733876E-4]:5.373299444744E-1,((104[&rate=5.62825482733876E-4]:1.847902582975E-1,114[&rate=5.62825482733876E-4]:1.245162856947E-1)[&rate=5.62825482733876E-4]:2.355519226718E-1,(107[&rate=5.62825482733876E-4]:1.833102578065E-1,108[&rate=5.62825482733876E-4]:1.805705317791E-1)[&rate=5.62825482733876E-4]:2.370319231627E-1)[&rate=5.62825482733876E-4]:9.780968131341E-2)[&rate=5.62825482733876E-4]:2.599258744008E-1)[&rate=5.62825482733876E-4]:1.24291679281E-1)[&rate=5.62825482733876E-4]:2.927041508177E-2)[&rate=5.62825482733876E-4]:1.747697081419E-1)[&rate=5.62825482733876E-4]:1.495786391451E-1)[&rate=5.62825482733876E-4]:2.079918318572E-1)[&rate=5.62825482733876E-4]:1.681689565983E-1,101[&rate=5.62825482733876E-4]:5.746147202134E-1)[&rate=5.62825482733876E-4]:6.691285601258E-1,98[&rate=5.62825482733876E-4]:3.989944218918E-1)[&rate=5.62825482733876E-4]:6.055175847387E-2,(95[&rate=5.62825482733876E-4]:2.560761457488E-1,(94[&rate=5.62825482733876E-4]:1.414222968851E-1,100[&rate=5.62825482733876E-4]:1.414222968851E-1)[&rate=5.62825482733876E-4]:2.995439531164E-2)[&rate=5.62825482733876E-4]:2.143989963655E-1)[&rate=5.62825482733876E-4]:1.94957498711E-1)[&rate=5.62825482733876E-4]:8.823989636813E-3)[&rate=5.62825482733876E-4]:4.529354727275E-2,((39[&rate=5.62825482733876E-4]:5.22658178478E-1,((147[&rate=5.62825482733876E-4]:5.09352011881E-1,(2[&rate=5.62825482733876E-4]:6.458681850274E-1,((31[&rate=5.62825482733876E-4]:7.204342332452E-1,(22[&rate=5.62825482733876E-4]:2.878982706105E-1,27[&rate=5.62825482733876E-4]:3.043366267748E-1)[&rate=5.62825482733876E-4]:3.777414420867E-1)[&rate=5.62825482733876E-4]:9.376969186091E-3,(26[&rate=5.62825482733876E-4]:5.97629807093E-1,(7[&rate=5.62825482733876E-4]:2.257077446649E-1,8[&rate=5.62825482733876E-4]:2.257077446649E-1)[&rate=5.62825482733876E-4]:2.650727473596E-1)[&rate=5.62825482733876E-4]:8.834577889992E-2)[&rate=5.62825482733876E-4]:1.434542428701E-1)[&rate=5.62825482733876E-4]:1.762832580503E0)[&rate=5.62825482733876E-4]:6.629977929554E-2,146[&rate=5.62825482733876E-4]:6.384933212311E-1)[&rate=5.62825482733876E-4]:4.383436481818E-3)[&rate=5.62825482733876E-4]:4.269624913484E-2,16[&rate=5.62825482733876E-4]:2.65084735373E0)[&rate=5.62825482733876E-4]:1.485148782705E-2)[&rate=5.62825482733876E-4]:1.64646820787E-2)[&rate=5.62825482733876E-4]:3.862047595817E-1,38[&rate=5.62825482733876E-4]:9.145693461712E-1)[&rate=5.62825482733876E-4]:3.812512013526E-1,((((((69[&rate=5.62825482733876E-4]:5.049043672795E-1,118[&rate=5.62825482733876E-4]:4.939454631698E-1)[&rate=5.62825482733876E-4]:3.290210417655E-1,((131[&rate=5.62825482733876E-4]:2.146419769309E-1,130[&rate=5.62825482733876E-4]:2.119022509036E-1)[&rate=5.62825482733876E-4]:9.622976868881E-2,(132[&rate=5.62825482733876E-4]:1.969797446903E-1,129[&rate=5.62825482733876E-4]:1.94240018663E-1)[&rate=5.62825482733876E-4]:1.138920009294E-1)[&rate=5.62825482733876E-4]:3.77848183973E-1)[&rate=5.62825482733876E-4]:6.954176536309E-1,((65[&rate=5.62825482733876E-4]:2.378552059538E-1,((62[&rate=5.62825482733876E-4]:1.810640084443E-1,64[&rate=5.62825482733876E-4]:1.399681180332E-1)[&rate=5.62825482733876E-4]:1.290178353919E-2,60[&rate=5.62825482733876E-4]:2.184970065717E-3)[&rate=5.62825482733876E-4]:2.35670235888E-1)[&rate=5.62825482733876E-4]:2.167177053673E-1,(63[&rate=5.62825482733876E-4]:2.563725244956E-2,61[&rate=5.62825482733876E-4]:6.673314286061E-2)[&rate=5.62825482733876E-4]:5.796205903782E-1)[&rate=5.62825482733876E-4]:8.720304253274E-1)[&rate=5.62825482733876E-4]:1.678191580876E-2,128[&rate=5.62825482733876E-4]:1.395440046978E0)[&rate=5.62825482733876E-4]:4.094169786417E-1,((47[&rate=5.62825482733876E-4]:6.662879514915E-1,(((49[&rate=5.62825482733876E-4]:5.593947063536E-1,50[&rate=5.62825482733876E-4]:5.593947063536E-1)[&rate=5.62825482733876E-4]:5.401722690788E-2,((46[&rate=5.62825482733876E-4]:3.786872347211E-1,(((42[&rate=5.62825482733876E-4]:9.935637947813E-2,48[&rate=5.62825482733876E-4]:1.376077455984E-1)[&rate=5.62825482733876E-4]:2.771135698456E-2,41[&rate=5.62825482733876E-4]:1.216032555884E-1)[&rate=5.62825482733876E-4]:1.233859029111E-1,43[&rate=5.62825482733876E-4]:2.996339672425E-1)[&rate=5.62825482733876E-4]:7.905326747865E-2)[&rate=5.62825482733876E-4]:2.32161132749E-1,44[&rate=5.62825482733876E-4]:6.053838865959E-1)[&rate=5.62825482733876E-4]:3.53504510371E-2)[&rate=5.62825482733876E-4]:8.054435567423E-3,51[&rate=5.62825482733876E-4]:6.269308497032E-1)[&rate=5.62825482733876E-4]:1.203469741681E-2)[&rate=5.62825482733876E-4]:1.496551350216E-1,45[&rate=5.62825482733876E-4]:8.077463652017E-1)[&rate=5.62825482733876E-4]:2.237144481264E-1)[&rate=5.62825482733876E-4]:1.331466772848E-2,(127[&rate=5.62825482733876E-4]:2.837882505842E0,(121[&rate=5.62825482733876E-4]:2.287237993144E0,(35[&rate=5.62825482733876E-4]:3.823352338639E-2,36[&rate=5.62825482733876E-4]:8.480886585215E-2)[&rate=5.62825482733876E-4]:1.229770724972E-1)[&rate=5.62825482733876E-4]:1.095486222874E-1)[&rate=5.62825482733876E-4]:1.86453518892E-2)[&rate=5.62825482733876E-4]:4.040505309481E-1)[&rate=5.62825482733876E-4]:2.570120495772E-1)[&rate=5.62825482733876E-4]:1.05322775514E-3,33[&rate=5.62825482733876E-4]:7.206832354617E-2);
tree STATE_3400000 [&joint=-20968.436746484742,lnP=-20968.436746484742] = [&R] ((((34[&rate=5.892219361628182E-4]:1.402687344351E-2,(((((146[&rate=5.892219361628182E-4]:6.204145455752E-1,16[&rate=5.892219361628182E-4]:2.585688892457E0)[&rate=5.892219361628182E-4]:5.476058840837E-2,(147[&rate=5.892219361628182E-4]:6.045020416876E-1,(39[&rate=5.892219361628182E-4]:5.360091623279E-1,(2[&rate=5.892219361628182E-4]:6.80236441658E-1,((31[&rate=5.892219361628182E-4]:6.622103251595E-1,(22[&rate=5.892219361628182E-4]:4.026264771706E-1,27[&rate=5.892219361628182E-4]:4.19064833335E-1)[&rate=5.892219361628182E-4]:2.047893274408E-1)[&rate=5.892219361628182E-4]:4.392771813518E-2,(26[&rate=5.892219361628182E-4]:4.680215247028E-1,(7[&rate=5.892219361628182E-4]:7.048529146296E-2,8[&rate=5.892219361628182E-4]:7.048529146296E-2)[&rate=5.892219361628182E-4]:2.906869181713E-1)[&rate=5.892219361628182E-4]:1.942809021535E-1)[&rate=5.892219361628182E-4]:2.014956586374E-1)[&rate=5.892219361628182E-4]:1.812498523499E0)[&rate=5.892219361628182E-4]:1.111583017937E-2)[&rate=5.892219361628182E-4]:7.83156224131E-3)[&rate=5.892219361628182E-4]:7.527678941442E-2,(((98[&rate=5.892219361628182E-4]:6.642630208995E-1,(((96[&rate=5.892219361628182E-4]:4.770113255972E-1,99[&rate=5.892219361628182E-4]:5.1253045128E-1)[&rate=5.892219361628182E-4]:1.425690729866E-1,97[&rate=5.892219361628182E-4]:4.337880488569E-1)[&rate=5.892219361628182E-4]:2.306391271248E-2,(((((10[&rate=5.892219361628182E-4]:3.411848266435E-1,15[&rate=5.892219361628182E-4]:3.795409910269E-1)[&rate=5.892219361628182E-4]:1.346481659895E-1,6[&rate=5.892219361628182E-4]:4.593946364687E-1)[&rate=5.892219361628182E-4]:1.941393081687E-1,((((88[&rate=5.892219361628182E-4]:6.915771935516E-3,89[&rate=5.892219361628182E-4]:2.061440207253E-2)[&rate=5.892219361628182E-4]:1.73364665389E-1,((((86[&rate=5.892219361628182E-4]:1.219717988212E-2,(93[&rate=5.892219361628182E-4]:2.139686160193E-2,83[&rate=5.892219361628182E-4]:7.698231464918E-3)[&rate=5.892219361628182E-4]:4.498948417206E-3)[&rate=5.892219361628182E-4]:1.791821550348E-2,84[&rate=5.892219361628182E-4]:3.01153953856E-2)[&rate=5.892219361628182E-4]:2.294805581813E-2,85[&rate=5.892219361628182E-4]:5.306345120373E-2)[&rate=5.892219361628182E-4]:8.391659072705E-2,((90[&rate=5.892219361628182E-4]:2.170789999948E-2,91[&rate=5.892219361628182E-4]:2.170789999948E-2)[&rate=5.892219361628182E-4]:1.028039072952E-2,92[&rate=5.892219361628182E-4]:3.1988290729E-2)[&rate=5.892219361628182E-4]:1.186903813388E-1)[&rate=5.892219361628182E-4]:4.330039539371E-2)[&rate=5.892219361628182E-4]:1.463469792553E-2,87[&rate=5.892219361628182E-4]:1.9491513525E-1)[&rate=5.892219361628182E-4]:9.364959355281E-1,(3[&rate=5.892219361628182E-4]:4.281329413256E-1,18[&rate=5.892219361628182E-4]:5.432014344762E-1)[&rate=5.892219361628182E-4]:1.635521020554E-1)[&rate=5.892219361628182E-4]:9.794106735894E-3)[&rate=5.892219361628182E-4]:7.348332386117E-1,(((102[&rate=5.892219361628182E-4]:6.538836757813E-2,((11[&rate=5.892219361628182E-4]:4.991549063895E-1,140[&rate=5.892219361628182E-4]:4.799768241978E-1)[&rate=5.892219361628182E-4]:1.208683693602E-1,((25[&rate=5.892219361628182E-4]:3.852757829516E-1,20[&rate=5.892219361628182E-4]:3.660977007598E-1)[&rate=5.892219361628182E-4]:6.81011840517E-2,23[&rate=5.892219361628182E-4]:4.424180628936E-1)[&rate=5.892219361628182E-4]:2.625367197053E-1)[&rate=5.892219361628182E-4]:5.111185164859E-1)[&rate=5.892219361628182E-4]:5.453686173809E-2,(((28[&rate=5.892219361628182E-4]:4.312255250577E-1,21[&rate=5.892219361628182E-4]:4.065679908113E-1)[&rate=5.892219361628182E-4]:3.76087721435E-1,1[&rate=5.892219361628182E-4]:2.101187662981E-2)[&rate=5.892219361628182E-4]:2.719819249334E-1,24[&rate=5.892219361628182E-4]:1.073815719371E0)[&rate=5.892219361628182E-4]:2.077533455612E-1)[&rate=5.892219361628182E-4]:5.228286970802E-2,((142[&rate=5.892219361628182E-4]:6.413294751704E-1,((141[&rate=5.892219361628182E-4]:1.690897843809E-2,145[&rate=5.892219361628182E-4]:1.964870446568E-2)[&rate=5.892219361628182E-4]:1.579518835377E-1,144[&rate=5.892219361628182E-4]:1.721211359484E-1)[&rate=5.892219361628182E-4]:4.63728887167E-1)[&rate=5.892219361628182E-4]:6.93028686437E-1,(((((9[&rate=5.892219361628182E-4]:4.31440840593E-1,117[&rate=5.892219361628182E-4]:4.423997447026E-1)[&rate=5.892219361628182E-4]:7.520015563302E-2,(112[&rate=5.892219361628182E-4]:4.011235825186E-1,(30[&rate=5.892219361628182E-4]:4.460400736505E-1,4[&rate=5.892219361628182E-4]:2.734373339245E-1)[&rate=5.892219361628182E-4]:7.015200201895E-2)[&rate=5.892219361628182E-4]:1.137365917895E-1)[&rate=5.892219361628182E-4]:1.168805842524E-1,(14[&rate=5.892219361628182E-4]:2.962797316273E-1,17[&rate=5.892219361628182E-4]:3.346358960109E-1)[&rate=5.892219361628182E-4]:3.354610269332E-1)[&rate=5.892219361628182E-4]:4.09590954376E-2,(110[&rate=5.892219361628182E-4]:5.067430812879E-1,(113[&rate=5.892219361628182E-4]:4.597701643835E-1,105[&rate=5.892219361628182E-4]:4.323729041097E-1)[&rate=5.892219361628182E-4]:5.24523689592E-2)[&rate=5.892219361628182E-4]:1.604773206554E-1)[&rate=5.892219361628182E-4]:4.421945537277E-1,(((((108[&rate=5.892219361628182E-4]:3.700703398662E-1,107[&rate=5.892219361628182E-4]:3.728100658936E-1)[&rate=5.892219361628182E-4]:2.57100562345E-2,(104[&rate=5.892219361628182E-4]:1.502816670122E-1,114[&rate=5.892219361628182E-4]:9.000769440941E-2)[&rate=5.892219361628182E-4]:2.482384551159E-1)[&rate=5.892219361628182E-4]:6.095606683595E-2,109[&rate=5.892219361628182E-4]:4.786542711557E-1)[&rate=5.892219361628182E-4]:1.062819263776E-1,(115[&rate=5.892219361628182E-4]:4.34140796906E-1,(116[&rate=5.892219361628182E-4]:4.139066767728E-1,(19[&rate=5.892219361628182E-4]:3.318733255914E-1,13[&rate=5.892219361628182E-4]:2.935171612077E-1)[&rate=5.892219361628182E-4]:2.025812963869E-1)[&rate=5.892219361628182E-4]:2.023412013329E-2)[&rate=5.892219361628182E-4]:7.134334583279E-2)[&rate=5.892219361628182E-4]:4.319684322505E-1,((148[&rate=5.892219361628182E-4]:2.982862881288E-1,143[&rate=5.892219361628182E-4]:2.955465621015E-1)[&rate=5.892219361628182E-4]:4.681292121122E-1,((111[&rate=5.892219361628182E-4]:7.106673980515E-2,106[&rate=5.892219361628182E-4]:5.462838364078E-2)[&rate=5.892219361628182E-4]:4.666655257438E-1,139[&rate=5.892219361628182E-4]:7.130747313023E-1)[&rate=5.892219361628182E-4]:2.670393990756E-1)[&rate=5.892219361628182E-4]:2.09393239132E-1)[&rate=5.892219361628182E-4]:9.525005191451E-2)[&rate=5.892219361628182E-4]:4.686101415542E-2)[&rate=5.892219361628182E-4]:8.442527988268E-2)[&rate=5.892219361628182E-4]:1.668440157317E-1)[&rate=5.892219361628182E-4]:3.641516171382E-1,101[&rate=5.892219361628182E-4]:6.977242798393E-1)[&rate=5.892219361628182E-4]:8.033300920901E-1)[&rate=5.892219361628182E-4]:7.957507417594E-3)[&rate=5.892219361628182E-4]:2.373480212464E-3,(95[&rate=5.892219361628182E-4]:3.636896021588E-1,(94[&rate=5.892219361628182E-4]:1.564316835915E-1,100[&rate=5.892219361628182E-4]:1.564316835915E-1)[&rate=5.892219361628182E-4]:1.225584650153E-1)[&rate=5.892219361628182E-4]:3.138758607018E-1)[&rate=5.892219361628182E-4]:6.511370538226E-2,40[&rate=5.892219361628182E-4]:6.033349059479E-1)[&rate=5.892219361628182E-4]:2.689843821511E-2)[&rate=5.892219361628182E-4]:2.988659772777E-1,38[&rate=5.892219361628182E-4]:8.607933105117E-1)[&rate=5.892219361628182E-4]:5.700466259581E-1,(((((65[&rate=5.892219361628182E-4]:6.519159334687E-2,(62[&rate=5.892219361628182E-4]:2.345920980589E-1,(60[&rate=5.892219361628182E-4]:2.672431277959E-2,64[&rate=5.892219361628182E-4]:1.774092442863E-1)[&rate=5.892219361628182E-4]:1.608696336152E-2)[&rate=5.892219361628182E-4]:2.238031720576E-2)[&rate=5.892219361628182E-4]:3.81247898586E-1,(63[&rate=5.892219361628182E-4]:6.625348163198E-2,61[&rate=5.892219361628182E-4]:1.07349372043E-1)[&rate=5.892219361628182E-4]:5.308709418075E-1)[&rate=5.892219361628182E-4]:1.220304818109E0,(((118[&rate=5.892219361628182E-4]:6.062880130293E-1,((131[&rate=5.892219361628182E-4]:9.049709959888E-2,130[&rate=5.892219361628182E-4]:8.775737357152E-2)[&rate=5.892219361628182E-4]:1.092043369273E-1,(132[&rate=5.892219361628182E-4]:1.075669446488E-1,129[&rate=5.892219361628182E-4]:1.048272186215E-1)[&rate=5.892219361628182E-4]:9.213449187733E-2)[&rate=5.892219361628182E-4]:2.723400011606E-1)[&rate=5.892219361628182E-4]:2.446755874999E-2,69[&rate=5.892219361628182E-4]:6.417144758889E-1)[&rate=5.892219361628182E-4]:9.482585451104E-1,128[&rate=5.892219361628182E-4]:1.439288089492E0)[&rate=5.892219361628182E-4]:2.7951101507E-1)[&rate=5.892219361628182E-4]:6.574551157404E-2,(((((42[&rate=5.892219361628182E-4]:1.923025432846E-1,48[&rate=5.892219361628182E-4]:2.305539094048E-1)[&rate=5.892219361628182E-4]:1.407288687065E-2,41[&rate=5.892219361628182E-4]:2.00910949281E-1)[&rate=5.892219361628182E-4]:2.883338949918E-1,(46[&rate=5.892219361628182E-4]:5.274102486978E-1,43[&rate=5.892219361628182E-4]:5.274102486978E-1)[&rate=5.892219361628182E-4]:1.647940431796E-2)[&rate=5.892219361628182E-4]:9.175943349821E-2,(51[&rate=5.892219361628182E-4]:5.906326565139E-1,((49[&rate=5.892219361628182E-4]:2.605942364642E-1,50[&rate=5.892219361628182E-4]:2.605942364642E-1)[&rate=5.892219361628182E-4]:3.021221810741E-1,(47[&rate=5.892219361628182E-4]:3.833800917286E-1,44[&rate=5.892219361628182E-4]:3.779156108543E-1)[&rate=5.892219361628182E-4]:2.121232110555E-1)[&rate=5.892219361628182E-4]:2.245175810134E-2)[&rate=5.892219361628182E-4]:1.769402562862E-2)[&rate=5.892219361628182E-4]:8.592889701172E-2,45[&rate=5.892219361628182E-4]:7.133812622143E-1)[&rate=5.892219361628182E-4]:2.977671416308E-1)[&rate=5.892219361628182E-4]:2.051383211228E-1,((36[&rate=5.892219361628182E-4]:3.889847915052E-3,(127[&rate=5.892219361628182E-4]:2.439351911405E0,121[&rate=5.892219361628182E-4]:1.998256020994E0)[&rate=5.892219361628182E-4]:8.508588171555E-2)[&rate=5.892219361628182E-4]:4.37147288526E-2,35[&rate=5.892219361628182E-4]:1.02923430189E-3)[&rate=5.892219361628182E-4]:4.598865796696E-1)[&rate=5.892219361628182E-4]:3.675586759828E-1)[&rate=5.892219361628182E-4]:4.856608211924E-2)[&rate=5.892219361628182E-4]:6.938979231671E-3,(((68[&rate=5.892219361628182E-4]:4.579226991845E-1,((((37[&rate=5.892219361628182E-4]:1.369736286362E-1,57[&rate=5.892219361628182E-4]:1.014545029531E-1)[&rate=5.892219361628182E-4]:1.167936875865E-1,54[&rate=5.892219361628182E-4]:1.772645839822E-1)[&rate=5.892219361628182E-4]:1.64928111691E-1,((56[&rate=5.892219361628182E-4]:2.008464580665E-1,55[&rate=5.892219361628182E-4]:2.008464580665E-1)[&rate=5.892219361628182E-4]:1.560820729866E-1,58[&rate=5.892219361628182E-4]:3.842509354248E-1)[&rate=5.892219361628182E-4]:1.531880942879E-2)[&rate=5.892219361628182E-4]:4.782186670813E-2,59[&rate=5.892219361628182E-4]:4.282659285016E-1)[&rate=5.892219361628182E-4]:7.883709855185E-2)[&rate=5.892219361628182E-4]:6.1205862248E-1,((((((12[&rate=5.892219361628182E-4]:2.566893626593E-1,5[&rate=5.892219361628182E-4]:2.183331982759E-1)[&rate=5.892219361628182E-4]:2.535662900902E-1,29[&rate=5.892219361628182E-4]:6.17104967818E-1)[&rate=5.892219361628182E-4]:2.338184465745E-1,103[&rate=5.892219361628182E-4]:6.180467020638E-1)[&rate=5.892219361628182E-4]:1.515099958597E0,52[&rate=5.892219361628182E-4]:4.688529260996E-1)[&rate=5.892219361628182E-4]:3.239004037148E-1,((((133[&rate=5.892219361628182E-4]:4.929995579803E-1,134[&rate=5.892219361628182E-4]:4.628625716791E-1)[&rate=5.892219361628182E-4]:1.412895247968E-1,137[&rate=5.892219361628182E-4]:6.753849731881E-1)[&rate=5.892219361628182E-4]:6.444199008471E-1,(((71[&rate=5.892219361628182E-4]:5.648120174829E-1,((82[&rate=5.892219361628182E-4]:2.107087730093E-1,((78[&rate=5.892219361628182E-4]:6.595695300463E-2,72[&rate=5.892219361628182E-4]:4.403914478532E-2)[&rate=5.892219361628182E-4]:8.426633168471E-2,79[&rate=5.892219361628182E-4]:1.502232846893E-1)[&rate=5.892219361628182E-4]:5.226631023787E-2)[&rate=5.892219361628182E-4]:1.26028355031E-1,73[&rate=5.892219361628182E-4]:3.696138403691E-1)[&rate=5.892219361628182E-4]:2.636913277987E-1)[&rate=5.892219361628182E-4]:2.575313504912E-2,((80[&rate=5.892219361628182E-4]:5.716277867077E-2,81[&rate=5.892219361628182E-4]:5.716277867077E-2)[&rate=5.892219361628182E-4]:5.049134159292E-1,77[&rate=5.892219361628182E-4]:6.059118110384E-1)[&rate=5.892219361628182E-4]:4.766704012374E-2)[&rate=5.892219361628182E-4]:2.418638963698E-1,((76[&rate=5.892219361628182E-4]:5.005591860155E-1,(74[&rate=5.892219361628182E-4]:4.317256939264E-1,70[&rate=5.892219361628182E-4]:3.93369529543E-1)[&rate=5.892219361628182E-4]:6.883349208906E-2)[&rate=5.892219361628182E-4]:1.777748672925E-1,75[&rate=5.892219361628182E-4]:6.78334053308E-1)[&rate=5.892219361628182E-4]:2.225881462787E-1)[&rate=5.892219361628182E-4]:3.421703456815E-1)[&rate=5.892219361628182E-4]:2.041250927345E-1,53[&rate=5.892219361628182E-4]:7.007545793905E-1)[&rate=5.892219361628182E-4]:8.380202911253E-2)[&rate=5.892219361628182E-4]:1.15499628637E-1,125[&rate=5.892219361628182E-4]:6.896737234788E-1)[&rate=5.892219361628182E-4]:5.469742648525E-1)[&rate=5.892219361628182E-4]:2.182000606471E-1,(((((119[&rate=5.892219361628182E-4]:9.526340867882E-1,120[&rate=5.892219361628182E-4]:8.567436758293E-1)[&rate=5.892219361628182E-4]:2.189967124601E-2,((138[&rate=5.892219361628182E-4]:3.68559701035E-1,136[&rate=5.892219361628182E-4]:2.370528517198E-1)[&rate=5.892219361628182E-4]:3.374612821696E-1,135[&rate=5.892219361628182E-4]:5.060209832046E-1)[&rate=5.892219361628182E-4]:1.205675693502E-1)[&rate=5.892219361628182E-4]:7.821098209099E-1,126[&rate=5.892219361628182E-4]:9.709410563003E-1)[&rate=5.892219361628182E-4]:6.301022995382E-1,((122[&rate=5.892219361628182E-4]:3.216591924976E-1,(124[&rate=5.892219361628182E-4]:3.965520741183E-2,123[&rate=5.892219361628182E-4]:4.238744784895E-2)[&rate=5.892219361628182E-4]:2.792717446486E-1)[&rate=5.892219361628182E-4]:3.732997330038E-1,67[&rate=5.892219361628182E-4]:1.936863751607E-1)[&rate=5.892219361628182E-4]:1.601827909928E-1)[&rate=5.892219361628182E-4]:1.520400869698E-1,66[&rate=5.892219361628182E-4]:5.059092531233E-1)[&rate=5.892219361628182E-4]:2.34551491416E-1)[&rate=5.892219361628182E-4]:1.435188067659E-1)[&rate=5.892219361628182E-4]:1.297852918345E-1,32[&rate=5.892219361628182E-4]:1.288333362905E-1)[&rate=5.892219361628182E-4]:8.223690332184E-2,33[&rate=5.892219361628182E-4]:2.165496916671E-1);
tree STATE_3410000 [&joint=-20993.033057036973,lnP=-20993.033057036973] = [&R] (((((68[&rate=5.47512157288912E-4]:8.242281422458E-1,((((54[&rate=5.47512157288912E-4]:1.578912815022E-1,58[&rate=5.47512157288912E-4]:2.152683306825E-1)[&rate=5.47512157288912E-4]:1.951093281154E-1,(37[&rate=5.47512157288912E-4]:3.950299666771E-1,(56[&rate=5.47512157288912E-4]:3.147939395159E-1,55[&rate=5.47512157288912E-4]:3.147939395159E-1)[&rate=5.47512157288912E-4]:3.378793972934E-2)[&rate=5.47512157288912E-4]:3.447337518094E-2)[&rate=5.47512157288912E-4]:8.901970450028E-3,57[&rate=5.47512157288912E-4]:4.02886186625E-1)[&rate=5.47512157288912E-4]:1.385439323958E-1,59[&rate=5.47512157288912E-4]:5.386978785836E-1)[&rate=5.47512157288912E-4]:3.347105915311E-1)[&rate=5.47512157288912E-4]:4.456286877664E-1,((((((((80[&rate=5.47512157288912E-4]:4.055648366444E-2,81[&rate=5.47512157288912E-4]:4.055648366444E-2)[&rate=5.47512157288912E-4]:4.097181859028E-1,(82[&rate=5.47512157288912E-4]:3.305539741555E-1,(79[&rate=5.47512157288912E-4]:1.832024177658E-1,(78[&rate=5.47512157288912E-4]:5.800109051648E-2,72[&rate=5.47512157288912E-4]:3.608328229717E-2)[&rate=5.47512157288912E-4]:1.252013272493E-1)[&rate=5.47512157288912E-4]:1.391323783076E-1)[&rate=5.47512157288912E-4]:1.361590515761E-1)[&rate=5.47512157288912E-4]:1.045800758277E-2,(71[&rate=5.47512157288912E-4]:7.360302022913E-2,73[&rate=5.47512157288912E-4]:1.42096170914E-1)[&rate=5.47512157288912E-4]:3.679515747292E-1)[&rate=5.47512157288912E-4]:4.830179153895E-2,77[&rate=5.47512157288912E-4]:5.528700851274E-1)[&rate=5.47512157288912E-4]:1.462759980312E-1,((70[&rate=5.47512157288912E-4]:2.699718843569E-1,(74[&rate=5.47512157288912E-4]:2.224887432933E-1,76[&rate=5.47512157288912E-4]:2.224887432933E-1)[&rate=5.47512157288912E-4]:8.583930544705E-2)[&rate=5.47512157288912E-4]:4.901840481503E-2,75[&rate=5.47512157288912E-4]:3.573464535553E-1)[&rate=5.47512157288912E-4]:3.472790816579E-1)[&rate=5.47512157288912E-4]:9.916014682287E-1,(((134[&rate=5.47512157288912E-4]:4.555961392486E-1,(137[&rate=5.47512157288912E-4]:3.54449756451E-1,133[&rate=5.47512157288912E-4]:3.133538660399E-1)[&rate=5.47512157288912E-4]:1.723792595098E-1)[&rate=5.47512157288912E-4]:7.396182715346E-1,(((12[&rate=5.47512157288912E-4]:1.75178657079E-1,5[&rate=5.47512157288912E-4]:1.368224926955E-1)[&rate=5.47512157288912E-4]:1.660243642251E-1,29[&rate=5.47512157288912E-4]:4.480523363727E-1)[&rate=5.47512157288912E-4]:2.329819747465E-1,103[&rate=5.47512157288912E-4]:4.481575987904E-1)[&rate=5.47512157288912E-4]:1.667604757198E0)[&rate=5.47512157288912E-4]:2.654331115144E-1,52[&rate=5.47512157288912E-4]:7.169017329419E-1)[&rate=5.47512157288912E-4]:2.410589331994E-1)[&rate=5.47512157288912E-4]:2.451822479715E-3,53[&rate=5.47512157288912E-4]:9.522157673096E-1)[&rate=5.47512157288912E-4]:2.685089322294E-1,125[&rate=5.47512157288912E-4]:1.010342185878E0)[&rate=5.47512157288912E-4]:4.261813108011E-1)[&rate=5.47512157288912E-4]:8.250748910237E-2,(((((((95[&rate=5.47512157288912E-4]:5.339958730852E-1,(94[&rate=5.47512157288912E-4]:2.812697428453E-1,100[&rate=5.47512157288912E-4]:2.812697428453E-1)[&rate=5.47512157288912E-4]:1.680266766878E-1)[&rate=5.47512157288912E-4]:1.097169039828E-1,((99[&rate=5.47512157288912E-4]:5.849562959264E-1,96[&rate=5.47512157288912E-4]:5.494371702435E-1)[&rate=5.47512157288912E-4]:2.466542796628E-2,98[&rate=5.47512157288912E-4]:5.877638003954E-1)[&rate=5.47512157288912E-4]:4.502001492394E-2)[&rate=5.47512157288912E-4]:1.950958177758E-1,(((((((10[&rate=5.47512157288912E-4]:3.384318875461E-1,15[&rate=5.47512157288912E-4]:3.767880519296E-1)[&rate=5.47512157288912E-4]:2.502863951616E-1,6[&rate=5.47512157288912E-4]:5.722799265434E-1)[&rate=5.47512157288912E-4]:1.321736254219E-1,(((((90[&rate=5.47512157288912E-4]:5.761045717342E-2,91[&rate=5.47512157288912E-4]:5.761045717342E-2)[&rate=5.47512157288912E-4]:6.283158880786E-2,92[&rate=5.47512157288912E-4]:1.204420459813E-1)[&rate=5.47512157288912E-4]:1.033101637665E-1,(87[&rate=5.47512157288912E-4]:1.471256614899E-1,((86[&rate=5.47512157288912E-4]:8.126380033501E-2,84[&rate=5.47512157288912E-4]:8.126380033501E-2)[&rate=5.47512157288912E-4]:3.282113175588E-4,(85[&rate=5.47512157288912E-4]:7.88417396598E-2,(83[&rate=5.47512157288912E-4]:7.14120887251E-2,93[&rate=5.47512157288912E-4]:8.511071886212E-2)[&rate=5.47512157288912E-4]:7.429650934698E-3)[&rate=5.47512157288912E-4]:2.750271992764E-3)[&rate=5.47512157288912E-4]:6.553364983731E-2)[&rate=5.47512157288912E-4]:6.292791812092E-2)[&rate=5.47512157288912E-4]:9.211417485277E-2,(88[&rate=5.47512157288912E-4]:4.640649889807E-2,89[&rate=5.47512157288912E-4]:6.010512903509E-2)[&rate=5.47512157288912E-4]:2.557612555655E-1)[&rate=5.47512157288912E-4]:8.472960464605E-1,(3[&rate=5.47512157288912E-4]:5.188583419934E-1,18[&rate=5.47512157288912E-4]:6.33926835144E-1)[&rate=5.47512157288912E-4]:9.087943153347E-2)[&rate=5.47512157288912E-4]:4.266098391791E-2)[&rate=5.47512157288912E-4]:6.278502681738E-1,((((14[&rate=5.47512157288912E-4]:5.386203142103E-1,17[&rate=5.47512157288912E-4]:5.769764785939E-1)[&rate=5.47512157288912E-4]:3.606166451452E-1,(((30[&rate=5.47512157288912E-4]:2.362983184537E-1,4[&rate=5.47512157288912E-4]:6.369557872769E-2)[&rate=5.47512157288912E-4]:4.213703996785E-1,(112[&rate=5.47512157288912E-4]:4.486343383722E-1,(9[&rate=5.47512157288912E-4]:3.987236656425E-1,117[&rate=5.47512157288912E-4]:4.096825697521E-1)[&rate=5.47512157288912E-4]:4.169149464771E-2)[&rate=5.47512157288912E-4]:9.39658866091E-2)[&rate=5.47512157288912E-4]:2.325690406561E-1,((110[&rate=5.47512157288912E-4]:4.289153180167E-1,113[&rate=5.47512157288912E-4]:4.343947700714E-1)[&rate=5.47512157288912E-4]:1.184991926463E-1,105[&rate=5.47512157288912E-4]:5.254967024439E-1)[&rate=5.47512157288912E-4]:2.222753029198E-1)[&rate=5.47512157288912E-4]:1.240676937179E-1)[&rate=5.47512157288912E-4]:2.946995759759E-1,((((109[&rate=5.47512157288912E-4]:6.206205810223E-1,((104[&rate=5.47512157288912E-4]:1.377064606446E-1,114[&rate=5.47512157288912E-4]:7.74324880418E-2)[&rate=5.47512157288912E-4]:1.870288956641E-1,(108[&rate=5.47512157288912E-4]:2.663430306351E-1,107[&rate=5.47512157288912E-4]:2.690827566625E-1)[&rate=5.47512157288912E-4]:5.565259964621E-2)[&rate=5.47512157288912E-4]:2.767071425219E-1)[&rate=5.47512157288912E-4]:2.009564314301E-1,(19[&rate=5.47512157288912E-4]:6.324058932803E-1,13[&rate=5.47512157288912E-4]:5.940497288966E-1)[&rate=5.47512157288912E-4]:2.302670095831E-1)[&rate=5.47512157288912E-4]:1.127514478707E-1,115[&rate=5.47512157288912E-4]:8.548764055285E-1)[&rate=5.47512157288912E-4]:1.861278929244E-1,(((111[&rate=5.47512157288912E-4]:3.334265427748E-2,106[&rate=5.47512157288912E-4]:1.690429811311E-2)[&rate=5.47512157288912E-4]:4.998688451801E-1,139[&rate=5.47512157288912E-4]:7.085539652109E-1)[&rate=5.47512157288912E-4]:2.902703238813E-1,(116[&rate=5.47512157288912E-4]:7.409418850881E-1,(148[&rate=5.47512157288912E-4]:3.844786330952E-1,143[&rate=5.47512157288912E-4]:3.817389070678E-1)[&rate=5.47512157288912E-4]:3.948194163766E-1)[&rate=5.47512157288912E-4]:5.827609483637E-3)[&rate=5.47512157288912E-4]:2.942348038811E-1)[&rate=5.47512157288912E-4]:7.074045605662E-2)[&rate=5.47512157288912E-4]:7.048305695994E-2,(((((28[&rate=5.47512157288912E-4]:8.155903964411E-1,21[&rate=5.47512157288912E-4]:7.909328621946E-1)[&rate=5.47512157288912E-4]:2.331579010641E-2,1[&rate=5.47512157288912E-4]:5.260481668452E-2)[&rate=5.47512157288912E-4]:8.692837311701E-2,24[&rate=5.47512157288912E-4]:9.203551076098E-1)[&rate=5.47512157288912E-4]:2.86341650675E-1,(((11[&rate=5.47512157288912E-4]:5.375923033617E-1,140[&rate=5.47512157288912E-4]:5.184142211699E-1)[&rate=5.47512157288912E-4]:1.792604618061E-1,((25[&rate=5.47512157288912E-4]:4.312326623144E-1,20[&rate=5.47512157288912E-4]:4.120545801227E-1)[&rate=5.47512157288912E-4]:3.437331320404E-1,23[&rate=5.47512157288912E-4]:7.640068902451E-1)[&rate=5.47512157288912E-4]:3.777738177193E-2)[&rate=5.47512157288912E-4]:3.894799701883E-1,102[&rate=5.47512157288912E-4]:4.057931069861E-2)[&rate=5.47512157288912E-4]:4.473611969821E-3)[&rate=5.47512157288912E-4]:6.540832246928E-2,(142[&rate=5.47512157288912E-4]:4.889368783738E-1,((145[&rate=5.47512157288912E-4]:9.443154401851E-2,141[&rate=5.47512157288912E-4]:9.169181799092E-2)[&rate=5.47512157288912E-4]:2.327560258408E-1,144[&rate=5.47512157288912E-4]:3.217081178044E-1)[&rate=5.47512157288912E-4]:1.617493085145E-1)[&rate=5.47512157288912E-4]:8.680997092298E-1)[&rate=5.47512157288912E-4]:7.998574441399E-2)[&rate=5.47512157288912E-4]:9.254176209431E-2)[&rate=5.47512157288912E-4]:4.421335957652E-1,101[&rate=5.47512157288912E-4]:7.196428953563E-1)[&rate=5.47512157288912E-4]:6.954466174591E-1,(2[&rate=5.47512157288912E-4]:1.234931841134E0,((22[&rate=5.47512157288912E-4]:4.618664801445E-1,27[&rate=5.47512157288912E-4]:4.783048363089E-1)[&rate=5.47512157288912E-4]:5.948049511604E-1,(31[&rate=5.47512157288912E-4]:7.878637298286E-1,(26[&rate=5.47512157288912E-4]:5.394576653742E-1,(7[&rate=5.47512157288912E-4]:2.800334999928E-1,8[&rate=5.47512157288912E-4]:2.800334999928E-1)[&rate=5.47512157288912E-4]:1.525748503129E-1)[&rate=5.47512157288912E-4]:2.04570448016E-1)[&rate=5.47512157288912E-4]:3.236022220244E-1)[&rate=5.47512157288912E-4]:3.508631495554E-1)[&rate=5.47512157288912E-4]:1.163719315517E0)[&rate=5.47512157288912E-4]:7.152293977632E-2,((147[&rate=5.47512157288912E-4]:5.478422679339E-1,97[&rate=5.47512157288912E-4]:4.194269673873E-1)[&rate=5.47512157288912E-4]:1.109264655182E-2,(39[&rate=5.47512157288912E-4]:4.546485558904E-1,(16[&rate=5.47512157288912E-4]:2.527799737589E0,40[&rate=5.47512157288912E-4]:4.423068114713E-1)[&rate=5.47512157288912E-4]:1.234174441908E-2)[&rate=5.47512157288912E-4]:4.690930941494E-2)[&rate=5.47512157288912E-4]:1.189042829258E-2)[&rate=5.47512157288912E-4]:1.860160389509E-1)[&rate=5.47512157288912E-4]:5.933958565663E-2,146[&rate=5.47512157288912E-4]:8.790224974403E-1)[&rate=5.47512157288912E-4]:9.584920701775E-2,38[&rate=5.47512157288912E-4]:7.863471142941E-1)[&rate=5.47512157288912E-4]:3.938225787888E-1,(((36[&rate=5.47512157288912E-4]:1.061641868953E-1,35[&rate=5.47512157288912E-4]:5.958884442958E-2)[&rate=5.47512157288912E-4]:2.382358979571E-2,((44[&rate=5.47512157288912E-4]:6.871660565449E-1,45[&rate=5.47512157288912E-4]:6.844338161077E-1)[&rate=5.47512157288912E-4]:3.634592039567E-2,(((43[&rate=5.47512157288912E-4]:5.737194395889E-1,46[&rate=5.47512157288912E-4]:5.737194395889E-1)[&rate=5.47512157288912E-4]:1.664501623584E-3,(42[&rate=5.47512157288912E-4]:3.983098588916E-1,(41[&rate=5.47512157288912E-4]:2.321828760455E-1,48[&rate=5.47512157288912E-4]:2.758987230399E-1)[&rate=5.47512157288912E-4]:1.606625019719E-1)[&rate=5.47512157288912E-4]:1.278937544522E-1)[&rate=5.47512157288912E-4]:1.014727737489E-1,((49[&rate=5.47512157288912E-4]:5.036047223232E-1,(47[&rate=5.47512157288912E-4]:5.29516272596E-1,51[&rate=5.47512157288912E-4]:5.021938682245E-1)[&rate=5.47512157288912E-4]:6.875334973012E-3)[&rate=5.47512157288912E-4]:2.886347273272E-2,50[&rate=5.47512157288912E-4]:5.32468195056E-1)[&rate=5.47512157288912E-4]:1.116016346598E-1)[&rate=5.47512157288912E-4]:5.211974285331E-2)[&rate=5.47512157288912E-4]:1.180036087182E-1)[&rate=5.47512157288912E-4]:1.152835155094E-1,((121[&rate=5.47512157288912E-4]:1.934355771058E0,127[&rate=5.47512157288912E-4]:2.375451661469E0)[&rate=5.47512157288912E-4]:2.774374663954E-2,(128[&rate=5.47512157288912E-4]:1.306620513929E0,((69[&rate=5.47512157288912E-4]:6.94059126346E-1,(((129[&rate=5.47512157288912E-4]:6.364312957988E-2,(132[&rate=5.47512157288912E-4]:3.482804459963E-2,130[&rate=5.47512157288912E-4]:3.208831857227E-2)[&rate=5.47512157288912E-4]:3.155481100761E-2)[&rate=5.47512157288912E-4]:1.524415979657E-1,131[&rate=5.47512157288912E-4]:2.18824453573E-1)[&rate=5.47512157288912E-4]:3.008161064338E-1,118[&rate=5.47512157288912E-4]:6.538871353493E-1)[&rate=5.47512157288912E-4]:2.921308688706E-2)[&rate=5.47512157288912E-4]:6.907089850728E-1,(((64[&rate=5.47512157288912E-4]:4.330414580301E-1,(62[&rate=5.47512157288912E-4]:3.691352990435E-1,60[&rate=5.47512157288912E-4]:1.773544771258E-1)[&rate=5.47512157288912E-4]:1.050020493976E-1)[&rate=5.47512157288912E-4]:9.544210759016E-2,65[&rate=5.47512157288912E-4]:3.777986341136E-1)[&rate=5.47512157288912E-4]:1.928680851212E-1,(63[&rate=5.47512157288912E-4]:3.685420567399E-1,61[&rate=5.47512157288912E-4]:4.096379471509E-1)[&rate=5.47512157288912E-4]:3.528095940017E-1)[&rate=5.47512157288912E-4]:6.113616661566E-1)[&rate=5.47512157288912E-4]:7.253733401736E-2)[&rate=5.47512157288912E-4]:5.821872979558E-2)[&rate=5.47512157288912E-4]:3.626238292975E-1)[&rate=5.47512157288912E-4]:3.791082968328E-1)[&rate=5.47512157288912E-4]:1.941288748777E-2,(((126[&rate=5.47512157288912E-4]:1.184578059033E0,((119[&rate=5.47512157288912E-4]:5.513497891706E-1,120[&rate=5.47512157288912E-4]:4.554593782117E-1)[&rate=5.47512157288912E-4]:3.466622436044E-1,((138[&rate=5.47512157288912E-4]:2.965696364128E-1,136[&rate=5.47512157288912E-4]:1.650627870976E-1)[&rate=5.47512157288912E-4]:4.109772660766E-1,135[&rate=5.47512157288912E-4]:5.075469024894E-1)[&rate=5.47512157288912E-4]:4.251992480613E-2)[&rate=5.47512157288912E-4]:1.072268548902E0)[&rate=5.47512157288912E-4]:2.919257631417E-1,66[&rate=5.47512157288912E-4]:2.293296324896E-1)[&rate=5.47512157288912E-4]:1.334532832591E-1,(((122[&rate=5.47512157288912E-4]:1.769932336413E-1,123[&rate=5.47512157288912E-4]:1.769932336413E-1)[&rate=5.47512157288912E-4]:9.282593717949E-2,124[&rate=5.47512157288912E-4]:2.670869303837E-1)[&rate=5.47512157288912E-4]:3.655842894567E-1,67[&rate=5.47512157288912E-4]:1.341309099368E-1)[&rate=5.47512157288912E-4]:2.286520058119E-1)[&rate=5.47512157288912E-4]:2.344342183065E-1)[&rate=5.47512157288912E-4]:2.074265472871E-1)[&rate=5.47512157288912E-4]:1.733436136292E-1,33[&rate=5.47512157288912E-4]:9.853524017703E-2)[&rate=5.47512157288912E-4]:7.423774061615E-2,(34[&rate=5.47512157288912E-4]:3.456025443289E-2,32[&rate=5.47512157288912E-4]:1.26424462138E-2)[&rate=5.47512157288912E-4]:1.546510825247E-1);
tree STATE_3420000 [&joint=-20960.08262954306,lnP=-20960.08262954306] = [&R] ((33[&rate=5.847534241534214E-4]:3.924679175573E-2,(32[&rate=5.847534241534214E-4]:6.25903722796E-3,34[&rate=5.847534241534214E-4]:2.817684544705E-2)[&rate=5.847534241534214E-4]:2.750830247305E-2)[&rate=5.847534241534214E-4]:5.549429878249E-2,((((68[&rate=5.847534241534214E-4]:6.136666923301E-1,((((59[&rate=5.847534241534214E-4]:2.955303190672E-1,(58[&rate=5.847534241534214E-4]:3.063280137216E-1,37[&rate=5.847534241534214E-4]:3.254536967817E-1)[&rate=5.847534241534214E-4]:8.327988405739E-3)[&rate=5.847534241534214E-4]:1.920531825521E-2,54[&rate=5.847534241534214E-4]:2.764842712022E-1)[&rate=5.847534241534214E-4]:1.219840315249E-2,(56[&rate=5.847534241534214E-4]:2.474655448835E-1,55[&rate=5.847534241534214E-4]:2.474655448835E-1)[&rate=5.847534241534214E-4]:7.127177427981E-2)[&rate=5.847534241534214E-4]:7.232383592383E-2,57[&rate=5.847534241534214E-4]:4.019901168359E-1)[&rate=5.847534241534214E-4]:2.635891438003E-1)[&rate=5.847534241534214E-4]:3.638644434044E-1,((53[&rate=5.847534241534214E-4]:7.252208277457E-1,((((((78[&rate=5.847534241534214E-4]:2.921281699716E-2,72[&rate=5.847534241534214E-4]:7.295008777849E-3)[&rate=5.847534241534214E-4]:1.840131333009E-1,(82[&rate=5.847534241534214E-4]:1.877170647783E-1,79[&rate=5.847534241534214E-4]:1.794978866962E-1)[&rate=5.847534241534214E-4]:3.372806360183E-2)[&rate=5.847534241534214E-4]:1.234550243222E-1,(71[&rate=5.847534241534214E-4]:2.842059737513E-1,(77[&rate=5.847534241534214E-4]:2.821566233983E-1,73[&rate=5.847534241534214E-4]:2.87636075453E-1)[&rate=5.847534241534214E-4]:6.506304898312E-2)[&rate=5.847534241534214E-4]:2.507774059491E-2)[&rate=5.847534241534214E-4]:6.78551624884E-2,(80[&rate=5.847534241534214E-4]:1.850400949376E-1,81[&rate=5.847534241534214E-4]:1.850400949376E-1)[&rate=5.847534241534214E-4]:2.112768640887E-1)[&rate=5.847534241534214E-4]:1.812871584189E-1,(((70[&rate=5.847534241534214E-4]:2.390581446084E-1,74[&rate=5.847534241534214E-4]:2.774143089918E-1)[&rate=5.847534241534214E-4]:7.314734895371E-2,76[&rate=5.847534241534214E-4]:3.505616579455E-1)[&rate=5.847534241534214E-4]:3.184909731711E-2,75[&rate=5.847534241534214E-4]:3.824107552626E-1)[&rate=5.847534241534214E-4]:2.445084306757E-1)[&rate=5.847534241534214E-4]:8.251387102075E-1,(((((12[&rate=5.847534241534214E-4]:2.516188024944E-1,5[&rate=5.847534241534214E-4]:2.13262638111E-1)[&rate=5.847534241534214E-4]:2.704317613349E-1,29[&rate=5.847534241534214E-4]:6.288998788979E-1)[&rate=5.847534241534214E-4]:2.613412005044E-1,103[&rate=5.847534241534214E-4]:6.573643670735E-1)[&rate=5.847534241534214E-4]:1.534795914935E0,((133[&rate=5.847534241534214E-4]:3.740561808395E-1,137[&rate=5.847534241534214E-4]:4.151520712506E-1)[&rate=5.847534241534214E-4]:7.586530422994E-3,134[&rate=5.847534241534214E-4]:3.515057249614E-1)[&rate=5.847534241534214E-4]:9.201066118417E-1)[&rate=5.847534241534214E-4]:6.311392063973E-2,52[&rate=5.847534241534214E-4]:5.909804680871E-1)[&rate=5.847534241534214E-4]:1.22811090758E-1)[&rate=5.847534241534214E-4]:1.962599021199E-2)[&rate=5.847534241534214E-4]:3.88391739404E-1,125[&rate=5.847534241534214E-4]:9.032300534885E-1)[&rate=5.847534241534214E-4]:2.409677489127E-1)[&rate=5.847534241534214E-4]:1.972651451374E-1,(((((99[&rate=5.847534241534214E-4]:6.244062902518E-1,96[&rate=5.847534241534214E-4]:5.888871645689E-1)[&rate=5.847534241534214E-4]:4.629707191076E-2,(98[&rate=5.847534241534214E-4]:6.033672602965E-1,(95[&rate=5.847534241534214E-4]:5.819866133754E-1,(94[&rate=5.847534241534214E-4]:4.06704587693E-1,100[&rate=5.847534241534214E-4]:4.06704587693E-1)[&rate=5.847534241534214E-4]:9.058257213042E-2)[&rate=5.847534241534214E-4]:3.230960866979E-2)[&rate=5.847534241534214E-4]:4.547817836879E-2)[&rate=5.847534241534214E-4]:1.322845391589E-1,((16[&rate=5.847534241534214E-4]:2.561652991334E0,((26[&rate=5.847534241534214E-4]:5.717653015302E-1,(7[&rate=5.847534241534214E-4]:1.991262683641E-1,8[&rate=5.847534241534214E-4]:1.991262683641E-1)[&rate=5.847534241534214E-4]:2.657897180976E-1)[&rate=5.847534241534214E-4]:3.628387843124E-1,((22[&rate=5.847534241534214E-4]:2.619179196729E-1,27[&rate=5.847534241534214E-4]:2.783562758373E-1)[&rate=5.847534241534214E-4]:5.638551842076E-1,(2[&rate=5.847534241534214E-4]:4.472022628268E-1,31[&rate=5.847534241534214E-4]:6.745995231009E-1)[&rate=5.847534241534214E-4]:2.059681013277E-1)[&rate=5.847534241534214E-4]:9.787207785246E-2)[&rate=5.847534241534214E-4]:1.681843426039E0)[&rate=5.847534241534214E-4]:1.280806196498E-2,(146[&rate=5.847534241534214E-4]:5.567116875735E-1,((40[&rate=5.847534241534214E-4]:4.093674406067E-1,(147[&rate=5.847534241534214E-4]:3.505397626729E-1,97[&rate=5.847534241534214E-4]:2.221244621264E-1)[&rate=5.847534241534214E-4]:1.162047271141E-1)[&rate=5.847534241534214E-4]:1.004496909994E-2,(((((18[&rate=5.847534241534214E-4]:7.905671307028E-1,((10[&rate=5.847534241534214E-4]:2.536219657319E-1,15[&rate=5.847534241534214E-4]:2.919781301154E-1)[&rate=5.847534241534214E-4]:1.639766034862E-1,6[&rate=5.847534241534214E-4]:4.011602130538E-1)[&rate=5.847534241534214E-4]:3.263932190189E-1)[&rate=5.847534241534214E-4]:6.291721446814E-2,((((86[&rate=5.847534241534214E-4]:1.144858768803E-1,(83[&rate=5.847534241534214E-4]:8.894256547887E-2,((84[&rate=5.847534241534214E-4]:7.376511597733E-2,85[&rate=5.847534241534214E-4]:7.376511597733E-2)[&rate=5.847534241534214E-4]:9.801588151018E-3,93[&rate=5.847534241534214E-4]:9.726533426536E-2)[&rate=5.847534241534214E-4]:5.375861350527E-3)[&rate=5.847534241534214E-4]:2.554331140143E-2)[&rate=5.847534241534214E-4]:2.645746464072E-2,(87[&rate=5.847534241534214E-4]:1.307275729881E-1,((90[&rate=5.847534241534214E-4]:4.224625793018E-2,91[&rate=5.847534241534214E-4]:4.224625793018E-2)[&rate=5.847534241534214E-4]:3.585634497106E-2,92[&rate=5.847534241534214E-4]:7.810260290124E-2)[&rate=5.847534241534214E-4]:6.632360022385E-2)[&rate=5.847534241534214E-4]:1.021576853295E-2)[&rate=5.847534241534214E-4]:6.989660944541E-2,(88[&rate=5.847534241534214E-4]:4.462943389991E-2,89[&rate=5.847534241534214E-4]:5.832806403693E-2)[&rate=5.847534241534214E-4]:1.662105170665E-1)[&rate=5.847534241534214E-4]:1.046777390536E0,3[&rate=5.847534241534214E-4]:7.178913141049E-1)[&rate=5.847534241534214E-4]:2.052453791538E-2)[&rate=5.847534241534214E-4]:6.888325328142E-1,(((((116[&rate=5.847534241534214E-4]:6.544631086133E-1,(148[&rate=5.847534241534214E-4]:3.779546198434E-1,143[&rate=5.847534241534214E-4]:3.75214893816E-1)[&rate=5.847534241534214E-4]:3.148646531536E-1)[&rate=5.847534241534214E-4]:9.908757586536E-2,(111[&rate=5.847534241534214E-4]:4.20588998909E-1,(139[&rate=5.847534241534214E-4]:3.350355707468E-1,106[&rate=5.847534241534214E-4]:1.43254748829E-1)[&rate=5.847534241534214E-4]:2.608958939156E-1)[&rate=5.847534241534214E-4]:4.096740143368E-1)[&rate=5.847534241534214E-4]:1.898380179688E-1,((((107[&rate=5.847534241534214E-4]:2.967724586498E-1,108[&rate=5.847534241534214E-4]:2.940327326224E-1)[&rate=5.847534241534214E-4]:4.621756945325E-2,(104[&rate=5.847534241534214E-4]:8.229236358681E-2,114[&rate=5.847534241534214E-4]:2.201839098403E-2)[&rate=5.847534241534214E-4]:2.606976645162E-1)[&rate=5.847534241534214E-4]:1.920962838982E-1,109[&rate=5.847534241534214E-4]:5.542643941929E-1)[&rate=5.847534241534214E-4]:2.345018647346E-1,(115[&rate=5.847534241534214E-4]:6.367564283706E-1,(19[&rate=5.847534241534214E-4]:4.291472182992E-1,13[&rate=5.847534241534214E-4]:3.907910539155E-1)[&rate=5.847534241534214E-4]:3.28157155277E-1)[&rate=5.847534241534214E-4]:7.255777576238E-2)[&rate=5.847534241534214E-4]:2.340744983144E-1)[&rate=5.847534241534214E-4]:1.803330687327E-1,((117[&rate=5.847534241534214E-4]:8.152849598774E-1,(110[&rate=5.847534241534214E-4]:8.026384422594E-1,105[&rate=5.847534241534214E-4]:7.807206340403E-1)[&rate=5.847534241534214E-4]:4.427339535709E-3)[&rate=5.847534241534214E-4]:1.588479200344E-1,(112[&rate=5.847534241534214E-4]:7.777986608062E-1,((9[&rate=5.847534241534214E-4]:7.301067692957E-1,((14[&rate=5.847534241534214E-4]:4.584040329904E-1,17[&rate=5.847534241534214E-4]:4.967601973741E-1)[&rate=5.847534241534214E-4]:2.32835117264E-1,(30[&rate=5.847534241534214E-4]:3.027172743193E-1,4[&rate=5.847534241534214E-4]:1.301145345933E-1)[&rate=5.847534241534214E-4]:5.035903690859E-1)[&rate=5.847534241534214E-4]:4.708679712334E-2)[&rate=5.847534241534214E-4]:2.692869337823E-2,113[&rate=5.847534241534214E-4]:7.65254640756E-1)[&rate=5.847534241534214E-4]:1.254402005023E-2)[&rate=5.847534241534214E-4]:1.93594493078E-1)[&rate=5.847534241534214E-4]:2.345203981178E-1)[&rate=5.847534241534214E-4]:1.079014005476E-1,((142[&rate=5.847534241534214E-4]:3.264067693851E-1,((141[&rate=5.847534241534214E-4]:7.929670642456E-2,145[&rate=5.847534241534214E-4]:8.203643245214E-2)[&rate=5.847534241534214E-4]:8.018154173132E-2,144[&rate=5.847534241534214E-4]:1.567385221285E-1)[&rate=5.847534241534214E-4]:1.641887952016E-1)[&rate=5.847534241534214E-4]:1.098911155309E0,((((11[&rate=5.847534241534214E-4]:7.003455065945E-1,140[&rate=5.847534241534214E-4]:6.811674244028E-1)[&rate=5.847534241534214E-4]:7.248342022755E-2,((25[&rate=5.847534241534214E-4]:4.614540858185E-1,20[&rate=5.847534241534214E-4]:4.422760036268E-1)[&rate=5.847534241534214E-4]:3.264840940476E-1,23[&rate=5.847534241534214E-4]:7.769792757565E-1)[&rate=5.847534241534214E-4]:8.07811579148E-2)[&rate=5.847534241534214E-4]:2.14769157968E-1,(((28[&rate=5.847534241534214E-4]:4.947953315447E-1,21[&rate=5.847534241534214E-4]:4.701377972982E-1)[&rate=5.847534241534214E-4]:3.32970160361E-1,1[&rate=5.847534241534214E-4]:4.146412204279E-2)[&rate=5.847534241534214E-4]:7.704172822235E-2,24[&rate=5.847534241534214E-4]:8.993277680734E-1)[&rate=5.847534241534214E-4]:1.841607276756E-1)[&rate=5.847534241534214E-4]:1.580088832714E-1,102[&rate=5.847534241534214E-4]:7.985354340396E-2)[&rate=5.847534241534214E-4]:9.888903882426E-2)[&rate=5.847534241534214E-4]:6.109976758182E-2)[&rate=5.847534241534214E-4]:1.901457610518E-1)[&rate=5.847534241534214E-4]:8.516541270706E-1,101[&rate=5.847534241534214E-4]:1.276162785877E0)[&rate=5.847534241534214E-4]:1.031254342163E-1,39[&rate=5.847534241534214E-4]:4.061240611E-1)[&rate=5.847534241534214E-4]:1.32883486066E-2)[&rate=5.847534241534214E-4]:1.7080698632E-2)[&rate=5.847534241534214E-4]:5.247501884266E-2)[&rate=5.847534241534214E-4]:1.637465500966E-1)[&rate=5.847534241534214E-4]:1.386590128948E-1,38[&rate=5.847534241534214E-4]:7.230676792436E-1)[&rate=5.847534241534214E-4]:3.658184377938E-1,((35[&rate=5.847534241534214E-4]:5.279622773041E-2,(36[&rate=5.847534241534214E-4]:7.867156470898E-3,127[&rate=5.847534241534214E-4]:2.528415101676E0)[&rate=5.847534241534214E-4]:9.150441372527E-2)[&rate=5.847534241534214E-4]:5.337188977034E-3,((((46[&rate=5.847534241534214E-4]:5.016881531852E-1,43[&rate=5.847534241534214E-4]:5.016881531852E-1)[&rate=5.847534241534214E-4]:3.80888449278E-2,(41[&rate=5.847534241534214E-4]:4.0380746116E-1,(48[&rate=5.847534241534214E-4]:3.611089472349E-1,42[&rate=5.847534241534214E-4]:3.228575811147E-1)[&rate=5.847534241534214E-4]:8.641436091961E-2)[&rate=5.847534241534214E-4]:8.132472821001E-2)[&rate=5.847534241534214E-4]:8.014309170939E-2,((44[&rate=5.847534241534214E-4]:5.345650117581E-1,((47[&rate=5.847534241534214E-4]:4.72088073123E-1,51[&rate=5.847534241534214E-4]:4.447656687515E-1)[&rate=5.847534241534214E-4]:4.947607643427E-2,45[&rate=5.847534241534214E-4]:5.133674282458E-1)[&rate=5.847534241534214E-4]:1.846534307514E-2)[&rate=5.847534241534214E-4]:1.696372340915E-2,(49[&rate=5.847534241534214E-4]:3.919835973228E-1,50[&rate=5.847534241534214E-4]:3.919835973228E-1)[&rate=5.847534241534214E-4]:1.32222733473E-1)[&rate=5.847534241534214E-4]:6.292687378087E-2)[&rate=5.847534241534214E-4]:9.333505850867E-2,(121[&rate=5.847534241534214E-4]:1.96348299802E0,((((62[&rate=5.847534241534214E-4]:3.563423372175E-1,(64[&rate=5.847534241534214E-4]:3.049013603265E-1,65[&rate=5.847534241534214E-4]:1.542164288198E-1)[&rate=5.847534241534214E-4]:1.034508647997E-2)[&rate=5.847534241534214E-4]:2.215912475662E-2,60[&rate=5.847534241534214E-4]:1.867206400564E-1)[&rate=5.847534241534214E-4]:3.783688648289E-1,(63[&rate=5.847534241534214E-4]:2.34169798036E-1,61[&rate=5.847534241534214E-4]:2.752656884471E-1)[&rate=5.847534241534214E-4]:4.81604638356E-1)[&rate=5.847534241534214E-4]:6.81143241513E-1,(128[&rate=5.847534241534214E-4]:1.199808849014E0,((118[&rate=5.847534241534214E-4]:4.526804463072E-1,((130[&rate=5.847534241534214E-4]:1.255083468145E-1,131[&rate=5.847534241534214E-4]:1.282480728418E-1)[&rate=5.847534241534214E-4]:1.066799536964E-1,(129[&rate=5.847534241534214E-4]:9.864294771065E-2,132[&rate=5.847534241534214E-4]:1.01382673738E-1)[&rate=5.847534241534214E-4]:1.335453528002E-1)[&rate=5.847534241534214E-4]:8.350584442638E-2)[&rate=5.847534241534214E-4]:2.062106878155E-1,69[&rate=5.847534241534214E-4]:6.698500382324E-1)[&rate=5.847534241534214E-4]:6.806437422884E-1)[&rate=5.847534241534214E-4]:9.847869190494E-2)[&rate=5.847534241534214E-4]:6.793518312912E-2)[&rate=5.847534241534214E-4]:1.122319152632E-1)[&rate=5.847534241534214E-4]:1.084459006841E-1)[&rate=5.847534241534214E-4]:4.283872538145E-1)[&rate=5.847534241534214E-4]:1.405549725777E-1)[&rate=5.847534241534214E-4]:1.829761523446E-1,((((122[&rate=5.847534241534214E-4]:2.906596934231E-1,(123[&rate=5.847534241534214E-4]:2.189440844659E-1,124[&rate=5.847534241534214E-4]:2.162118440287E-1)[&rate=5.847534241534214E-4]:7.171560895726E-2)[&rate=5.847534241534214E-4]:5.633890675869E-1,67[&rate=5.847534241534214E-4]:3.527762106694E-1)[&rate=5.847534241534214E-4]:2.529049457948E-1,(126[&rate=5.847534241534214E-4]:1.004764584499E0,(120[&rate=5.847534241534214E-4]:8.005125500421E-1,(119[&rate=5.847534241534214E-4]:6.501508337542E-1,((138[&rate=5.847534241534214E-4]:2.529336470422E-1,136[&rate=5.847534241534214E-4]:1.21426797727E-1)[&rate=5.847534241534214E-4]:2.208778531814E-1,135[&rate=5.847534241534214E-4]:2.738115002236E-1)[&rate=5.847534241534214E-4]:2.839412805123E-2)[&rate=5.847534241534214E-4]:2.462521272468E-1)[&rate=5.847534241534214E-4]:8.940641461415E-1)[&rate=5.847534241534214E-4]:8.480907616503E-1)[&rate=5.847534241534214E-4]:1.192661307762E-2,66[&rate=5.847534241534214E-4]:6.176077695418E-1)[&rate=5.847534241534214E-4]:1.924440259025E-1)[&rate=5.847534241534214E-4]:1.641413498885E-1);
tree STATE_3430000 [&joint=-20966.7884070397,lnP=-20966.7884070397] = [&R] ((((68[&rate=5.733904835944751E-4]:5.244577942192E-1,((((56[&rate=5.733904835944751E-4]:2.335432334317E-1,55[&rate=5.733904835944751E-4]:2.335432334317E-1)[&rate=5.733904835944751E-4]:3.279414279158E-2,(58[&rate=5.733904835944751E-4]:2.714889829177E-1,(54[&rate=5.733904835944751E-4]:8.173889750194E-2,37[&rate=5.733904835944751E-4]:1.582416297424E-1)[&rate=5.733904835944751E-4]:1.323730362354E-1)[&rate=5.733904835944751E-4]:2.217079767735E-2)[&rate=5.733904835944751E-4]:7.424452143038E-2,59[&rate=5.733904835944751E-4]:3.487786189653E-1)[&rate=5.733904835944751E-4]:7.293298453766E-2,57[&rate=5.733904835944751E-4]:4.244438439401E-1)[&rate=5.733904835944751E-4]:1.519265185852E-1)[&rate=5.733904835944751E-4]:4.287276843922E-1,((((((134[&rate=5.733904835944751E-4]:3.937876188232E-1,137[&rate=5.733904835944751E-4]:4.650204955354E-1)[&rate=5.733904835944751E-4]:9.553817090802E-2,133[&rate=5.733904835944751E-4]:5.194627760324E-1)[&rate=5.733904835944751E-4]:8.683215746618E-1,(52[&rate=5.733904835944751E-4]:5.957949198688E-1,(((12[&rate=5.733904835944751E-4]:1.737518472098E-1,5[&rate=5.733904835944751E-4]:1.353956828263E-1)[&rate=5.733904835944751E-4]:3.941482718575E-1,29[&rate=5.733904835944751E-4]:6.747494341359E-1)[&rate=5.733904835944751E-4]:1.781000481215E-1,103[&rate=5.733904835944751E-4]:6.199727699286E-1)[&rate=5.733904835944751E-4]:1.640115884501E0)[&rate=5.733904835944751E-4]:1.810665516855E-2)[&rate=5.733904835944751E-4]:7.485303896944E-2,(((73[&rate=5.733904835944751E-4]:3.912210361634E-1,(71[&rate=5.733904835944751E-4]:2.880467882042E-1,77[&rate=5.733904835944751E-4]:3.510604868343E-1)[&rate=5.733904835944751E-4]:3.468109727444E-2)[&rate=5.733904835944751E-4]:6.131203394535E-2,((82[&rate=5.733904835944751E-4]:3.276990471523E-1,((78[&rate=5.733904835944751E-4]:6.304841177606E-2,72[&rate=5.733904835944751E-4]:4.113060355674E-2)[&rate=5.733904835944751E-4]:1.56471465705E-1,79[&rate=5.733904835944751E-4]:2.19519877481E-1)[&rate=5.733904835944751E-4]:9.995999158918E-2)[&rate=5.733904835944751E-4]:5.119352732411E-2,(80[&rate=5.733904835944751E-4]:1.65585551176E-1,81[&rate=5.733904835944751E-4]:1.65585551176E-1)[&rate=5.733904835944751E-4]:1.96868667136E-1)[&rate=5.733904835944751E-4]:4.076378330365E-2)[&rate=5.733904835944751E-4]:1.65976847213E-1,(70[&rate=5.733904835944751E-4]:4.335646782421E-1,(74[&rate=5.733904835944751E-4]:4.033492033452E-1,(76[&rate=5.733904835944751E-4]:3.597094444972E-1,75[&rate=5.733904835944751E-4]:3.597094444972E-1)[&rate=5.733904835944751E-4]:4.363975884801E-2)[&rate=5.733904835944751E-4]:6.857163928034E-2)[&rate=5.733904835944751E-4]:1.465890746962E-1)[&rate=5.733904835944751E-4]:8.085110339857E-1)[&rate=5.733904835944751E-4]:4.480945577848E-3,53[&rate=5.733904835944751E-4]:6.850388382732E-1)[&rate=5.733904835944751E-4]:4.514349544637E-1,125[&rate=5.733904835944751E-4]:9.260912790757E-1)[&rate=5.733904835944751E-4]:1.937608662024E-1)[&rate=5.733904835944751E-4]:5.642684991517E-1,(((((((146[&rate=5.733904835944751E-4]:5.263497040577E-1,((16[&rate=5.733904835944751E-4]:2.388064595254E0,147[&rate=5.733904835944751E-4]:3.599487183176E-1)[&rate=5.733904835944751E-4]:2.763111298087E-2,39[&rate=5.733904835944751E-4]:3.302027821181E-1)[&rate=5.733904835944751E-4]:7.59283427047E-2)[&rate=5.733904835944751E-4]:3.814256760962E-2,40[&rate=5.733904835944751E-4]:4.442736924324E-1)[&rate=5.733904835944751E-4]:3.619497765847E-2,((((((((((90[&rate=5.733904835944751E-4]:4.511304449675E-2,91[&rate=5.733904835944751E-4]:4.511304449675E-2)[&rate=5.733904835944751E-4]:1.030653106505E-1,92[&rate=5.733904835944751E-4]:1.481783551473E-1)[&rate=5.733904835944751E-4]:5.623221529976E-2,((93[&rate=5.733904835944751E-4]:3.392384140282E-2,84[&rate=5.733904835944751E-4]:2.02252112658E-2)[&rate=5.733904835944751E-4]:1.17292840189E-1,(85[&rate=5.733904835944751E-4]:1.275564798991E-1,(83[&rate=5.733904835944751E-4]:2.070637038658E-2,86[&rate=5.733904835944751E-4]:2.070637038658E-2)[&rate=5.733904835944751E-4]:1.068501095125E-1)[&rate=5.733904835944751E-4]:9.961571555761E-3)[&rate=5.733904835944751E-4]:5.319388885521E-2)[&rate=5.733904835944751E-4]:3.26323619479E-2,87[&rate=5.733904835944751E-4]:2.233443022579E-1)[&rate=5.733904835944751E-4]:2.07829269828E-1,(88[&rate=5.733904835944751E-4]:1.499491621888E-1,89[&rate=5.733904835944751E-4]:1.636477923258E-1)[&rate=5.733904835944751E-4]:2.812244098971E-1)[&rate=5.733904835944751E-4]:7.159365496867E-1,3[&rate=5.733904835944751E-4]:6.073840943755E-1)[&rate=5.733904835944751E-4]:1.699447977496E-2,(18[&rate=5.733904835944751E-4]:6.16752698001E-1,((10[&rate=5.733904835944751E-4]:1.983538450476E-1,15[&rate=5.733904835944751E-4]:2.367100094311E-1)[&rate=5.733904835944751E-4]:1.806137301981E-1,6[&rate=5.733904835944751E-4]:3.625292190814E-1)[&rate=5.733904835944751E-4]:1.912097802895E-1)[&rate=5.733904835944751E-4]:1.226943693001E-1)[&rate=5.733904835944751E-4]:7.758319682617E-1,((102[&rate=5.733904835944751E-4]:1.75290560081E-1,(((1[&rate=5.733904835944751E-4]:4.170814497679E-2,(21[&rate=5.733904835944751E-4]:4.830061518934E-1,28[&rate=5.733904835944751E-4]:5.076636861399E-1)[&rate=5.733904835944751E-4]:3.203458286998E-1)[&rate=5.733904835944751E-4]:1.254679828037E-1,24[&rate=5.733904835944751E-4]:9.479980455887E-1)[&rate=5.733904835944751E-4]:3.694522381114E-1,((11[&rate=5.733904835944751E-4]:5.708568571592E-1,140[&rate=5.733904835944751E-4]:5.516787749675E-1)[&rate=5.733904835944751E-4]:1.750395165382E-1,((25[&rate=5.733904835944751E-4]:5.536846709298E-1,20[&rate=5.733904835944751E-4]:5.34506588738E-1)[&rate=5.733904835944751E-4]:1.712348052058E-1,23[&rate=5.733904835944751E-4]:7.139605720259E-1)[&rate=5.733904835944751E-4]:1.168673085207E-1)[&rate=5.733904835944751E-4]:4.756634990438E-1)[&rate=5.733904835944751E-4]:1.948411199723E-2)[&rate=5.733904835944751E-4]:1.82842082583E-1,((142[&rate=5.733904835944751E-4]:7.074844183404E-1,((145[&rate=5.733904835944751E-4]:6.043496863929E-1,141[&rate=5.733904835944751E-4]:6.016099603654E-1)[&rate=5.733904835944751E-4]:3.092226374563E-2,144[&rate=5.733904835944751E-4]:6.297924980836E-1)[&rate=5.733904835944751E-4]:7.221246820186E-2)[&rate=5.733904835944751E-4]:8.939427512243E-1,(((((148[&rate=5.733904835944751E-4]:2.933683945323E-1,143[&rate=5.733904835944751E-4]:2.90628668505E-1)[&rate=5.733904835944751E-4]:4.137363169623E-1,(106[&rate=5.733904835944751E-4]:2.141018257342E-1,(111[&rate=5.733904835944751E-4]:1.316015839654E-1,139[&rate=5.733904835944751E-4]:3.069440497187E-1)[&rate=5.733904835944751E-4]:9.89385979332E-2)[&rate=5.733904835944751E-4]:5.149206939795E-1)[&rate=5.733904835944751E-4]:7.921690191857E-2,116[&rate=5.733904835944751E-4]:7.479654490295E-1)[&rate=5.733904835944751E-4]:5.801549168669E-2,(((19[&rate=5.733904835944751E-4]:4.441863994339E-1,13[&rate=5.733904835944751E-4]:4.058302350502E-1)[&rate=5.733904835944751E-4]:1.384722363187E-1,115[&rate=5.733904835944751E-4]:4.621106905471E-1)[&rate=5.733904835944751E-4]:1.827738232605E-1,(109[&rate=5.733904835944751E-4]:5.397430293713E-1,((108[&rate=5.733904835944751E-4]:2.60250340834E-1,(104[&rate=5.733904835944751E-4]:1.180272488903E-1,114[&rate=5.733904835944751E-4]:5.775327628757E-2)[&rate=5.733904835944751E-4]:1.44962817971E-1)[&rate=5.733904835944751E-4]:2.872918951328E-2,107[&rate=5.733904835944751E-4]:2.917192563746E-1)[&rate=5.733904835944751E-4]:2.288456908049E-1)[&rate=5.733904835944751E-4]:1.845935392308E-1)[&rate=5.733904835944751E-4]:1.610964269087E-1)[&rate=5.733904835944751E-4]:4.965888051049E-1,((((30[&rate=5.733904835944751E-4]:2.501474795083E-1,4[&rate=5.733904835944751E-4]:7.754473978225E-2)[&rate=5.733904835944751E-4]:5.873628607262E-1,((9[&rate=5.733904835944751E-4]:4.673338469954E-1,113[&rate=5.733904835944751E-4]:4.755530250775E-1)[&rate=5.733904835944751E-4]:1.288387203683E-1,(117[&rate=5.733904835944751E-4]:3.814433949559E-1,112[&rate=5.733904835944751E-4]:3.787036689283E-1)[&rate=5.733904835944751E-4]:2.256880765174E-1)[&rate=5.733904835944751E-4]:1.180501016379E-1)[&rate=5.733904835944751E-4]:1.918276117585E-3,(14[&rate=5.733904835944751E-4]:4.674412407796E-1,17[&rate=5.733904835944751E-4]:5.057974051633E-1)[&rate=5.733904835944751E-4]:2.569188824216E-1)[&rate=5.733904835944751E-4]:1.104129522842E-1,(110[&rate=5.733904835944751E-4]:7.030476828465E-1,105[&rate=5.733904835944751E-4]:6.811298746274E-1)[&rate=5.733904835944751E-4]:1.262459405841E-1)[&rate=5.733904835944751E-4]:5.499884511576E-1)[&rate=5.733904835944751E-4]:4.40629031955E-2)[&rate=5.733904835944751E-4]:3.280815565073E-3)[&rate=5.733904835944751E-4]:4.48176257755E-2)[&rate=5.733904835944751E-4]:5.675443639631E-1,101[&rate=5.733904835944751E-4]:9.650151803477E-1)[&rate=5.733904835944751E-4]:4.69875558812E-1,((22[&rate=5.733904835944751E-4]:5.416698705223E-1,27[&rate=5.733904835944751E-4]:5.581082266866E-1)[&rate=5.733904835944751E-4]:2.856301164487E-1,((2[&rate=5.733904835944751E-4]:2.482226733042E-1,31[&rate=5.733904835944751E-4]:4.756199335783E-1)[&rate=5.733904835944751E-4]:2.597007526678E-1,((7[&rate=5.733904835944751E-4]:1.64396894793E-1,8[&rate=5.733904835944751E-4]:1.64396894793E-1)[&rate=5.733904835944751E-4]:3.544003743027E-1,26[&rate=5.733904835944751E-4]:6.256465841642E-1)[&rate=5.733904835944751E-4]:6.583848564341E-2)[&rate=5.733904835944751E-4]:1.467738212729E-1)[&rate=5.733904835944751E-4]:1.76375513575E0)[&rate=5.733904835944751E-4]:1.874208992498E-2)[&rate=5.733904835944751E-4]:1.185991548759E-1,(97[&rate=5.733904835944751E-4]:4.091092994107E-1,((99[&rate=5.733904835944751E-4]:4.628945459532E-1,96[&rate=5.733904835944751E-4]:4.273754202703E-1)[&rate=5.733904835944751E-4]:1.512584590751E-1,((95[&rate=5.733904835944751E-4]:4.371570349419E-1,(94[&rate=5.733904835944751E-4]:2.080713196241E-1,100[&rate=5.733904835944751E-4]:2.080713196241E-1)[&rate=5.733904835944751E-4]:1.443862617657E-1)[&rate=5.733904835944751E-4]:1.334453019997E-1,98[&rate=5.733904835944751E-4]:5.596733751928E-1)[&rate=5.733904835944751E-4]:3.262170633819E-2)[&rate=5.733904835944751E-4]:1.626776979217E-2)[&rate=5.733904835944751E-4]:1.189202741899E-1)[&rate=5.733904835944751E-4]:1.183358258144E-1,38[&rate=5.733904835944751E-4]:6.490976398521E-1)[&rate=5.733904835944751E-4]:7.118613386557E-1,(((((((49[&rate=5.733904835944751E-4]:3.508332400358E-1,50[&rate=5.733904835944751E-4]:3.508332400358E-1)[&rate=5.733904835944751E-4]:3.664529346863E-2,(47[&rate=5.733904835944751E-4]:9.217784426686E-2,44[&rate=5.733904835944751E-4]:8.671336339261E-2)[&rate=5.733904835944751E-4]:3.280875744833E-1)[&rate=5.733904835944751E-4]:3.880238835363E-2,51[&rate=5.733904835944751E-4]:4.317454027323E-1)[&rate=5.733904835944751E-4]:2.778882922562E-3,(((48[&rate=5.733904835944751E-4]:2.76348271222E-1,(41[&rate=5.733904835944751E-4]:2.193841757016E-1,42[&rate=5.733904835944751E-4]:2.248486565759E-1)[&rate=5.733904835944751E-4]:1.324824852588E-2)[&rate=5.733904835944751E-4]:9.942304123042E-2,43[&rate=5.733904835944751E-4]:3.867002742009E-1)[&rate=5.733904835944751E-4]:6.403644740135E-3,46[&rate=5.733904835944751E-4]:3.93103918941E-1)[&rate=5.733904835944751E-4]:6.874277108535E-2)[&rate=5.733904835944751E-4]:1.260413292804E-1,45[&rate=5.733904835944751E-4]:5.796912979955E-1)[&rate=5.733904835944751E-4]:1.035688037548E-1,((((60[&rate=5.733904835944751E-4]:2.388699425619E-1,(62[&rate=5.733904835944751E-4]:3.564106897724E-1,(64[&rate=5.733904835944751E-4]:2.528445774607E-1,65[&rate=5.733904835944751E-4]:1.02159645954E-1)[&rate=5.733904835944751E-4]:6.247022190068E-2)[&rate=5.733904835944751E-4]:7.424007470718E-2)[&rate=5.733904835944751E-4]:6.027168790459E-2,(63[&rate=5.733904835944751E-4]:2.723924071107E-2,61[&rate=5.733904835944751E-4]:6.833513112212E-2)[&rate=5.733904835944751E-4]:4.225873212621E-1)[&rate=5.733904835944751E-4]:7.905215441658E-1,128[&rate=5.733904835944751E-4]:1.141717969153E0)[&rate=5.733904835944751E-4]:8.290759039111E-3,(69[&rate=5.733904835944751E-4]:7.918860254615E-1,(118[&rate=5.733904835944751E-4]:7.687834325844E-1,((132[&rate=5.733904835944751E-4]:1.268090926895E-1,(130[&rate=5.733904835944751E-4]:1.176406719334E-1,131[&rate=5.733904835944751E-4]:1.203803979607E-1)[&rate=5.733904835944751E-4]:6.428694728811E-3)[&rate=5.733904835944751E-4]:8.901975382372E-2,129[&rate=5.733904835944751E-4]:2.130891204859E-1)[&rate=5.733904835944751E-4]:4.187080107285E-1)[&rate=5.733904835944751E-4]:1.214368876743E-2)[&rate=5.733904835944751E-4]:5.088076342373E-1)[&rate=5.733904835944751E-4]:3.066475858498E-1)[&rate=5.733904835944751E-4]:4.423210231647E-1,((35[&rate=5.733904835944751E-4]:2.307988180965E-2,36[&rate=5.733904835944751E-4]:6.965522427541E-2)[&rate=5.733904835944751E-4]:1.743701204253E-1,(121[&rate=5.733904835944751E-4]:1.788543533095E0,127[&rate=5.733904835944751E-4]:2.229639423506E0)[&rate=5.733904835944751E-4]:5.349338664003E-1)[&rate=5.733904835944751E-4]:1.727602116836E-1)[&rate=5.733904835944751E-4]:3.883833180738E-1)[&rate=5.733904835944751E-4]:1.92890635765E-1,(32[&rate=5.733904835944751E-4]:4.362617114646E-2,34[&rate=5.733904835944751E-4]:6.554397936555E-2)[&rate=5.733904835944751E-4]:2.29264897617E-2)[&rate=5.733904835944751E-4]:1.824917223353E-2)[&rate=5.733904835944751E-4]:8.882578320273E-2,((((122[&rate=5.733904835944751E-4]:2.109331013512E-1,(124[&rate=5.733904835944751E-4]:1.50002939813E-1,123[&rate=5.733904835944751E-4]:1.527351802501E-1)[&rate=5.733904835944751E-4]:5.819792110111E-2)[&rate=5.733904835944751E-4]:6.609344286781E-1,67[&rate=5.733904835944751E-4]:3.705949796886E-1)[&rate=5.733904835944751E-4]:2.004713193712E-1,(66[&rate=5.733904835944751E-4]:3.8675859217E-1,(126[&rate=5.733904835944751E-4]:7.699591438906E-1,(119[&rate=5.733904835944751E-4]:1.182942415031E0,(135[&rate=5.733904835944751E-4]:4.447248920096E-1,((138[&rate=5.733904835944751E-4]:3.995974488392E-1,136[&rate=5.733904835944751E-4]:2.68090599524E-1)[&rate=5.733904835944751E-4]:1.890544190231E-1,120[&rate=5.733904835944751E-4]:6.407066623827E-1)[&rate=5.733904835944751E-4]:5.607302414736E-2)[&rate=5.733904835944751E-4]:3.902723175422E-1)[&rate=5.733904835944751E-4]:3.727192515032E-1)[&rate=5.733904835944751E-4]:8.639736379644E-1)[&rate=5.733904835944751E-4]:1.843077068898E-1)[&rate=5.733904835944751E-4]:4.706931729348E-1,33[&rate=5.733904835944751E-4]:1.623074172001E-1)[&rate=5.733904835944751E-4]:1.679965119904E-2);
tree STATE_3440000 [&joint=-20972.66816303153,lnP=-20972.66816303153] = [&R] (((34[&rate=6.871285277383485E-4]:3.865058158991E-2,((((122[&rate=6.871285277383485E-4]:2.340835022217E-1,(124[&rate=6.871285277383485E-4]:1.017768482322E-1,123[&rate=6.871285277383485E-4]:1.045090886693E-1)[&rate=6.871285277383485E-4]:1.295744135523E-1)[&rate=6.871285277383485E-4]:5.017003697251E-1,67[&rate=6.871285277383485E-4]:2.345113216061E-1)[&rate=6.871285277383485E-4]:2.000267497729E-1,(66[&rate=6.871285277383485E-4]:1.752921351197E-1,(126[&rate=6.871285277383485E-4]:9.228057149031E-1,((119[&rate=6.871285277383485E-4]:6.879493879165E-1,120[&rate=6.871285277383485E-4]:5.920589769576E-1)[&rate=6.871285277383485E-4]:6.932455892581E-1,(135[&rate=6.871285277383485E-4]:4.351196964052E-1,(138[&rate=6.871285277383485E-4]:2.374151914783E-1,136[&rate=6.871285277383485E-4]:1.059083421631E-1)[&rate=6.871285277383485E-4]:3.977045049269E-1)[&rate=6.871285277383485E-4]:5.9813007529E-1)[&rate=6.871285277383485E-4]:3.273132603723E-1)[&rate=6.871285277383485E-4]:4.996606099017E-1)[&rate=6.871285277383485E-4]:2.592459362593E-1)[&rate=6.871285277383485E-4]:3.514950673911E-1,(((((40[&rate=6.871285277383485E-4]:8.56682487635E-1,((((95[&rate=6.871285277383485E-4]:3.555429009209E-1,(94[&rate=6.871285277383485E-4]:1.642652658013E-1,100[&rate=6.871285277383485E-4]:1.642652658013E-1)[&rate=6.871285277383485E-4]:1.065781815675E-1)[&rate=6.871285277383485E-4]:1.485044893475E-1,97[&rate=6.871285277383485E-4]:2.936648766071E-1)[&rate=6.871285277383485E-4]:1.963216978566E-1,(99[&rate=6.871285277383485E-4]:5.187886316839E-1,96[&rate=6.871285277383485E-4]:4.83269506001E-1)[&rate=6.871285277383485E-4]:1.925094181896E-1)[&rate=6.871285277383485E-4]:1.220856428444E-1,98[&rate=6.871285277383485E-4]:8.115257692206E-1)[&rate=6.871285277383485E-4]:1.735720189607E-1)[&rate=6.871285277383485E-4]:2.242477338683E-2,((((146[&rate=6.871285277383485E-4]:4.391679487797E-1,16[&rate=6.871285277383485E-4]:2.404442295662E0)[&rate=6.871285277383485E-4]:4.271066961554E-2,(2[&rate=6.871285277383485E-4]:6.454827715976E-1,(((7[&rate=6.871285277383485E-4]:5.211576279998E-2,8[&rate=6.871285277383485E-4]:5.211576279998E-2)[&rate=6.871285277383485E-4]:2.555304435773E-1,26[&rate=6.871285277383485E-4]:4.144955214458E-1)[&rate=6.871285277383485E-4]:2.440279657592E-1,((22[&rate=6.871285277383485E-4]:2.742729435361E-1,27[&rate=6.871285277383485E-4]:2.907112997005E-1)[&rate=6.871285277383485E-4]:1.92850716749E-1,31[&rate=6.871285277383485E-4]:5.219181808332E-1)[&rate=6.871285277383485E-4]:1.804409228102E-1)[&rate=6.871285277383485E-4]:1.705209282283E-1)[&rate=6.871285277383485E-4]:1.672903070392E0)[&rate=6.871285277383485E-4]:3.086952554913E-2,(147[&rate=6.871285277383485E-4]:3.639498017415E-1,(((((6[&rate=6.871285277383485E-4]:5.215101603855E-1,(((((90[&rate=6.871285277383485E-4]:1.456381957611E-2,91[&rate=6.871285277383485E-4]:1.456381957611E-2)[&rate=6.871285277383485E-4]:6.650753125038E-2,92[&rate=6.871285277383485E-4]:8.107135082648E-2)[&rate=6.871285277383485E-4]:1.437090187828E-1,87[&rate=6.871285277383485E-4]:2.110817394723E-1)[&rate=6.871285277383485E-4]:3.035506025793E-2,(((84[&rate=6.871285277383485E-4]:2.075227282499E-2,86[&rate=6.871285277383485E-4]:2.075227282499E-2)[&rate=6.871285277383485E-4]:4.104096418551E-2,(85[&rate=6.871285277383485E-4]:4.006841525386E-2,83[&rate=6.871285277383485E-4]:4.006841525386E-2)[&rate=6.871285277383485E-4]:2.172482175665E-2)[&rate=6.871285277383485E-4]:1.303012368806E-2,93[&rate=6.871285277383485E-4]:8.852199083558E-2)[&rate=6.871285277383485E-4]:1.666134390316E-1)[&rate=6.871285277383485E-4]:5.504857507989E-2,(88[&rate=6.871285277383485E-4]:1.491095673825E-1,89[&rate=6.871285277383485E-4]:1.628081975195E-1)[&rate=6.871285277383485E-4]:1.473758074276E-1)[&rate=6.871285277383485E-4]:7.12696018452E-1)[&rate=6.871285277383485E-4]:1.356669681766E-1,(18[&rate=6.871285277383485E-4]:5.523438224327E-1,3[&rate=6.871285277383485E-4]:4.372753292821E-1)[&rate=6.871285277383485E-4]:1.678470047595E-1)[&rate=6.871285277383485E-4]:1.129102173517E-1,(10[&rate=6.871285277383485E-4]:5.391849099314E-1,15[&rate=6.871285277383485E-4]:5.775410743148E-1)[&rate=6.871285277383485E-4]:2.473407921467E-1)[&rate=6.871285277383485E-4]:6.764980566484E-1,(((((1[&rate=6.871285277383485E-4]:3.711411355154E-2,(21[&rate=6.871285277383485E-4]:6.606868125712E-1,28[&rate=6.871285277383485E-4]:6.853443468176E-1)[&rate=6.871285277383485E-4]:1.380711365968E-1)[&rate=6.871285277383485E-4]:2.164611244613E-1,24[&rate=6.871285277383485E-4]:1.034397155821E0)[&rate=6.871285277383485E-4]:2.757887071305E-1,(102[&rate=6.871285277383485E-4]:7.917212125658E-2,((140[&rate=6.871285277383485E-4]:4.95259314938E-1,11[&rate=6.871285277383485E-4]:5.144373971297E-1)[&rate=6.871285277383485E-4]:1.306454539718E-1,((25[&rate=6.871285277383485E-4]:5.030240170277E-1,20[&rate=6.871285277383485E-4]:4.83845934836E-1)[&rate=6.871285277383485E-4]:9.763912851547E-2,23[&rate=6.871285277383485E-4]:5.897042414335E-1)[&rate=6.871285277383485E-4]:1.403101165172E-1)[&rate=6.871285277383485E-4]:4.998426948126E-1)[&rate=6.871285277383485E-4]:6.936990607859E-2)[&rate=6.871285277383485E-4]:1.87312976716E-2,(142[&rate=6.871285277383485E-4]:7.582306972046E-1,((144[&rate=6.871285277383485E-4]:1.098837201958E-1,141[&rate=6.871285277383485E-4]:1.126234462232E-1)[&rate=6.871285277383485E-4]:4.45391317007E-2,145[&rate=6.871285277383485E-4]:1.599023039514E-1)[&rate=6.871285277383485E-4]:5.983283932531E-1)[&rate=6.871285277383485E-4]:6.55617970268E-1)[&rate=6.871285277383485E-4]:6.184968522623E-2,((((106[&rate=6.871285277383485E-4]:5.457120126042E-2,(111[&rate=6.871285277383485E-4]:1.345596047707E-2,139[&rate=6.871285277383485E-4]:1.887984262304E-1)[&rate=6.871285277383485E-4]:5.755359694772E-2)[&rate=6.871285277383485E-4]:4.955785720764E-1,((148[&rate=6.871285277383485E-4]:2.164288198185E-1,143[&rate=6.871285277383485E-4]:2.136890937911E-1)[&rate=6.871285277383485E-4]:1.736587854161E-1,116[&rate=6.871285277383485E-4]:3.517314408509E-1)[&rate=6.871285277383485E-4]:1.381443598831E-1)[&rate=6.871285277383485E-4]:1.483507682885E-1,((109[&rate=6.871285277383485E-4]:2.944290167664E-1,((107[&rate=6.871285277383485E-4]:1.793577520898E-1,108[&rate=6.871285277383485E-4]:1.766180260624E-1)[&rate=6.871285277383485E-4]:4.479854557916E-2,(104[&rate=6.871285277383485E-4]:6.736178056781E-2,114[&rate=6.871285277383485E-4]:7.08780796504E-3)[&rate=6.871285277383485E-4]:1.567945171011E-1)[&rate=6.871285277383485E-4]:5.109463690572E-2)[&rate=6.871285277383485E-4]:3.263400449386E-1,((19[&rate=6.871285277383485E-4]:3.557708161431E-1,13[&rate=6.871285277383485E-4]:3.174146517594E-1)[&rate=6.871285277383485E-4]:2.001363019084E-1,115[&rate=6.871285277383485E-4]:4.353591728459E-1)[&rate=6.871285277383485E-4]:1.059578340647E-1)[&rate=6.871285277383485E-4]:9.6909562112E-2)[&rate=6.871285277383485E-4]:1.586383223139E-1,(((30[&rate=6.871285277383485E-4]:2.841404538252E-1,4[&rate=6.871285277383485E-4]:1.115377140992E-1)[&rate=6.871285277383485E-4]:4.594725955925E-1,((117[&rate=6.871285277383485E-4]:4.960362045434E-1,112[&rate=6.871285277383485E-4]:4.932964785158E-1)[&rate=6.871285277383485E-4]:7.426260068768E-2,9[&rate=6.871285277383485E-4]:5.593399011214E-1)[&rate=6.871285277383485E-4]:6.09854770634E-2)[&rate=6.871285277383485E-4]:1.60843765166E-1,(((110[&rate=6.871285277383485E-4]:3.791682789373E-1,113[&rate=6.871285277383485E-4]:3.846477309921E-1)[&rate=6.871285277383485E-4]:8.951902148066E-3,105[&rate=6.871285277383485E-4]:3.662023728663E-1)[&rate=6.871285277383485E-4]:1.736598504554E-1,(14[&rate=6.871285277383485E-4]:3.409715578436E-1,17[&rate=6.871285277383485E-4]:3.793277222272E-1)[&rate=6.871285277383485E-4]:2.26287925752E-1)[&rate=6.871285277383485E-4]:2.221288378373E-1)[&rate=6.871285277383485E-4]:8.966835072537E-2)[&rate=6.871285277383485E-4]:4.240389408143E-1)[&rate=6.871285277383485E-4]:1.68147323836E-1)[&rate=6.871285277383485E-4]:2.959514897096E-1,101[&rate=6.871285277383485E-4]:6.877423717237E-1)[&rate=6.871285277383485E-4]:5.919945398313E-1)[&rate=6.871285277383485E-4]:8.595681214821E-2)[&rate=6.871285277383485E-4]:5.845151056948E-3,39[&rate=6.871285277383485E-4]:3.983747157664E-1)[&rate=6.871285277383485E-4]:4.807325452555E-1)[&rate=6.871285277383485E-4]:7.928332078856E-2,38[&rate=6.871285277383485E-4]:8.900845708813E-1)[&rate=6.871285277383485E-4]:3.269677720411E-1,((((45[&rate=6.871285277383485E-4]:2.728100865991E-1,(47[&rate=6.871285277383485E-4]:2.742657161206E-1,44[&rate=6.871285277383485E-4]:2.688012352463E-1)[&rate=6.871285277383485E-4]:6.741091789945E-3)[&rate=6.871285277383485E-4]:2.034668834667E-1,(((46[&rate=6.871285277383485E-4]:3.917170708661E-1,43[&rate=6.871285277383485E-4]:3.917170708661E-1)[&rate=6.871285277383485E-4]:2.631850466574E-3,((48[&rate=6.871285277383485E-4]:2.641846729976E-1,42[&rate=6.871285277383485E-4]:2.259333068773E-1)[&rate=6.871285277383485E-4]:1.070034220227E-1,41[&rate=6.871285277383485E-4]:3.274722480258E-1)[&rate=6.871285277383485E-4]:1.223186456394E-2)[&rate=6.871285277383485E-4]:4.665355687034E-2,(51[&rate=6.871285277383485E-4]:3.90359867557E-1,(49[&rate=6.871285277383485E-4]:2.614575811441E-1,50[&rate=6.871285277383485E-4]:2.614575811441E-1)[&rate=6.871285277383485E-4]:1.234378055386E-1)[&rate=6.871285277383485E-4]:2.332020627456E-2)[&rate=6.871285277383485E-4]:4.34712131742E-2)[&rate=6.871285277383485E-4]:2.502935677439E-1,((((65[&rate=6.871285277383485E-4]:9.516491830995E-2,((62[&rate=6.871285277383485E-4]:1.073487777837E-1,64[&rate=6.871285277383485E-4]:6.625288737271E-2)[&rate=6.871285277383485E-4]:1.60970555022E-1,60[&rate=6.871285277383485E-4]:7.653851088804E-2)[&rate=6.871285277383485E-4]:1.862640742191E-2)[&rate=6.871285277383485E-4]:1.063568871597E-1,(63[&rate=6.871285277383485E-4]:1.209759449862E-1,61[&rate=6.871285277383485E-4]:1.620718353972E-1)[&rate=6.871285277383485E-4]:2.312307919902E-1)[&rate=6.871285277383485E-4]:9.019603099818E-1,128[&rate=6.871285277383485E-4]:1.155536909972E0)[&rate=6.871285277383485E-4]:8.861726598502E-2,((118[&rate=6.871285277383485E-4]:5.103985401064E-1,69[&rate=6.871285277383485E-4]:5.213574442161E-1)[&rate=6.871285277383485E-4]:2.160866146177E-1,(131[&rate=6.871285277383485E-4]:3.632691493363E-1,(130[&rate=6.871285277383485E-4]:2.5035863539E-1,(129[&rate=6.871285277383485E-4]:1.264755331585E-1,132[&rate=6.871285277383485E-4]:1.292152591859E-1)[&rate=6.871285277383485E-4]:1.238831022315E-1)[&rate=6.871285277383485E-4]:1.10170787919E-1)[&rate=6.871285277383485E-4]:2.289694300452E-1)[&rate=6.871285277383485E-4]:6.573950486302E-1)[&rate=6.871285277383485E-4]:2.558125741441E-1)[&rate=6.871285277383485E-4]:2.146378114484E-1,((36[&rate=6.871285277383485E-4]:4.341392626244E-2,(121[&rate=6.871285277383485E-4]:1.833542822591E0,127[&rate=6.871285277383485E-4]:2.274638713002E0)[&rate=6.871285277383485E-4]:2.893231584659E-1)[&rate=6.871285277383485E-4]:6.449126328703E-2,35[&rate=6.871285277383485E-4]:6.132984708371E-2)[&rate=6.871285277383485E-4]:1.24507591178E-1)[&rate=6.871285277383485E-4]:4.288494581452E-1)[&rate=6.871285277383485E-4]:7.766128105734E-2,((68[&rate=6.871285277383485E-4]:5.270443820008E-1,(((((54[&rate=6.871285277383485E-4]:2.243614212022E-2,57[&rate=6.871285277383485E-4]:6.341974867757E-2)[&rate=6.871285277383485E-4]:1.892779044258E-1,58[&rate=6.871285277383485E-4]:2.690910957264E-1)[&rate=6.871285277383485E-4]:2.216683133595E-2,(56[&rate=6.871285277383485E-4]:1.470780957786E-1,55[&rate=6.871285277383485E-4]:1.470780957786E-1)[&rate=6.871285277383485E-4]:1.16857426912E-1)[&rate=6.871285277383485E-4]:5.548803476688E-3,37[&rate=6.871285277383485E-4]:3.159324135991E-1)[&rate=6.871285277383485E-4]:2.455247003637E-2,59[&rate=6.871285277383485E-4]:3.022335175153E-1)[&rate=6.871285277383485E-4]:2.739911923545E-1)[&rate=6.871285277383485E-4]:3.864794223498E-1,((((52[&rate=6.871285277383485E-4]:5.786607772881E-1,(((12[&rate=6.871285277383485E-4]:1.146770485895E-1,5[&rate=6.871285277383485E-4]:7.632088420604E-2)[&rate=6.871285277383485E-4]:1.306762093168E-1,29[&rate=6.871285277383485E-4]:3.522025729748E-1)[&rate=6.871285277383485E-4]:3.362095006859E-1,103[&rate=6.871285277383485E-4]:4.555353613319E-1)[&rate=6.871285277383485E-4]:1.787419150517E0)[&rate=6.871285277383485E-4]:3.347035674172E-2,(134[&rate=6.871285277383485E-4]:4.288349359779E-1,(137[&rate=6.871285277383485E-4]:4.250538106729E-1,133[&rate=6.871285277383485E-4]:3.839579202619E-1)[&rate=6.871285277383485E-4]:7.501400201724E-2)[&rate=6.871285277383485E-4]:9.270419874075E-1)[&rate=6.871285277383485E-4]:7.493149057095E-3,(53[&rate=6.871285277383485E-4]:5.638819396958E-1,((((77[&rate=6.871285277383485E-4]:3.525620264113E-1,(73[&rate=6.871285277383485E-4]:3.37076029702E-1,71[&rate=6.871285277383485E-4]:2.685828790171E-1)[&rate=6.871285277383485E-4]:2.096544876403E-2)[&rate=6.871285277383485E-4]:2.564254437346E-3,(80[&rate=6.871285277383485E-4]:9.952850017794E-2,81[&rate=6.871285277383485E-4]:9.952850017794E-2)[&rate=6.871285277383485E-4]:2.117621642323E-1)[&rate=6.871285277383485E-4]:7.36122556988E-2,(((78[&rate=6.871285277383485E-4]:3.279196909489E-2,72[&rate=6.871285277383485E-4]:1.087416087558E-2)[&rate=6.871285277383485E-4]:2.117005425287E-1,82[&rate=6.871285277383485E-4]:2.527116897057E-1)[&rate=6.871285277383485E-4]:2.759640449613E-2,79[&rate=6.871285277383485E-4]:2.720889161197E-1)[&rate=6.871285277383485E-4]:1.210331820716E-1)[&rate=6.871285277383485E-4]:5.073713319103E-2,(76[&rate=6.871285277383485E-4]:4.463940362499E-1,((74[&rate=6.871285277383485E-4]:2.584514494818E-1,75[&rate=6.871285277383485E-4]:2.584514494818E-1)[&rate=6.871285277383485E-4]:5.833623989551E-2,70[&rate=6.871285277383485E-4]:2.784315249939E-1)[&rate=6.871285277383485E-4]:1.296063468725E-1)[&rate=6.871285277383485E-4]:3.856108554331E-2)[&rate=6.871285277383485E-4]:8.253898765147E-1)[&rate=6.871285277383485E-4]:4.75456220797E-2)[&rate=6.871285277383485E-4]:5.319718618295E-1,125[&rate=6.871285277383485E-4]:9.330169099438E-1)[&rate=6.871285277383485E-4]:1.471735610735E-1)[&rate=6.871285277383485E-4]:3.26545010886E-1)[&rate=6.871285277383485E-4]:9.368496130584E-2)[&rate=6.871285277383485E-4]:1.156311414498E-1)[&rate=6.871285277383485E-4]:3.714204945056E-2,32[&rate=6.871285277383485E-4]:5.387482282139E-2)[&rate=6.871285277383485E-4]:1.239955547652E-2,33[&rate=6.871285277383485E-4]:7.175383035262E-2);
tree STATE_3450000 [&joint=-20947.260921416993,lnP=-20947.260921416993] = [&R] ((32[&rate=5.76838472851229E-4]:1.793012632124E-2,((((122[&rate=5.76838472851229E-4]:3.376946454595E-1,(123[&rate=5.76838472851229E-4]:8.30524667172E-2,124[&rate=5.76838472851229E-4]:8.032022628008E-2)[&rate=5.76838472851229E-4]:2.546421787423E-1)[&rate=5.76838472851229E-4]:3.165100329906E-1,67[&rate=5.76838472851229E-4]:1.529321281094E-1)[&rate=5.76838472851229E-4]:4.753913099556E-2,((126[&rate=5.76838472851229E-4]:1.062451888894E0,((120[&rate=5.76838472851229E-4]:8.210413470046E-1,119[&rate=5.76838472851229E-4]:9.169317579635E-1)[&rate=5.76838472851229E-4]:1.806249891917E-1,(135[&rate=5.76838472851229E-4]:5.94336502319E-1,(138[&rate=5.76838472851229E-4]:1.718711888619E-1,136[&rate=5.76838472851229E-4]:4.036433954666E-2)[&rate=5.76838472851229E-4]:6.224653134572E-1)[&rate=5.76838472851229E-4]:1.552750393567E-1)[&rate=5.76838472851229E-4]:7.505976643827E-1)[&rate=5.76838472851229E-4]:2.799422975123E-1,66[&rate=5.76838472851229E-4]:9.52199967214E-2)[&rate=5.76838472851229E-4]:1.052512623835E-1)[&rate=5.76838472851229E-4]:5.018470837323E-1,(((68[&rate=5.76838472851229E-4]:6.053876891589E-1,(57[&rate=5.76838472851229E-4]:3.509501339756E-1,(59[&rate=5.76838472851229E-4]:3.072298500626E-1,((56[&rate=5.76838472851229E-4]:2.084839191871E-1,55[&rate=5.76838472851229E-4]:2.084839191871E-1)[&rate=5.76838472851229E-4]:8.969785158467E-2,((54[&rate=5.76838472851229E-4]:9.937198597584E-2,37[&rate=5.76838472851229E-4]:1.758747182163E-1)[&rate=5.76838472851229E-4]:1.263048865748E-1,58[&rate=5.76838472851229E-4]:2.83053921731E-1)[&rate=5.76838472851229E-4]:4.245025341252E-2)[&rate=5.76838472851229E-4]:8.513579791711E-4)[&rate=5.76838472851229E-4]:4.098804347591E-2)[&rate=5.76838472851229E-4]:3.063501234894E-1)[&rate=5.76838472851229E-4]:2.248881994213E-1,((((53[&rate=5.76838472851229E-4]:5.704951470424E-1,(52[&rate=5.76838472851229E-4]:2.638699099968E-1,(((12[&rate=5.76838472851229E-4]:1.956038452987E-1,5[&rate=5.76838472851229E-4]:1.572476809152E-1)[&rate=5.76838472851229E-4]:1.858708773118E-1,29[&rate=5.76838472851229E-4]:4.88324037679E-1)[&rate=5.76838472851229E-4]:3.970314743652E-2,103[&rate=5.76838472851229E-4]:2.951504727867E-1)[&rate=5.76838472851229E-4]:1.633013171771E0)[&rate=5.76838472851229E-4]:3.14821958357E-1)[&rate=5.76838472851229E-4]:3.49881395756E-2,((((((78[&rate=5.76838472851229E-4]:7.61573638784E-2,72[&rate=5.76838472851229E-4]:5.423955565908E-2)[&rate=5.76838472851229E-4]:1.718516451128E-1,82[&rate=5.76838472851229E-4]:2.562281870733E-1)[&rate=5.76838472851229E-4]:9.512131585658E-2,79[&rate=5.76838472851229E-4]:3.431303248478E-1)[&rate=5.76838472851229E-4]:1.204585679242E-1,(80[&rate=5.76838472851229E-4]:5.548349662725E-2,81[&rate=5.76838472851229E-4]:5.548349662725E-2)[&rate=5.76838472851229E-4]:3.998862180625E-1)[&rate=5.76838472851229E-4]:3.879262728117E-2,((73[&rate=5.76838472851229E-4]:2.828799044855E-1,77[&rate=5.76838472851229E-4]:2.774004524308E-1)[&rate=5.76838472851229E-4]:6.431108547026E-2,71[&rate=5.76838472851229E-4]:2.786978392709E-1)[&rate=5.76838472851229E-4]:1.962864205082E-1)[&rate=5.76838472851229E-4]:1.786289229401E-1,(((76[&rate=5.76838472851229E-4]:2.708025139388E-1,74[&rate=5.76838472851229E-4]:2.708025139388E-1)[&rate=5.76838472851229E-4]:6.507363784114E-2,70[&rate=5.76838472851229E-4]:2.975199873965E-1)[&rate=5.76838472851229E-4]:8.846984541863E-2,75[&rate=5.76838472851229E-4]:4.243459971986E-1)[&rate=5.76838472851229E-4]:2.977603362055E-1)[&rate=5.76838472851229E-4]:6.29840011826E-1)[&rate=5.76838472851229E-4]:3.520897828039E-2,(134[&rate=5.76838472851229E-4]:6.828515565975E-1,(133[&rate=5.76838472851229E-4]:5.841896711203E-1,137[&rate=5.76838472851229E-4]:6.252855615313E-1)[&rate=5.76838472851229E-4]:1.287988717784E-1)[&rate=5.76838472851229E-4]:7.097832189679E-1)[&rate=5.76838472851229E-4]:3.533214410827E-1,125[&rate=5.76838472851229E-4]:7.836311923199E-1)[&rate=5.76838472851229E-4]:2.13311362927E-1)[&rate=5.76838472851229E-4]:1.508472978002E-1,((((((99[&rate=5.76838472851229E-4]:4.771260742357E-1,96[&rate=5.76838472851229E-4]:4.416069485528E-1)[&rate=5.76838472851229E-4]:1.68982226E-1,98[&rate=5.76838472851229E-4]:6.242503767385E-1)[&rate=5.76838472851229E-4]:8.4896346318E-2,(95[&rate=5.76838472851229E-4]:4.385276212627E-1,(94[&rate=5.76838472851229E-4]:2.146051918951E-1,100[&rate=5.76838472851229E-4]:2.146051918951E-1)[&rate=5.76838472851229E-4]:1.392229758155E-1)[&rate=5.76838472851229E-4]:2.815480635426E-1)[&rate=5.76838472851229E-4]:3.794848774E-2,(((146[&rate=5.76838472851229E-4]:3.976731937582E-1,(((((18[&rate=5.76838472851229E-4]:4.271471026274E-1,3[&rate=5.76838472851229E-4]:3.120786094768E-1)[&rate=5.76838472851229E-4]:3.759138997903E-1,(6[&rate=5.76838472851229E-4]:5.502259047136E-1,(10[&rate=5.76838472851229E-4]:4.473011199929E-1,15[&rate=5.76838472851229E-4]:4.856572843763E-1)[&rate=5.76838472851229E-4]:1.19363140885E-1)[&rate=5.76838472851229E-4]:1.89821399074E-1)[&rate=5.76838472851229E-4]:6.423591643886E-1,((102[&rate=5.76838472851229E-4]:3.631691638987E-2,(((140[&rate=5.76838472851229E-4]:3.958498217633E-1,11[&rate=5.76838472851229E-4]:4.150279039551E-1)[&rate=5.76838472851229E-4]:1.237823120966E-1,(23[&rate=5.76838472851229E-4]:4.640643469398E-1,(25[&rate=5.76838472851229E-4]:3.05466214584E-1,20[&rate=5.76838472851229E-4]:2.862881323923E-1)[&rate=5.76838472851229E-4]:1.695570364654E-1)[&rate=5.76838472851229E-4]:1.596773759611E-1)[&rate=5.76838472851229E-4]:4.849936551346E-1,((1[&rate=5.76838472851229E-4]:8.572046687506E-2,(21[&rate=5.76838472851229E-4]:5.816774876175E-1,28[&rate=5.76838472851229E-4]:6.06335021864E-1)[&rate=5.76838472851229E-4]:2.65686814874E-1)[&rate=5.76838472851229E-4]:6.579171567015E-2,24[&rate=5.76838472851229E-4]:9.323341003534E-1)[&rate=5.76838472851229E-4]:1.873601817917E-1)[&rate=5.76838472851229E-4]:7.826646986108E-2)[&rate=5.76838472851229E-4]:1.281719607203E-1,((((116[&rate=5.76838472851229E-4]:6.471265382816E-1,((19[&rate=5.76838472851229E-4]:5.35356153461E-1,13[&rate=5.76838472851229E-4]:4.969999890773E-1)[&rate=5.76838472851229E-4]:1.749065060297E-1,((((104[&rate=5.76838472851229E-4]:9.203307031583E-2,114[&rate=5.76838472851229E-4]:3.175909771306E-2)[&rate=5.76838472851229E-4]:2.925809676081E-1,(108[&rate=5.76838472851229E-4]:3.588598535138E-1,107[&rate=5.76838472851229E-4]:3.615995795412E-1)[&rate=5.76838472851229E-4]:2.301445838275E-2)[&rate=5.76838472851229E-4]:7.740039820076E-2,109[&rate=5.76838472851229E-4]:4.811925183164E-1)[&rate=5.76838472851229E-4]:1.257166293528E-1,115[&rate=5.76838472851229E-4]:5.274570928747E-1)[&rate=5.76838472851229E-4]:6.225762141042E-2)[&rate=5.76838472851229E-4]:5.741182399639E-2)[&rate=5.76838472851229E-4]:5.208488100111E-2,((148[&rate=5.76838472851229E-4]:1.328261774166E-1,143[&rate=5.76838472851229E-4]:1.300864513892E-1)[&rate=5.76838472851229E-4]:5.091200399136E-1,((111[&rate=5.76838472851229E-4]:3.197999077924E-2,106[&rate=5.76838472851229E-4]:1.554163461486E-2)[&rate=5.76838472851229E-4]:3.869472197817E-1,139[&rate=5.76838472851229E-4]:5.942696763143E-1)[&rate=5.76838472851229E-4]:2.613751711528E-1)[&rate=5.76838472851229E-4]:9.562136633612E-2)[&rate=5.76838472851229E-4]:8.826793408491E-2,(((105[&rate=5.76838472851229E-4]:4.898881917646E-1,110[&rate=5.76838472851229E-4]:5.118059999837E-1)[&rate=5.76838472851229E-4]:2.372479899684E-1,113[&rate=5.76838472851229E-4]:7.545334420068E-1)[&rate=5.76838472851229E-4]:1.970335950764E-2,((112[&rate=5.76838472851229E-4]:5.155566354408E-1,(9[&rate=5.76838472851229E-4]:4.184870430528E-1,(117[&rate=5.76838472851229E-4]:4.059845250057E-1,(30[&rate=5.76838472851229E-4]:2.539415373214E-1,4[&rate=5.76838472851229E-4]:8.133879759535E-2)[&rate=5.76838472851229E-4]:2.643717548075E-1)[&rate=5.76838472851229E-4]:2.346142215683E-2)[&rate=5.76838472851229E-4]:8.885041430595E-2)[&rate=5.76838472851229E-4]:2.425541180362E-1,(14[&rate=5.76838472851229E-4]:4.928525826365E-1,17[&rate=5.76838472851229E-4]:5.312087470202E-1)[&rate=5.76838472851229E-4]:2.652581708405E-1)[&rate=5.76838472851229E-4]:1.612604803744E-2)[&rate=5.76838472851229E-4]:9.543433267498E-2)[&rate=5.76838472851229E-4]:1.582213106109E-1,(142[&rate=5.76838472851229E-4]:6.129656033658E-1,(145[&rate=5.76838472851229E-4]:3.655398911434E-1,(144[&rate=5.76838472851229E-4]:2.532572726113E-1,141[&rate=5.76838472851229E-4]:2.559969986387E-1)[&rate=5.76838472851229E-4]:1.068031664772E-1)[&rate=5.76838472851229E-4]:2.474257122224E-1)[&rate=5.76838472851229E-4]:5.875295811607E-1)[&rate=5.76838472851229E-4]:2.105690350494E-1)[&rate=5.76838472851229E-4]:1.686025225729E-1)[&rate=5.76838472851229E-4]:7.981618690598E-2,((87[&rate=5.76838472851229E-4]:2.746484292955E-1,((86[&rate=5.76838472851229E-4]:1.786904336602E-1,((84[&rate=5.76838472851229E-4]:8.481485648807E-2,83[&rate=5.76838472851229E-4]:8.481485648807E-2)[&rate=5.76838472851229E-4]:5.78622349916E-2,(93[&rate=5.76838472851229E-4]:8.034955811843E-2,85[&rate=5.76838472851229E-4]:6.665092798142E-2)[&rate=5.76838472851229E-4]:7.602616349826E-2)[&rate=5.76838472851229E-4]:3.601334218053E-2)[&rate=5.76838472851229E-4]:1.437494913548E-2,((90[&rate=5.76838472851229E-4]:5.042155494999E-2,91[&rate=5.76838472851229E-4]:5.042155494999E-2)[&rate=5.76838472851229E-4]:4.331826736021E-2,92[&rate=5.76838472851229E-4]:9.37398223102E-2)[&rate=5.76838472851229E-4]:1.130241906225E-1)[&rate=5.76838472851229E-4]:8.158304649983E-2)[&rate=5.76838472851229E-4]:1.221644044998E-1,(88[&rate=5.76838472851229E-4]:2.007782671658E-1,89[&rate=5.76838472851229E-4]:2.144768973028E-1)[&rate=5.76838472851229E-4]:1.960345666295E-1)[&rate=5.76838472851229E-4]:1.553081054164E0)[&rate=5.76838472851229E-4]:2.584855354011E-1,101[&rate=5.76838472851229E-4]:6.659136699352E-1)[&rate=5.76838472851229E-4]:5.847051035819E-1)[&rate=5.76838472851229E-4]:1.80965213915E-1,((16[&rate=5.76838472851229E-4]:2.466940322575E0,97[&rate=5.76838472851229E-4]:3.104091450916E-1)[&rate=5.76838472851229E-4]:7.429052505697E-2,39[&rate=5.76838472851229E-4]:4.557379215148E-1)[&rate=5.76838472851229E-4]:2.681906923532E-3)[&rate=5.76838472851229E-4]:7.67659796265E-2,((147[&rate=5.76838472851229E-4]:5.75828472498E-1,40[&rate=5.76838472851229E-4]:5.184514233177E-1)[&rate=5.76838472851229E-4]:8.311921028499E-3,(2[&rate=5.76838472851229E-4]:7.602853090049E-1,((22[&rate=5.76838472851229E-4]:1.879649279595E-1,27[&rate=5.76838472851229E-4]:2.044032841238E-1)[&rate=5.76838472851229E-4]:4.620282291961E-1,(31[&rate=5.76838472851229E-4]:6.732393992409E-1,((7[&rate=5.76838472851229E-4]:6.467210368488E-2,8[&rate=5.76838472851229E-4]:6.467210368488E-2)[&rate=5.76838472851229E-4]:4.19769237411E-1,26[&rate=5.76838472851229E-4]:5.912906561644E-1)[&rate=5.76838472851229E-4]:3.811312663809E-2)[&rate=5.76838472851229E-4]:3.154827846271E-2)[&rate=5.76838472851229E-4]:2.828948915754E-1)[&rate=5.76838472851229E-4]:1.723203838171E0)[&rate=5.76838472851229E-4]:8.422463718627E-3)[&rate=5.76838472851229E-4]:8.349410218541E-2)[&rate=5.76838472851229E-4]:2.394103193591E-1,38[&rate=5.76838472851229E-4]:7.897842186803E-1)[&rate=5.76838472851229E-4]:7.806335606859E-2,((36[&rate=5.76838472851229E-4]:6.359043261773E-2,35[&rate=5.76838472851229E-4]:1.701509015197E-2)[&rate=5.76838472851229E-4]:4.340172637666E-2,((121[&rate=5.76838472851229E-4]:2.014650208239E0,127[&rate=5.76838472851229E-4]:2.45574609865E0)[&rate=5.76838472851229E-4]:1.923349063377E-2,((128[&rate=5.76838472851229E-4]:1.225400666733E0,(((((62[&rate=5.76838472851229E-4]:2.06605383737E-1,64[&rate=5.76838472851229E-4]:1.65509493326E-1)[&rate=5.76838472851229E-4]:1.650984912615E-1,60[&rate=5.76838472851229E-4]:1.799230530808E-1)[&rate=5.76838472851229E-4]:1.59708386917E-3,65[&rate=5.76838472851229E-4]:1.8152013695E-1)[&rate=5.76838472851229E-4]:1.637185692534E-1,(63[&rate=5.76838472851229E-4]:1.567101207871E-1,61[&rate=5.76838472851229E-4]:1.978060111982E-1)[&rate=5.76838472851229E-4]:3.39213516923E-1)[&rate=5.76838472851229E-4]:8.156126432363E-1,((118[&rate=5.76838472851229E-4]:6.268420075714E-1,(132[&rate=5.76838472851229E-4]:1.775246757707E-1,(129[&rate=5.76838472851229E-4]:1.706611617261E-1,(131[&rate=5.76838472851229E-4]:1.349600921941E-1,130[&rate=5.76838472851229E-4]:1.322203661667E-1)[&rate=5.76838472851229E-4]:3.844079555937E-2)[&rate=5.76838472851229E-4]:4.12378801732E-3)[&rate=5.76838472851229E-4]:3.150707564581E-1)[&rate=5.76838472851229E-4]:7.968840015622E-2,69[&rate=5.76838472851229E-4]:7.174893118373E-1)[&rate=5.76838472851229E-4]:6.461017636298E-1)[&rate=5.76838472851229E-4]:1.249452277267E-2)[&rate=5.76838472851229E-4]:1.48802681466E-1,((((46[&rate=5.76838472851229E-4]:3.909467958744E-1,43[&rate=5.76838472851229E-4]:3.909467958744E-1)[&rate=5.76838472851229E-4]:1.312687294533E-2,((42[&rate=5.76838472851229E-4]:2.464061235314E-1,41[&rate=5.76838472851229E-4]:2.409416426571E-1)[&rate=5.76838472851229E-4]:7.146380590224E-2,48[&rate=5.76838472851229E-4]:3.561212955538E-1)[&rate=5.76838472851229E-4]:3.702341151737E-2)[&rate=5.76838472851229E-4]:6.484262006883E-2,((49[&rate=5.76838472851229E-4]:3.541467419272E-1,50[&rate=5.76838472851229E-4]:3.541467419272E-1)[&rate=5.76838472851229E-4]:6.88310745459E-2,51[&rate=5.76838472851229E-4]:4.284422973474E-1)[&rate=5.76838472851229E-4]:1.315158716967E-2)[&rate=5.76838472851229E-4]:1.589846189919E-2,((44[&rate=5.76838472851229E-4]:3.612213576497E-1,47[&rate=5.76838472851229E-4]:3.666858385239E-1)[&rate=5.76838472851229E-4]:8.026789433665E-2,45[&rate=5.76838472851229E-4]:4.387570115492E-1)[&rate=5.76838472851229E-4]:3.786101792717E-2)[&rate=5.76838472851229E-4]:1.241891064311E-1)[&rate=5.76838472851229E-4]:6.242007670129E-2)[&rate=5.76838472851229E-4]:1.525605149162E-1)[&rate=5.76838472851229E-4]:2.050653117048E-1)[&rate=5.76838472851229E-4]:1.679204203747E-1)[&rate=5.76838472851229E-4]:2.689157942292E-1)[&rate=5.76838472851229E-4]:2.005432903332E-1)[&rate=5.76838472851229E-4]:1.335213633559E-1,(33[&rate=5.76838472851229E-4]:3.842987312124E-2,34[&rate=5.76838472851229E-4]:5.486822928562E-2)[&rate=5.76838472851229E-4]:1.185010686107E-1);
tree STATE_3460000 [&joint=-20963.094313621445,lnP=-20963.094313621445] = [&R] ((((68[&rate=6.0564229498912E-4]:5.864372148816E-1,(59[&rate=6.0564229498912E-4]:5.375245810652E-1,((56[&rate=6.0564229498912E-4]:2.140025290899E-1,55[&rate=6.0564229498912E-4]:2.140025290899E-1)[&rate=6.0564229498912E-4]:1.503779880122E-1,((37[&rate=6.0564229498912E-4]:2.930599022958E-1,(57[&rate=6.0564229498912E-4]:2.240377705136E-1,54[&rate=6.0564229498912E-4]:1.830541639562E-1)[&rate=6.0564229498912E-4]:3.350300609911E-2)[&rate=6.0564229498912E-4]:1.552523867086E-2,58[&rate=6.0564229498912E-4]:2.894594579065E-1)[&rate=6.0564229498912E-4]:1.022434635673E-1)[&rate=6.0564229498912E-4]:1.649473426515E-1)[&rate=6.0564229498912E-4]:9.809296168536E-2)[&rate=6.0564229498912E-4]:5.836067389936E-1,((((((((82[&rate=6.0564229498912E-4]:1.04104538896E-1,79[&rate=6.0564229498912E-4]:9.58853608139E-2)[&rate=6.0564229498912E-4]:6.486765976994E-2,(78[&rate=6.0564229498912E-4]:7.371668152744E-2,72[&rate=6.0564229498912E-4]:5.179887330813E-2)[&rate=6.0564229498912E-4]:8.70363390564E-2)[&rate=6.0564229498912E-4]:7.493031503372E-2,71[&rate=6.0564229498912E-4]:2.082860753435E-1)[&rate=6.0564229498912E-4]:4.823637172014E-2,((80[&rate=6.0564229498912E-4]:9.976720515952E-2,81[&rate=6.0564229498912E-4]:9.976720515952E-2)[&rate=6.0564229498912E-4]:1.3517908562E-1,(77[&rate=6.0564229498912E-4]:1.652369965854E-1,73[&rate=6.0564229498912E-4]:1.707164486402E-1)[&rate=6.0564229498912E-4]:1.135449106325E-1)[&rate=6.0564229498912E-4]:4.075423847585E-2)[&rate=6.0564229498912E-4]:3.386121099103E-1,(((74[&rate=6.0564229498912E-4]:4.400809301912E-1,70[&rate=6.0564229498912E-4]:4.017247658077E-1)[&rate=6.0564229498912E-4]:3.870367574199E-2,76[&rate=6.0564229498912E-4]:4.787846059332E-1)[&rate=6.0564229498912E-4]:1.111166019632E-1,75[&rate=6.0564229498912E-4]:5.899012078964E-1)[&rate=6.0564229498912E-4]:7.372649976241E-2)[&rate=6.0564229498912E-4]:7.181310487804E-1,(52[&rate=6.0564229498912E-4]:6.314150738838E-1,(((12[&rate=6.0564229498912E-4]:2.251544813483E-1,5[&rate=6.0564229498912E-4]:1.867983169649E-1)[&rate=6.0564229498912E-4]:2.574312144564E-1,29[&rate=6.0564229498912E-4]:5.894350108733E-1)[&rate=6.0564229498912E-4]:9.980636260122E-2,103[&rate=6.0564229498912E-4]:4.563646611457E-1)[&rate=6.0564229498912E-4]:1.839344147299E0)[&rate=6.0564229498912E-4]:1.207734525463E-2)[&rate=6.0564229498912E-4]:4.465742003573E-3,(53[&rate=6.0564229498912E-4]:5.658095285584E-1,((137[&rate=6.0564229498912E-4]:1.624328976847E-1,134[&rate=6.0564229498912E-4]:9.12000209725E-2)[&rate=6.0564229498912E-4]:2.093342455846E-1,133[&rate=6.0564229498912E-4]:3.306712528583E-1)[&rate=6.0564229498912E-4]:1.017217772668E0)[&rate=6.0564229498912E-4]:7.395191127222E-2)[&rate=6.0564229498912E-4]:3.158880297233E-1,125[&rate=6.0564229498912E-4]:7.452669558928E-1)[&rate=6.0564229498912E-4]:5.914436646492E-1)[&rate=6.0564229498912E-4]:2.948686714001E-1,(((((((98[&rate=6.0564229498912E-4]:5.438973670206E-1,(99[&rate=6.0564229498912E-4]:4.461789014137E-1,96[&rate=6.0564229498912E-4]:4.106597757308E-1)[&rate=6.0564229498912E-4]:1.195763891041E-1)[&rate=6.0564229498912E-4]:4.500928702976E-2,(95[&rate=6.0564229498912E-4]:4.558161417094E-1,(94[&rate=6.0564229498912E-4]:8.195947660724E-2,100[&rate=6.0564229498912E-4]:8.195947660724E-2)[&rate=6.0564229498912E-4]:2.891572115502E-1)[&rate=6.0564229498912E-4]:1.440194740897E-1)[&rate=6.0564229498912E-4]:1.584445827806E-1,((40[&rate=6.0564229498912E-4]:4.243380897382E-1,(97[&rate=6.0564229498912E-4]:2.35941478394E-1,((2[&rate=6.0564229498912E-4]:4.452750679064E-1,((((7[&rate=6.0564229498912E-4]:1.309049664877E-1,8[&rate=6.0564229498912E-4]:1.309049664877E-1)[&rate=6.0564229498912E-4]:2.911777247998E-1,26[&rate=6.0564229498912E-4]:5.28932006356E-1)[&rate=6.0564229498912E-4]:3.690900436835E-2,31[&rate=6.0564229498912E-4]:6.096766271628E-1)[&rate=6.0564229498912E-4]:5.286001807063E-3,(22[&rate=6.0564229498912E-4]:8.955030686768E-2,27[&rate=6.0564229498912E-4]:1.059886630321E-1)[&rate=6.0564229498912E-4]:4.706178015541E-1)[&rate=6.0564229498912E-4]:5.770969921059E-2)[&rate=6.0564229498912E-4]:1.808361827611E0,(((((((116[&rate=6.0564229498912E-4]:6.720081958495E-1,((111[&rate=6.0564229498912E-4]:1.065958592441E-1,106[&rate=6.0564229498912E-4]:9.015750307977E-2)[&rate=6.0564229498912E-4]:2.124832890628E-1,139[&rate=6.0564229498912E-4]:4.944216140604E-1)[&rate=6.0564229498912E-4]:4.296413763096E-1)[&rate=6.0564229498912E-4]:4.169788377202E-2,(148[&rate=6.0564229498912E-4]:4.346511374451E-1,143[&rate=6.0564229498912E-4]:4.319114114177E-1)[&rate=6.0564229498912E-4]:3.174111065601E-1)[&rate=6.0564229498912E-4]:5.332931982752E-2,((115[&rate=6.0564229498912E-4]:4.862774239188E-1,(19[&rate=6.0564229498912E-4]:2.030468352976E-1,13[&rate=6.0564229498912E-4]:1.646906709139E-1)[&rate=6.0564229498912E-4]:4.037785338267E-1)[&rate=6.0564229498912E-4]:1.674010011596E-1,(109[&rate=6.0564229498912E-4]:5.731843072597E-1,(((104[&rate=6.0564229498912E-4]:7.769866580782E-2,114[&rate=6.0564229498912E-4]:1.742469320505E-2)[&rate=6.0564229498912E-4]:4.220053148408E-1,107[&rate=6.0564229498912E-4]:4.997039806486E-1)[&rate=6.0564229498912E-4]:4.470184423917E-3,108[&rate=6.0564229498912E-4]:5.014344390452E-1)[&rate=6.0564229498912E-4]:4.983205999546E-2)[&rate=6.0564229498912E-4]:1.599461726132E-1)[&rate=6.0564229498912E-4]:1.133569743706E-1)[&rate=6.0564229498912E-4]:3.381776080111E-1,(((110[&rate=6.0564229498912E-4]:5.697361499178E-1,113[&rate=6.0564229498912E-4]:5.752156019725E-1)[&rate=6.0564229498912E-4]:8.065852878781E-2,(117[&rate=6.0564229498912E-4]:6.111027068534E-1,105[&rate=6.0564229498912E-4]:5.80965720552E-1)[&rate=6.0564229498912E-4]:4.751114993448E-2)[&rate=6.0564229498912E-4]:1.15070845802E-1,(((30[&rate=6.0564229498912E-4]:1.813963739925E-1,4[&rate=6.0564229498912E-4]:8.793634266532E-3)[&rate=6.0564229498912E-4]:4.210337646972E-1,9[&rate=6.0564229498912E-4]:4.791424674568E-1)[&rate=6.0564229498912E-4]:9.854793258676E-2,(112[&rate=6.0564229498912E-4]:5.561312926137E-1,(14[&rate=6.0564229498912E-4]:4.217955327982E-1,17[&rate=6.0564229498912E-4]:4.601516971819E-1)[&rate=6.0564229498912E-4]:1.343357598155E-1)[&rate=6.0564229498912E-4]:2.977828551195E-2)[&rate=6.0564229498912E-4]:1.850353984366E-1)[&rate=6.0564229498912E-4]:4.164598117196E-1)[&rate=6.0564229498912E-4]:8.241418827998E-2,((142[&rate=6.0564229498912E-4]:6.575011032537E-1,((141[&rate=6.0564229498912E-4]:1.359044181104E-1,145[&rate=6.0564229498912E-4]:1.386441441379E-1)[&rate=6.0564229498912E-4]:3.996771658684E-2,144[&rate=6.0564229498912E-4]:1.731324086698E-1)[&rate=6.0564229498912E-4]:4.788892425289E-1)[&rate=6.0564229498912E-4]:7.496929205524E-1,(102[&rate=6.0564229498912E-4]:1.234984482862E-1,(((1[&rate=6.0564229498912E-4]:1.134942073086E-1,(21[&rate=6.0564229498912E-4]:5.482372875452E-1,28[&rate=6.0564229498912E-4]:5.728948217916E-1)[&rate=6.0564229498912E-4]:3.2690075538E-1)[&rate=6.0564229498912E-4]:1.601076242697E-1,24[&rate=6.0564229498912E-4]:1.054423749387E0)[&rate=6.0564229498912E-4]:1.806220743355E-1,((140[&rate=6.0564229498912E-4]:5.823416102952E-1,11[&rate=6.0564229498912E-4]:6.01519692487E-1)[&rate=6.0564229498912E-4]:2.018236154199E-1,(23[&rate=6.0564229498912E-4]:6.958060566627E-1,(25[&rate=6.0564229498912E-4]:5.480452763149E-1,20[&rate=6.0564229498912E-4]:5.288671941231E-1)[&rate=6.0564229498912E-4]:1.587196844575E-1)[&rate=6.0564229498912E-4]:1.924687580933E-1)[&rate=6.0564229498912E-4]:3.358121048563E-1)[&rate=6.0564229498912E-4]:5.009646018056E-2)[&rate=6.0564229498912E-4]:3.712023305411E-2)[&rate=6.0564229498912E-4]:3.522769248206E-2)[&rate=6.0564229498912E-4]:2.486083509261E-1,((((((83[&rate=6.0564229498912E-4]:5.232220391885E-2,85[&rate=6.0564229498912E-4]:5.232220391885E-2)[&rate=6.0564229498912E-4]:2.437563582672E-2,86[&rate=6.0564229498912E-4]:7.669783974557E-2)[&rate=6.0564229498912E-4]:9.904196476933E-3,(93[&rate=6.0564229498912E-4]:7.872060639475E-2,84[&rate=6.0564229498912E-4]:6.502197625774E-2)[&rate=6.0564229498912E-4]:2.158005996476E-2)[&rate=6.0564229498912E-4]:7.180883051091E-2,(87[&rate=6.0564229498912E-4]:1.476309215123E-1,((90[&rate=6.0564229498912E-4]:4.554663401767E-2,91[&rate=6.0564229498912E-4]:4.554663401767E-2)[&rate=6.0564229498912E-4]:2.335394539634E-2,92[&rate=6.0564229498912E-4]:6.890057941401E-2)[&rate=6.0564229498912E-4]:9.242897223528E-2)[&rate=6.0564229498912E-4]:1.077994522113E-2)[&rate=6.0564229498912E-4]:1.209636838933E-1,(88[&rate=6.0564229498912E-4]:2.605663133228E-3,89[&rate=6.0564229498912E-4]:1.630429327024E-2)[&rate=6.0564229498912E-4]:2.767688874935E-1)[&rate=6.0564229498912E-4]:1.325240805733E0,(((10[&rate=6.0564229498912E-4]:4.03941869472E-1,15[&rate=6.0564229498912E-4]:4.422980338555E-1)[&rate=6.0564229498912E-4]:1.518415975544E-1,6[&rate=6.0564229498912E-4]:5.39345110862E-1)[&rate=6.0564229498912E-4]:1.542909000253E-1,(18[&rate=6.0564229498912E-4]:5.057130298012E-1,3[&rate=6.0564229498912E-4]:3.906445366506E-1)[&rate=6.0564229498912E-4]:2.509366797162E-1)[&rate=6.0564229498912E-4]:4.233081125956E-1)[&rate=6.0564229498912E-4]:3.768256697587E-1)[&rate=6.0564229498912E-4]:2.388340053191E-1,101[&rate=6.0564229498912E-4]:6.778092780126E-1)[&rate=6.0564229498912E-4]:5.922659736691E-1)[&rate=6.0564229498912E-4]:1.00686370723E-2)[&rate=6.0564229498912E-4]:1.17358359978E-1)[&rate=6.0564229498912E-4]:8.601724299055E-2,(16[&rate=6.0564229498912E-4]:2.521553118083E0,(146[&rate=6.0564229498912E-4]:5.502300680696E-1,39[&rate=6.0564229498912E-4]:4.300114888347E-1)[&rate=6.0564229498912E-4]:6.048703130764E-3)[&rate=6.0564229498912E-4]:7.429514076328E-2)[&rate=6.0564229498912E-4]:1.085806035559E-1)[&rate=6.0564229498912E-4]:1.273949882088E-2,147[&rate=6.0564229498912E-4]:6.890524842858E-1)[&rate=6.0564229498912E-4]:2.07696640529E-1,38[&rate=6.0564229498912E-4]:7.710660647054E-1)[&rate=6.0564229498912E-4]:2.728821079852E-1,((127[&rate=6.0564229498912E-4]:2.737658391264E0,36[&rate=6.0564229498912E-4]:2.171104460591E-1)[&rate=6.0564229498912E-4]:3.169446036453E-3,((121[&rate=6.0564229498912E-4]:2.254328791976E0,(((((64[&rate=6.0564229498912E-4]:2.592236207658E-1,((60[&rate=6.0564229498912E-4]:9.986145484953E-2,65[&rate=6.0564229498912E-4]:9.986145484953E-2)[&rate=6.0564229498912E-4]:4.598960463096E-3,62[&rate=6.0564229498912E-4]:2.962412372304E-1)[&rate=6.0564229498912E-4]:4.078273946428E-3)[&rate=6.0564229498912E-4]:2.186834989356E-1,(63[&rate=6.0564229498912E-4]:8.730566319406E-2,61[&rate=6.0564229498912E-4]:1.284015536051E-1)[&rate=6.0564229498912E-4]:3.906014565073E-1)[&rate=6.0564229498912E-4]:8.884175865067E-1,((69[&rate=6.0564229498912E-4]:7.235245945337E-1,118[&rate=6.0564229498912E-4]:7.12565690424E-1)[&rate=6.0564229498912E-4]:4.488879673595E-2,(((132[&rate=6.0564229498912E-4]:3.219712441685E-1,129[&rate=6.0564229498912E-4]:3.192315181411E-1)[&rate=6.0564229498912E-4]:1.538203713416E-3,130[&rate=6.0564229498912E-4]:3.207697218546E-1)[&rate=6.0564229498912E-4]:6.891708683887E-2,131[&rate=6.0564229498912E-4]:3.924265347208E-1)[&rate=6.0564229498912E-4]:2.307813770966E-1)[&rate=6.0564229498912E-4]:6.499661094591E-1)[&rate=6.0564229498912E-4]:3.759256089186E-2,128[&rate=6.0564229498912E-4]:1.305287130114E0)[&rate=6.0564229498912E-4]:2.692744281975E-1,(45[&rate=6.0564229498912E-4]:6.993691511605E-1,((44[&rate=6.0564229498912E-4]:5.031652711297E-1,(47[&rate=6.0564229498912E-4]:3.576646082534E-1,51[&rate=6.0564229498912E-4]:3.303422038819E-1)[&rate=6.0564229498912E-4]:1.509651437506E-1)[&rate=6.0564229498912E-4]:9.02257148372E-2,((49[&rate=6.0564229498912E-4]:3.688031448542E-1,50[&rate=6.0564229498912E-4]:3.688031448542E-1)[&rate=6.0564229498912E-4]:1.274082254715E-1,((((48[&rate=6.0564229498912E-4]:3.082068859E-1,42[&rate=6.0564229498912E-4]:2.699555197798E-1)[&rate=6.0564229498912E-4]:4.518969421748E-2,41[&rate=6.0564229498912E-4]:3.09680733123E-1)[&rate=6.0564229498912E-4]:5.20295989992E-2,46[&rate=6.0564229498912E-4]:4.163551408652E-1)[&rate=6.0564229498912E-4]:1.004052260294E-2,43[&rate=6.0564229498912E-4]:4.263956634682E-1)[&rate=6.0564229498912E-4]:1.026025921033E-1)[&rate=6.0564229498912E-4]:6.985721126968E-2)[&rate=6.0564229498912E-4]:1.087104056307E-1)[&rate=6.0564229498912E-4]:1.017961948593E-1)[&rate=6.0564229498912E-4]:8.250695969236E-2)[&rate=6.0564229498912E-4]:9.062086694791E-3,35[&rate=6.0564229498912E-4]:1.373634814105E-1)[&rate=6.0564229498912E-4]:3.634106821924E-2)[&rate=6.0564229498912E-4]:2.678781765453E-1)[&rate=6.0564229498912E-4]:4.569968070718E-1,33[&rate=6.0564229498912E-4]:1.912747845251E-2)[&rate=6.0564229498912E-4]:1.861245425607E-2)[&rate=6.0564229498912E-4]:8.055534314125E-2,((34[&rate=6.0564229498912E-4]:2.222548430989E-3,(((122[&rate=6.0564229498912E-4]:5.131638049857E-1,(123[&rate=6.0564229498912E-4]:1.666469113968E-1,124[&rate=6.0564229498912E-4]:1.639146709596E-1)[&rate=6.0564229498912E-4]:3.465168935889E-1)[&rate=6.0564229498912E-4]:3.307265433591E-1,67[&rate=6.0564229498912E-4]:3.426177980041E-1)[&rate=6.0564229498912E-4]:6.996129970023E-2,(66[&rate=6.0564229498912E-4]:2.984217209421E-1,(126[&rate=6.0564229498912E-4]:1.11692689112E0,(((135[&rate=6.0564229498912E-4]:7.702287308039E-1,(138[&rate=6.0564229498912E-4]:3.151370166429E-1,136[&rate=6.0564229498912E-4]:1.836301673277E-1)[&rate=6.0564229498912E-4]:6.550917141611E-1)[&rate=6.0564229498912E-4]:6.077151109357E-1,120[&rate=6.0564229498912E-4]:1.62999863626E0)[&rate=6.0564229498912E-4]:1.273229412856E-1,119[&rate=6.0564229498912E-4]:1.853211988505E0)[&rate=6.0564229498912E-4]:4.941742525872E-2)[&rate=6.0564229498912E-4]:4.286690195075E-1)[&rate=6.0564229498912E-4]:1.141573767622E-1)[&rate=6.0564229498912E-4]:4.526571493567E-1)[&rate=6.0564229498912E-4]:7.151500579768E-2,32[&rate=6.0564229498912E-4]:5.181974600959E-2)[&rate=6.0564229498912E-4]:6.099607778554E-2);
