## Supplementary File S2 for "Epidemiological and genomic investigation of chikungunya virus in Rio de Janeiro state, Brazil, between 2015 and 2018": CHIKV_ECSA_2015-2018_HKY+G4_strict_skygridMonthly_v1.10.4.combined.trees.txt (part 6 of 131)

#NEXUS
tree STATE_3470000 [&joint=-20955.471628878604,lnP=-20955.471628878604] = [&R] (((34[&rate=6.128414074502623E-4]:2.771061554458E-4,((68[&rate=6.128414074502623E-4]:5.602753424606E-1,(57[&rate=6.128414074502623E-4]:4.676522508845E-1,(((56[&rate=6.128414074502623E-4]:3.531672732189E-1,55[&rate=6.128414074502623E-4]:3.531672732189E-1)[&rate=6.128414074502623E-4]:3.930510001297E-2,59[&rate=6.128414074502623E-4]:4.006690945434E-1)[&rate=6.128414074502623E-4]:5.197904530372E-3,((54[&rate=6.128414074502623E-4]:1.360542493615E-2,37[&rate=6.128414074502623E-4]:9.010815717659E-2)[&rate=6.128414074502623E-4]:1.670447802899E-1,58[&rate=6.128414074502623E-4]:2.380272544064E-1)[&rate=6.128414074502623E-4]:1.869654277276E-1)[&rate=6.128414074502623E-4]:5.905301137358E-2)[&rate=6.128414074502623E-4]:1.445356598822E-1)[&rate=6.128414074502623E-4]:6.676509388216E-1,(((52[&rate=6.128414074502623E-4]:7.098294672916E-1,(((12[&rate=6.128414074502623E-4]:6.159844135589E-2,5[&rate=6.128414074502623E-4]:2.324227697243E-2)[&rate=6.128414074502623E-4]:2.734893839687E-1,29[&rate=6.128414074502623E-4]:4.419371403931E-1)[&rate=6.128414074502623E-4]:2.603477892405E-1,103[&rate=6.128414074502623E-4]:4.694082173049E-1)[&rate=6.128414074502623E-4]:1.904714984548E0)[&rate=6.128414074502623E-4]:2.594985020751E-2,(53[&rate=6.128414074502623E-4]:6.983874916896E-1,((((80[&rate=6.128414074502623E-4]:3.192160811217E-1,81[&rate=6.128414074502623E-4]:3.192160811217E-1)[&rate=6.128414074502623E-4]:1.45914651435E-1,(((71[&rate=6.128414074502623E-4]:2.827261492684E-1,((78[&rate=6.128414074502623E-4]:1.615380075294E-1,72[&rate=6.128414074502623E-4]:1.396201993101E-1)[&rate=6.128414074502623E-4]:7.445276258339E-2,79[&rate=6.128414074502623E-4]:2.359907701128E-1)[&rate=6.128414074502623E-4]:7.413263942962E-2)[&rate=6.128414074502623E-4]:9.480045707724E-3,82[&rate=6.128414074502623E-4]:3.278226333322E-1)[&rate=6.128414074502623E-4]:4.55844632892E-2,(73[&rate=6.128414074502623E-4]:3.518625367713E-1,77[&rate=6.128414074502623E-4]:3.463830847166E-1)[&rate=6.128414074502623E-4]:5.442127217879E-2)[&rate=6.128414074502623E-4]:1.081619920997E-1)[&rate=6.128414074502623E-4]:1.081508034493E-1,(((70[&rate=6.128414074502623E-4]:3.402670080379E-1,76[&rate=6.128414074502623E-4]:3.786231724214E-1)[&rate=6.128414074502623E-4]:2.608794277398E-2,74[&rate=6.128414074502623E-4]:4.047111151954E-1)[&rate=6.128414074502623E-4]:1.710077919588E-1,75[&rate=6.128414074502623E-4]:5.757189071542E-1)[&rate=6.128414074502623E-4]:4.687769734491E-2)[&rate=6.128414074502623E-4]:7.457744162384E-1,((137[&rate=6.128414074502623E-4]:7.459042126071E-1,133[&rate=6.128414074502623E-4]:7.04808322196E-1)[&rate=6.128414074502623E-4]:6.93425358918E-2,134[&rate=6.128414074502623E-4]:7.440138717867E-1)[&rate=6.128414074502623E-4]:6.298366010057E-1)[&rate=6.128414074502623E-4]:7.647952956422E-2)[&rate=6.128414074502623E-4]:2.919510449816E-2)[&rate=6.128414074502623E-4]:3.951978636629E-1,125[&rate=6.128414074502623E-4]:9.123979461894E-1)[&rate=6.128414074502623E-4]:4.821950017596E-1)[&rate=6.128414074502623E-4]:1.830851612756E-1)[&rate=6.128414074502623E-4]:2.977045687947E-2,(32[&rate=6.128414074502623E-4]:6.176867071186E-3,33[&rate=6.128414074502623E-4]:1.16563191259E-2)[&rate=6.128414074502623E-4]:1.952887744638E-3)[&rate=6.128414074502623E-4]:2.797435362533E-2,(((((122[&rate=6.128414074502623E-4]:3.164684234732E-1,(123[&rate=6.128414074502623E-4]:2.109326858548E-1,124[&rate=6.128414074502623E-4]:2.082004454177E-1)[&rate=6.128414074502623E-4]:1.055357376184E-1)[&rate=6.128414074502623E-4]:5.536569787537E-1,67[&rate=6.128414074502623E-4]:3.688528518862E-1)[&rate=6.128414074502623E-4]:7.634027086921E-2,66[&rate=6.128414074502623E-4]:4.451931227554E-1)[&rate=6.128414074502623E-4]:1.648965474592E-2,(((119[&rate=6.128414074502623E-4]:8.081010410411E-1,120[&rate=6.128414074502623E-4]:7.122106300822E-1)[&rate=6.128414074502623E-4]:4.214032456985E-1,126[&rate=6.128414074502623E-4]:4.438017640958E-1)[&rate=6.128414074502623E-4]:6.160067387644E-1,(135[&rate=6.128414074502623E-4]:5.796823015073E-1,(138[&rate=6.128414074502623E-4]:4.744017870463E-1,136[&rate=6.128414074502623E-4]:3.428949377311E-1)[&rate=6.128414074502623E-4]:3.05280514461E-1)[&rate=6.128414074502623E-4]:9.178835185173E-1)[&rate=6.128414074502623E-4]:6.490484643261E-1)[&rate=6.128414074502623E-4]:3.735204176259E-1,((((146[&rate=6.128414074502623E-4]:5.782602369693E-1,((((((102[&rate=6.128414074502623E-4]:9.565974505075E-3,((23[&rate=6.128414074502623E-4]:5.049812417071E-1,(20[&rate=6.128414074502623E-4]:3.885802628131E-1,25[&rate=6.128414074502623E-4]:4.077583450048E-1)[&rate=6.128414074502623E-4]:1.08181800812E-1)[&rate=6.128414074502623E-4]:3.423189395113E-1,(11[&rate=6.128414074502623E-4]:5.398650681367E-1,140[&rate=6.128414074502623E-4]:5.20686985945E-1)[&rate=6.128414074502623E-4]:2.225036062324E-1)[&rate=6.128414074502623E-4]:3.129507247934E-1)[&rate=6.128414074502623E-4]:2.124097573047E-1,((1[&rate=6.128414074502623E-4]:2.884183492432E-2,(21[&rate=6.128414074502623E-4]:4.324219798018E-1,28[&rate=6.128414074502623E-4]:4.570795140483E-1)[&rate=6.128414074502623E-4]:3.58063690739E-1)[&rate=6.128414074502623E-4]:8.419089018644E-2,24[&rate=6.128414074502623E-4]:8.93854642919E-1)[&rate=6.128414074502623E-4]:4.897649245072E-1)[&rate=6.128414074502623E-4]:1.034581812426E-1,(((((139[&rate=6.128414074502623E-4]:4.941580508671E-1,(106[&rate=6.128414074502623E-4]:1.059544986283E-1,111[&rate=6.128414074502623E-4]:1.223928547927E-1)[&rate=6.128414074502623E-4]:1.964227303211E-1)[&rate=6.128414074502623E-4]:2.017057514212E-1,116[&rate=6.128414074502623E-4]:4.438090077678E-1)[&rate=6.128414074502623E-4]:3.931606293187E-1,(148[&rate=6.128414074502623E-4]:2.52394016895E-1,143[&rate=6.128414074502623E-4]:2.496542908676E-1)[&rate=6.128414074502623E-4]:6.229317845752E-1)[&rate=6.128414074502623E-4]:2.276300269043E-1,((115[&rate=6.128414074502623E-4]:6.475642661594E-1,(((107[&rate=6.128414074502623E-4]:2.418682244384E-1,108[&rate=6.128414074502623E-4]:2.391284984111E-1)[&rate=6.128414074502623E-4]:7.1579095473E-2,(104[&rate=6.128414074502623E-4]:7.349911282737E-2,114[&rate=6.128414074502623E-4]:1.32251402246E-2)[&rate=6.128414074502623E-4]:2.399482070841E-1)[&rate=6.128414074502623E-4]:1.62768098415E-1,109[&rate=6.128414074502623E-4]:4.953935005182E-1)[&rate=6.128414074502623E-4]:2.316228204357E-1)[&rate=6.128414074502623E-4]:2.893764258724E-2,(19[&rate=6.128414074502623E-4]:3.326997424284E-1,13[&rate=6.128414074502623E-4]:2.943435780447E-1)[&rate=6.128414074502623E-4]:4.643501115238E-1)[&rate=6.128414074502623E-4]:3.880977552442E-1)[&rate=6.128414074502623E-4]:2.198956176714E-1,(((117[&rate=6.128414074502623E-4]:4.731330558404E-1,112[&rate=6.128414074502623E-4]:4.703933298128E-1)[&rate=6.128414074502623E-4]:2.854228356624E-1,((((30[&rate=6.128414074502623E-4]:2.455104220015E-1,4[&rate=6.128414074502623E-4]:7.290768227553E-2)[&rate=6.128414074502623E-4]:3.779675931729E-1,(14[&rate=6.128414074502623E-4]:3.4157020259E-1,17[&rate=6.128414074502623E-4]:3.799263669737E-1)[&rate=6.128414074502623E-4]:1.668393194336E-1)[&rate=6.128414074502623E-4]:7.95972182352E-2,9[&rate=6.128414074502623E-4]:5.797875621767E-1)[&rate=6.128414074502623E-4]:1.079237180606E-1,113[&rate=6.128414074502623E-4]:6.959304583194E-1)[&rate=6.128414074502623E-4]:5.988570715583E-2)[&rate=6.128414074502623E-4]:1.233438613978E-1,(110[&rate=6.128414074502623E-4]:5.995064149037E-1,105[&rate=6.128414074502623E-4]:5.775886066846E-1)[&rate=6.128414074502623E-4]:2.741741599146E-1)[&rate=6.128414074502623E-4]:4.87527035611E-1)[&rate=6.128414074502623E-4]:3.271945330793E-2)[&rate=6.128414074502623E-4]:3.03652007419E-3,(142[&rate=6.128414074502623E-4]:5.326211989417E-1,((144[&rate=6.128414074502623E-4]:1.236542458119E-1,145[&rate=6.128414074502623E-4]:1.291336978669E-1)[&rate=6.128414074502623E-4]:5.485576467913E-2,141[&rate=6.128414074502623E-4]:1.812497365184E-1)[&rate=6.128414074502623E-4]:3.486317363957E-1)[&rate=6.128414074502623E-4]:1.042424576651E0)[&rate=6.128414074502623E-4]:5.785354860055E-2,(((87[&rate=6.128414074502623E-4]:2.215214251523E-1,((85[&rate=6.128414074502623E-4]:4.221117818413E-2,86[&rate=6.128414074502623E-4]:4.221117818413E-2)[&rate=6.128414074502623E-4]:1.621560143461E-1,((83[&rate=6.128414074502623E-4]:9.095397751158E-2,(84[&rate=6.128414074502623E-4]:2.527464141773E-2,93[&rate=6.128414074502623E-4]:3.897327155474E-2)[&rate=6.128414074502623E-4]:6.567933609385E-2)[&rate=6.128414074502623E-4]:3.785864356895E-2,((90[&rate=6.128414074502623E-4]:4.825735770064E-2,91[&rate=6.128414074502623E-4]:4.825735770064E-2)[&rate=6.128414074502623E-4]:1.944463064354E-2,92[&rate=6.128414074502623E-4]:6.770198834418E-2)[&rate=6.128414074502623E-4]:7.480926287335E-2)[&rate=6.128414074502623E-4]:7.555457144969E-2)[&rate=6.128414074502623E-4]:1.71542326221E-2)[&rate=6.128414074502623E-4]:2.898777957238E-2,(88[&rate=6.128414074502623E-4]:1.113897231384E-1,89[&rate=6.128414074502623E-4]:1.250883532754E-1)[&rate=6.128414074502623E-4]:1.391194815863E-1)[&rate=6.128414074502623E-4]:1.517715975384E0,(((10[&rate=6.128414074502623E-4]:4.851277475507E-1,15[&rate=6.128414074502623E-4]:5.234839119341E-1)[&rate=6.128414074502623E-4]:2.407453838111E-1,(18[&rate=6.128414074502623E-4]:3.580740499947E-1,3[&rate=6.128414074502623E-4]:2.430055568441E-1)[&rate=6.128414074502623E-4]:4.143744238328E-1)[&rate=6.128414074502623E-4]:1.910202497058E-1,6[&rate=6.128414074502623E-4]:9.004550249032E-1)[&rate=6.128414074502623E-4]:3.800989223287E-1)[&rate=6.128414074502623E-4]:1.550851029884E-1)[&rate=6.128414074502623E-4]:1.446953406088E-1,101[&rate=6.128414074502623E-4]:5.25539870281E-1)[&rate=6.128414074502623E-4]:9.056659464471E-1)[&rate=6.128414074502623E-4]:5.226642196429E-2,(((((99[&rate=6.128414074502623E-4]:4.123106385774E-1,96[&rate=6.128414074502623E-4]:3.767915128946E-1)[&rate=6.128414074502623E-4]:1.822435547815E-1,98[&rate=6.128414074502623E-4]:5.726962698617E-1)[&rate=6.128414074502623E-4]:1.809260748123E-2,(95[&rate=6.128414074502623E-4]:2.442892413069E-1,(94[&rate=6.128414074502623E-4]:7.762077995658E-2,100[&rate=6.128414074502623E-4]:7.762077995658E-2)[&rate=6.128414074502623E-4]:8.196900779829E-2)[&rate=6.128414074502623E-4]:3.574285977847E-1)[&rate=6.128414074502623E-4]:1.789986334801E-2,(40[&rate=6.128414074502623E-4]:4.660942705433E-1,(((147[&rate=6.128414074502623E-4]:4.897893296814E-1,97[&rate=6.128414074502623E-4]:3.613740291349E-1)[&rate=6.128414074502623E-4]:1.675818080728E-3,16[&rate=6.128414074502623E-4]:2.519581024699E0)[&rate=6.128414074502623E-4]:7.363405974298E-3,(2[&rate=6.128414074502623E-4]:6.279249140538E-1,(31[&rate=6.128414074502623E-4]:5.40732656401E-1,((22[&rate=6.128414074502623E-4]:1.857271835973E-1,27[&rate=6.128414074502623E-4]:2.021655397617E-1)[&rate=6.128414074502623E-4]:2.503198905112E-1,((7[&rate=6.128414074502623E-4]:1.430711638449E-1,8[&rate=6.128414074502623E-4]:1.430711638449E-1)[&rate=6.128414074502623E-4]:1.84638544582E-1,26[&rate=6.128414074502623E-4]:4.345590234954E-1)[&rate=6.128414074502623E-4]:1.244695472275E-2)[&rate=6.128414074502623E-4]:4.989106174448E-2)[&rate=6.128414074502623E-4]:3.145895179268E-1)[&rate=6.128414074502623E-4]:1.770252393332E0)[&rate=6.128414074502623E-4]:2.464276598727E-2)[&rate=6.128414074502623E-4]:1.417916960128E-2)[&rate=6.128414074502623E-4]:5.172714212152E-3,39[&rate=6.128414074502623E-4]:4.854461543568E-1)[&rate=6.128414074502623E-4]:2.486192534188E-2)[&rate=6.128414074502623E-4]:1.419737130377E-1,38[&rate=6.128414074502623E-4]:5.839757818073E-1)[&rate=6.128414074502623E-4]:6.699749484664E-1,((((((62[&rate=6.128414074502623E-4]:3.496144858158E-1,(64[&rate=6.128414074502623E-4]:2.214330332059E-1,60[&rate=6.128414074502623E-4]:7.074810169915E-2)[&rate=6.128414074502623E-4]:8.708556219891E-2)[&rate=6.128414074502623E-4]:1.224648504433E-3,65[&rate=6.128414074502623E-4]:1.590583124025E-1)[&rate=6.128414074502623E-4]:3.899713595296E-1,(63[&rate=6.128414074502623E-4]:3.819949124333E-2,61[&rate=6.128414074502623E-4]:7.929538165437E-2)[&rate=6.128414074502623E-4]:6.615151121955E-1)[&rate=6.128414074502623E-4]:8.50937709096E-1,(45[&rate=6.128414074502623E-4]:5.910127056085E-1,((49[&rate=6.128414074502623E-4]:1.818563344645E-1,50[&rate=6.128414074502623E-4]:1.818563344645E-1)[&rate=6.128414074502623E-4]:3.604336875931E-1,((51[&rate=6.128414074502623E-4]:3.843529451847E-1,(47[&rate=6.128414074502623E-4]:9.210318234977E-2,44[&rate=6.128414074502623E-4]:8.663870147552E-2)[&rate=6.128414074502623E-4]:3.195721672064E-1)[&rate=6.128414074502623E-4]:1.266135451505E-1,((((42[&rate=6.128414074502623E-4]:1.083140698869E-1,48[&rate=6.128414074502623E-4]:1.465654360072E-1)[&rate=6.128414074502623E-4]:8.768304894437E-2,41[&rate=6.128414074502623E-4]:1.905326379571E-1)[&rate=6.128414074502623E-4]:1.76791976688E-1,43[&rate=6.128414074502623E-4]:4.21969423388E-1)[&rate=6.128414074502623E-4]:2.070877988617E-3,46[&rate=6.128414074502623E-4]:4.240403013767E-1)[&rate=6.128414074502623E-4]:1.1424859333E-1)[&rate=6.128414074502623E-4]:3.678801259668E-2)[&rate=6.128414074502623E-4]:2.413251961657E-2)[&rate=6.128414074502623E-4]:8.761325764879E-2)[&rate=6.128414074502623E-4]:4.750192469532E-2,(((69[&rate=6.128414074502623E-4]:7.316139916342E-1,(129[&rate=6.128414074502623E-4]:2.708648452816E-1,(132[&rate=6.128414074502623E-4]:2.00396998664E-1,(131[&rate=6.128414074502623E-4]:1.46151485278E-1,130[&rate=6.128414074502623E-4]:1.434117592506E-1)[&rate=6.128414074502623E-4]:5.424551338598E-2)[&rate=6.128414074502623E-4]:7.3207572645E-2)[&rate=6.128414074502623E-4]:3.12803940873E-1)[&rate=6.128414074502623E-4]:2.763863223196E-2,118[&rate=6.128414074502623E-4]:7.482937197565E-1)[&rate=6.128414074502623E-4]:7.122800920696E-1,128[&rate=6.128414074502623E-4]:1.320847784429E0)[&rate=6.128414074502623E-4]:1.786763158151E-1)[&rate=6.128414074502623E-4]:2.214515496358E-1,(((121[&rate=6.128414074502623E-4]:2.077032645801E0,127[&rate=6.128414074502623E-4]:2.518128536212E0)[&rate=6.128414074502623E-4]:2.42167361152E-3,36[&rate=6.128414074502623E-4]:2.264618489622E-6)[&rate=6.128414074502623E-4]:5.507493146226E-2,35[&rate=6.128414074502623E-4]:8.501853614988E-3)[&rate=6.128414074502623E-4]:1.837066729771E-1)[&rate=6.128414074502623E-4]:4.593767571661E-1)[&rate=6.128414074502623E-4]:1.836179113691E-1)[&rate=6.128414074502623E-4]:8.583242016307E-2);
tree STATE_3480000 [&joint=-20973.844465269984,lnP=-20973.844465269984] = [&R] (((((((122[&rate=6.122421964567137E-4]:1.868373383547E-1,(123[&rate=6.122421964567137E-4]:1.049678151704E-2,124[&rate=6.122421964567137E-4]:7.764541079918E-3)[&rate=6.122421964567137E-4]:1.763405568377E-1)[&rate=6.122421964567137E-4]:5.026543205598E-1,67[&rate=6.122421964567137E-4]:1.882191085739E-1)[&rate=6.122421964567137E-4]:8.536578029266E-2,66[&rate=6.122421964567137E-4]:2.735848888665E-1)[&rate=6.122421964567137E-4]:6.494097148924E-3,(((135[&rate=6.122421964567137E-4]:6.863562270636E-1,(138[&rate=6.122421964567137E-4]:3.681366272234E-1,136[&rate=6.122421964567137E-4]:2.366297779082E-1)[&rate=6.122421964567137E-4]:5.182195998402E-1)[&rate=6.122421964567137E-4]:6.360408016854E-1,126[&rate=6.122421964567137E-4]:8.846397115846E-1)[&rate=6.122421964567137E-4]:6.043358327003E-2,(119[&rate=6.122421964567137E-4]:8.69762118456E-1,120[&rate=6.122421964567137E-4]:7.738717074972E-1)[&rate=6.122421964567137E-4]:8.610136990424E-1)[&rate=6.122421964567137E-4]:5.821798808458E-1)[&rate=6.122421964567137E-4]:3.081502196448E-1,((68[&rate=6.122421964567137E-4]:6.692688216758E-1,(59[&rate=6.122421964567137E-4]:4.301190245567E-1,((58[&rate=6.122421964567137E-4]:3.64635100564E-1,56[&rate=6.122421964567137E-4]:3.373126961923E-1)[&rate=6.122421964567137E-4]:7.294186982252E-2,((55[&rate=6.122421964567137E-4]:2.766361228244E-1,57[&rate=6.122421964567137E-4]:2.875650845732E-1)[&rate=6.122421964567137E-4]:8.23123264974E-3,(37[&rate=6.122421964567137E-4]:1.673502959918E-1,54[&rate=6.122421964567137E-4]:9.084756375139E-2)[&rate=6.122421964567137E-4]:1.639651469142E-1)[&rate=6.122421964567137E-4]:1.253872105407E-1)[&rate=6.122421964567137E-4]:1.166773723023E-2)[&rate=6.122421964567137E-4]:2.883301249881E-1)[&rate=6.122421964567137E-4]:3.253234184597E-1,(((((137[&rate=6.122421964567137E-4]:4.097293361564E-1,133[&rate=6.122421964567137E-4]:3.686334457454E-1)[&rate=6.122421964567137E-4]:3.665690508719E-2,134[&rate=6.122421964567137E-4]:3.751533645314E-1)[&rate=6.122421964567137E-4]:1.079860584433E0,((((12[&rate=6.122421964567137E-4]:7.580348903697E-2,5[&rate=6.122421964567137E-4]:3.744732465351E-2)[&rate=6.122421964567137E-4]:3.477280119083E-1,29[&rate=6.122421964567137E-4]:5.303808160138E-1)[&rate=6.122421964567137E-4]:1.431371194311E-1,103[&rate=6.122421964567137E-4]:4.406412231162E-1)[&rate=6.122421964567137E-4]:1.673649887703E0,52[&rate=6.122421964567137E-4]:4.499973762582E-1)[&rate=6.122421964567137E-4]:2.612707833507E-1)[&rate=6.122421964567137E-4]:5.793876841832E-2,((((77[&rate=6.122421964567137E-4]:3.490370303296E-1,((80[&rate=6.122421964567137E-4]:5.229554888117E-2,81[&rate=6.122421964567137E-4]:5.229554888117E-2)[&rate=6.122421964567137E-4]:2.51153072856E-1,73[&rate=6.122421964567137E-4]:3.527636902303E-1)[&rate=6.122421964567137E-4]:1.752792154013E-3)[&rate=6.122421964567137E-4]:3.359544873871E-3,((78[&rate=6.122421964567137E-4]:8.597902260092E-2,72[&rate=6.122421964567137E-4]:6.40612143816E-2)[&rate=6.122421964567137E-4]:1.147916586238E-1,(79[&rate=6.122421964567137E-4]:1.884748010007E-1,(71[&rate=6.122421964567137E-4]:1.187004466481E-1,82[&rate=6.122421964567137E-4]:1.543168850042E-1)[&rate=6.122421964567137E-4]:4.237709407853E-2)[&rate=6.122421964567137E-4]:1.229588022401E-2)[&rate=6.122421964567137E-4]:1.160094556226E-1)[&rate=6.122421964567137E-4]:5.222665192795E-2,((76[&rate=6.122421964567137E-4]:3.491006673289E-1,(74[&rate=6.122421964567137E-4]:3.475274216656E-1,70[&rate=6.122421964567137E-4]:3.091712572822E-1)[&rate=6.122421964567137E-4]:1.573245663274E-3)[&rate=6.122421964567137E-4]:4.704842792845E-2,75[&rate=6.122421964567137E-4]:3.961490952573E-1)[&rate=6.122421964567137E-4]:1.395358392876E-2)[&rate=6.122421964567137E-4]:9.450046498758E-1,53[&rate=6.122421964567137E-4]:6.086442704498E-1)[&rate=6.122421964567137E-4]:1.52365936266E-1)[&rate=6.122421964567137E-4]:3.48462283569E-1,125[&rate=6.122421964567137E-4]:8.990899766236E-1)[&rate=6.122421964567137E-4]:2.621689301786E-1)[&rate=6.122421964567137E-4]:1.41357603297E-1)[&rate=6.122421964567137E-4]:3.476320883715E-1,34[&rate=6.122421964567137E-4]:7.284759540169E-2)[&rate=6.122421964567137E-4]:1.411562957397E-1,(32[&rate=6.122421964567137E-4]:6.663495860328E-2,(33[&rate=6.122421964567137E-4]:6.528385620373E-2,((((((99[&rate=6.122421964567137E-4]:5.44111525212E-1,96[&rate=6.122421964567137E-4]:5.085923995291E-1)[&rate=6.122421964567137E-4]:8.119050580998E-2,98[&rate=6.122421964567137E-4]:6.034441075248E-1)[&rate=6.122421964567137E-4]:1.200240572311E-2,(95[&rate=6.122421964567137E-4]:5.197169011132E-1,(94[&rate=6.122421964567137E-4]:1.282615240498E-1,100[&rate=6.122421964567137E-4]:1.282615240498E-1)[&rate=6.122421964567137E-4]:3.067559235113E-1)[&rate=6.122421964567137E-4]:1.066585738834E-1)[&rate=6.122421964567137E-4]:1.901734854073E-1,((40[&rate=6.122421964567137E-4]:4.93579464464E-1,146[&rate=6.122421964567137E-4]:6.137980436989E-1)[&rate=6.122421964567137E-4]:3.833208040778E-2,(((147[&rate=6.122421964567137E-4]:4.96409414149E-1,(39[&rate=6.122421964567137E-4]:2.433013052898E-1,(2[&rate=6.122421964567137E-4]:6.942786699054E-1,(31[&rate=6.122421964567137E-4]:6.773840518354E-1,((22[&rate=6.122421964567137E-4]:5.278150022741E-1,27[&rate=6.122421964567137E-4]:5.442533584385E-1)[&rate=6.122421964567137E-4]:6.246772023201E-2,((7[&rate=6.122421964567137E-4]:1.025560086801E-1,8[&rate=6.122421964567137E-4]:1.025560086801E-1)[&rate=6.122421964567137E-4]:3.117538407E-1,26[&rate=6.122421964567137E-4]:5.211591644486E-1)[&rate=6.122421964567137E-4]:8.008246216717E-2)[&rate=6.122421964567137E-4]:3.230680878122E-2)[&rate=6.122421964567137E-4]:2.442918783441E-1)[&rate=6.122421964567137E-4]:1.505748438214E0)[&rate=6.122421964567137E-4]:1.957310596788E-1)[&rate=6.122421964567137E-4]:3.806970719075E-2,(16[&rate=6.122421964567137E-4]:2.533085526045E0,97[&rate=6.122421964567137E-4]:3.765543485619E-1)[&rate=6.122421964567137E-4]:2.950947223133E-2)[&rate=6.122421964567137E-4]:2.232361869053E-3,((((((116[&rate=6.122421964567137E-4]:6.921159980997E-1,(((19[&rate=6.122421964567137E-4]:6.879678609909E-1,13[&rate=6.122421964567137E-4]:6.496116966072E-1)[&rate=6.122421964567137E-4]:5.791305900093E-2,115[&rate=6.122421964567137E-4]:6.253329747863E-1)[&rate=6.122421964567137E-4]:4.514339593462E-2,(109[&rate=6.122421964567137E-4]:5.677395146286E-1,(107[&rate=6.122421964567137E-4]:5.403765512741E-1,(108[&rate=6.122421964567137E-4]:3.776846616906E-1,(104[&rate=6.122421964567137E-4]:2.585086289232E-1,114[&rate=6.122421964567137E-4]:1.982346563205E-1)[&rate=6.122421964567137E-4]:1.219157587947E-1)[&rate=6.122421964567137E-4]:1.599521635562E-1)[&rate=6.122421964567137E-4]:8.184881162719E-3)[&rate=6.122421964567137E-4]:1.821889108868E-1)[&rate=6.122421964567137E-4]:2.163962737883E-2)[&rate=6.122421964567137E-4]:5.373827513847E-2,((106[&rate=6.122421964567137E-4]:4.2982523497E-1,(139[&rate=6.122421964567137E-4]:3.902134867104E-1,111[&rate=6.122421964567137E-4]:2.148710209571E-1)[&rate=6.122421964567137E-4]:2.313925701773E-1)[&rate=6.122421964567137E-4]:3.093303148556E-1,(148[&rate=6.122421964567137E-4]:3.058278923429E-1,143[&rate=6.122421964567137E-4]:3.030881663156E-1)[&rate=6.122421964567137E-4]:4.114098492636E-1)[&rate=6.122421964567137E-4]:6.697269601539E-2)[&rate=6.122421964567137E-4]:3.220903229806E-1,((110[&rate=6.122421964567137E-4]:5.725777813149E-1,105[&rate=6.122421964567137E-4]:5.506599730958E-1)[&rate=6.122421964567137E-4]:1.531941438405E-1,((112[&rate=6.122421964567137E-4]:5.416742304178E-1,((117[&rate=6.122421964567137E-4]:3.874485467731E-1,9[&rate=6.122421964567137E-4]:3.764896426635E-1)[&rate=6.122421964567137E-4]:7.831536633011E-2,113[&rate=6.122421964567137E-4]:4.630241870757E-1)[&rate=6.122421964567137E-4]:7.865004334217E-2)[&rate=6.122421964567137E-4]:1.354143490682E-1,((14[&rate=6.122421964567137E-4]:3.984272473008E-1,17[&rate=6.122421964567137E-4]:4.367834116845E-1)[&rate=6.122421964567137E-4]:1.933937271307E-1,(30[&rate=6.122421964567137E-4]:5.84933515427E-1,4[&rate=6.122421964567137E-4]:4.12330775701E-1)[&rate=6.122421964567137E-4]:1.219559521553E-1)[&rate=6.122421964567137E-4]:8.526760505445E-2)[&rate=6.122421964567137E-4]:5.416279772412E-2)[&rate=6.122421964567137E-4]:4.188849998305E-1)[&rate=6.122421964567137E-4]:2.912621043795E-1,(((((1[&rate=6.122421964567137E-4]:4.015551452016E-2,(21[&rate=6.122421964567137E-4]:3.627526950746E-1,28[&rate=6.122421964567137E-4]:3.87410229321E-1)[&rate=6.122421964567137E-4]:4.390466550621E-1)[&rate=6.122421964567137E-4]:2.741429746542E-2,24[&rate=6.122421964567137E-4]:8.483917297938E-1)[&rate=6.122421964567137E-4]:3.795288781201E-1,102[&rate=6.122421964567137E-4]:6.627677229755E-2)[&rate=6.122421964567137E-4]:1.270170890969E-1,((23[&rate=6.122421964567137E-4]:5.477140453025E-1,(20[&rate=6.122421964567137E-4]:4.592509156645E-1,25[&rate=6.122421964567137E-4]:4.784289978563E-1)[&rate=6.122421964567137E-4]:8.024395155592E-2)[&rate=6.122421964567137E-4]:8.302163777921E-2,(11[&rate=6.122421964567137E-4]:3.797985065361E-1,140[&rate=6.122421964567137E-4]:3.606204243444E-1)[&rate=6.122421964567137E-4]:1.660056696964E-1)[&rate=6.122421964567137E-4]:7.132431098194E-1)[&rate=6.122421964567137E-4]:1.507349093081E-1,(142[&rate=6.122421964567137E-4]:2.262111603727E-1,((141[&rate=6.122421964567137E-4]:2.238029795231E-2,145[&rate=6.122421964567137E-4]:2.51200239799E-2)[&rate=6.122421964567137E-4]:3.342879458671E-2,144[&rate=6.122421964567137E-4]:5.306936651167E-2)[&rate=6.122421964567137E-4]:1.67662341806E-1)[&rate=6.122421964567137E-4]:1.364392952796E0)[&rate=6.122421964567137E-4]:2.339710797816E-2)[&rate=6.122421964567137E-4]:1.227671971791E-1,((((6[&rate=6.122421964567137E-4]:6.195971315457E-1,18[&rate=6.122421964567137E-4]:6.826108301758E-1)[&rate=6.122421964567137E-4]:8.574246089069E-2,(10[&rate=6.122421964567137E-4]:4.817830247211E-1,15[&rate=6.122421964567137E-4]:5.201391891046E-1)[&rate=6.122421964567137E-4]:2.399949238796E-1)[&rate=6.122421964567137E-4]:8.720124007217E-3,(((85[&rate=6.122421964567137E-4]:6.261972829438E-2,86[&rate=6.122421964567137E-4]:6.261972829438E-2)[&rate=6.122421964567137E-4]:1.459365974166E-1,((88[&rate=6.122421964567137E-4]:1.565627753994E-1,89[&rate=6.122421964567137E-4]:1.702614055364E-1)[&rate=6.122421964567137E-4]:3.346926231953E-2,87[&rate=6.122421964567137E-4]:1.900320377189E-1)[&rate=6.122421964567137E-4]:1.852428799214E-2)[&rate=6.122421964567137E-4]:1.809354926306E-1,((93[&rate=6.122421964567137E-4]:1.106959544486E-1,(84[&rate=6.122421964567137E-4]:7.523043114999E-2,83[&rate=6.122421964567137E-4]:7.523043114999E-2)[&rate=6.122421964567137E-4]:2.176689316157E-2)[&rate=6.122421964567137E-4]:7.591657072622E-2,((90[&rate=6.122421964567137E-4]:2.515090077133E-2,91[&rate=6.122421964567137E-4]:2.515090077133E-2)[&rate=6.122421964567137E-4]:1.240435451131E-1,92[&rate=6.122421964567137E-4]:1.491944458844E-1)[&rate=6.122421964567137E-4]:3.741807929039E-2)[&rate=6.122421964567137E-4]:2.165779233038E-1)[&rate=6.122421964567137E-4]:8.122391309787E-1)[&rate=6.122421964567137E-4]:1.74002738443E-2,3[&rate=6.122421964567137E-4]:6.794051957674E-1)[&rate=6.122421964567137E-4]:8.080481540649E-1)[&rate=6.122421964567137E-4]:7.65515044744E-1,101[&rate=6.122421964567137E-4]:1.250228668549E0)[&rate=6.122421964567137E-4]:2.022699244734E-1)[&rate=6.122421964567137E-4]:5.257711084329E-2)[&rate=6.122421964567137E-4]:1.452931532371E-1)[&rate=6.122421964567137E-4]:3.144870997566E-1,38[&rate=6.122421964567137E-4]:9.233857869365E-1)[&rate=6.122421964567137E-4]:2.052454917832E-1,(((36[&rate=6.122421964567137E-4]:2.660748033057E-2,(121[&rate=6.122421964567137E-4]:1.767714728184E0,127[&rate=6.122421964567137E-4]:2.208810618594E0)[&rate=6.122421964567137E-4]:3.383448069416E-1)[&rate=6.122421964567137E-4]:1.200250999139E-1,35[&rate=6.122421964567137E-4]:1.000572377787E-1)[&rate=6.122421964567137E-4]:1.637416404837E-1,(((((65[&rate=6.122421964567137E-4]:1.563283272962E-1,((64[&rate=6.122421964567137E-4]:7.12276132465E-2,62[&rate=6.122421964567137E-4]:1.123235036575E-1)[&rate=6.122421964567137E-4]:1.858088120437E-1,60[&rate=6.122421964567137E-4]:1.063514937835E-1)[&rate=6.122421964567137E-4]:4.997683351273E-2)[&rate=6.122421964567137E-4]:2.346889894745E-1,(63[&rate=6.122421964567137E-4]:6.300793028151E-2,61[&rate=6.122421964567137E-4]:1.041038206926E-1)[&rate=6.122421964567137E-4]:4.78694317996E-1)[&rate=6.122421964567137E-4]:6.720801211028E-1,128[&rate=6.122421964567137E-4]:1.115152232394E0)[&rate=6.122421964567137E-4]:1.806185524887E-1,(118[&rate=6.122421964567137E-4]:8.811979389217E-1,(69[&rate=6.122421964567137E-4]:5.800019983353E-1,(131[&rate=6.122421964567137E-4]:2.057631212077E-1,(130[&rate=6.122421964567137E-4]:7.475193132858E-2,(132[&rate=6.122421964567137E-4]:4.149235729281E-2,129[&rate=6.122421964567137E-4]:3.875263126545E-2)[&rate=6.122421964567137E-4]:3.599930006313E-2)[&rate=6.122421964567137E-4]:1.282714638518E-1)[&rate=6.122421964567137E-4]:2.290333976754E-1)[&rate=6.122421964567137E-4]:3.12154844696E-1)[&rate=6.122421964567137E-4]:5.542988733584E-1)[&rate=6.122421964567137E-4]:4.362078336909E-1,(45[&rate=6.122421964567137E-4]:6.641765926294E-1,((49[&rate=6.122421964567137E-4]:4.531919372903E-1,50[&rate=6.122421964567137E-4]:4.531919372903E-1)[&rate=6.122421964567137E-4]:7.857073133558E-2,(((46[&rate=6.122421964567137E-4]:2.991486438662E-1,43[&rate=6.122421964567137E-4]:2.991486438662E-1)[&rate=6.122421964567137E-4]:1.590284665288E-1,(42[&rate=6.122421964567137E-4]:3.211634203343E-1,(41[&rate=6.122421964567137E-4]:2.643233419265E-1,48[&rate=6.122421964567137E-4]:3.08039188921E-1)[&rate=6.122421964567137E-4]:5.137559753349E-2)[&rate=6.122421964567137E-4]:8.783336219193E-2)[&rate=6.122421964567137E-4]:7.419061244302E-2,((44[&rate=6.122421964567137E-4]:2.729264784378E-1,47[&rate=6.122421964567137E-4]:2.783909593121E-1)[&rate=6.122421964567137E-4]:1.839181431843E-1,51[&rate=6.122421964567137E-4]:4.349866981249E-1)[&rate=6.122421964567137E-4]:7.005862034153E-2)[&rate=6.122421964567137E-4]:3.218183103366E-2)[&rate=6.122421964567137E-4]:1.078237600692E-1)[&rate=6.122421964567137E-4]:2.944058136529E-1)[&rate=6.122421964567137E-4]:6.058738297645E-2)[&rate=6.122421964567137E-4]:2.624669539418E-1)[&rate=6.122421964567137E-4]:4.18470078794E-1)[&rate=6.122421964567137E-4]:6.830554454258E-3)[&rate=6.122421964567137E-4]:1.25451124319E-1);
tree STATE_3490000 [&joint=-20997.033819040018,lnP=-20997.033819040018] = [&R] (((34[&rate=5.615402204213898E-4]:4.581018241213E-2,32[&rate=5.615402204213898E-4]:2.389237419304E-2)[&rate=5.615402204213898E-4]:1.294066937348E-1,((((68[&rate=5.615402204213898E-4]:6.2013741936E-1,(59[&rate=5.615402204213898E-4]:4.018422712665E-1,(((56[&rate=5.615402204213898E-4]:2.599274010601E-1,55[&rate=5.615402204213898E-4]:2.599274010601E-1)[&rate=5.615402204213898E-4]:3.209352654155E-2,(54[&rate=5.615402204213898E-4]:8.835574100152E-2,57[&rate=5.615402204213898E-4]:1.293393475589E-1)[&rate=5.615402204213898E-4]:1.736105417915E-1)[&rate=5.615402204213898E-4]:2.474464407664E-2,(58[&rate=5.615402204213898E-4]:3.082172170706E-1,37[&rate=5.615402204213898E-4]:3.273429001307E-1)[&rate=5.615402204213898E-4]:3.58707589794E-2)[&rate=5.615402204213898E-4]:7.687997827663E-2)[&rate=5.615402204213898E-4]:2.674754759625E-1)[&rate=5.615402204213898E-4]:1.778414899741E-1,(((((((80[&rate=5.615402204213898E-4]:3.119984478236E-2,81[&rate=5.615402204213898E-4]:3.119984478236E-2)[&rate=5.615402204213898E-4]:3.795019033186E-1,77[&rate=5.615402204213898E-4]:4.545373645393E-1)[&rate=5.615402204213898E-4]:1.448266581189E-2,73[&rate=5.615402204213898E-4]:4.744994824059E-1)[&rate=5.615402204213898E-4]:2.294544408857E-2,(82[&rate=5.615402204213898E-4]:3.90182631129E-1,((78[&rate=5.615402204213898E-4]:1.317415292651E-1,72[&rate=5.615402204213898E-4]:1.098237210457E-1)[&rate=5.615402204213898E-4]:1.915483355838E-1,(71[&rate=5.615402204213898E-4]:1.348556891859E-1,79[&rate=5.615402204213898E-4]:1.622529494599E-1)[&rate=5.615402204213898E-4]:1.610369153889E-1)[&rate=5.615402204213898E-4]:5.867358819814E-2)[&rate=5.615402204213898E-4]:7.438558303671E-2)[&rate=5.615402204213898E-4]:2.566463818077E-1,((70[&rate=5.615402204213898E-4]:4.043840775071E-1,(74[&rate=5.615402204213898E-4]:4.268471335669E-1,76[&rate=5.615402204213898E-4]:4.268471335669E-1)[&rate=5.615402204213898E-4]:1.589310832364E-2)[&rate=5.615402204213898E-4]:5.403859336331E-2,75[&rate=5.615402204213898E-4]:4.967788352539E-1)[&rate=5.615402204213898E-4]:2.573124730483E-1)[&rate=5.615402204213898E-4]:9.293718708362E-1,(53[&rate=5.615402204213898E-4]:6.761916718956E-1,((134[&rate=5.615402204213898E-4]:3.597885294558E-1,(137[&rate=5.615402204213898E-4]:3.179773030906E-1,133[&rate=5.615402204213898E-4]:2.768814126795E-1)[&rate=5.615402204213898E-4]:1.130441030774E-1)[&rate=5.615402204213898E-4]:9.947793392591E-1,((((12[&rate=5.615402204213898E-4]:1.158938694887E-1,5[&rate=5.615402204213898E-4]:7.753770510521E-2)[&rate=5.615402204213898E-4]:3.591902992604E-1,29[&rate=5.615402204213898E-4]:5.819334838176E-1)[&rate=5.615402204213898E-4]:1.19319043777E-1,103[&rate=5.615402204213898E-4]:4.683758152658E-1)[&rate=5.615402204213898E-4]:1.597027728363E0,52[&rate=5.615402204213898E-4]:4.011098090675E-1)[&rate=5.615402204213898E-4]:2.097122702916E-1)[&rate=5.615402204213898E-4]:7.356631384783E-2)[&rate=5.615402204213898E-4]:2.608084486306E-1)[&rate=5.615402204213898E-4]:1.878233950811E-1,125[&rate=5.615402204213898E-4]:9.144410019462E-1)[&rate=5.615402204213898E-4]:5.020457405475E-2)[&rate=5.615402204213898E-4]:5.50045992366E-1,((((((135[&rate=5.615402204213898E-4]:8.33513204624E-1,(138[&rate=5.615402204213898E-4]:4.304056547167E-1,136[&rate=5.615402204213898E-4]:2.988988054015E-1)[&rate=5.615402204213898E-4]:6.031075499073E-1)[&rate=5.615402204213898E-4]:4.496883827545E-1,119[&rate=5.615402204213898E-4]:1.631146792858E0)[&rate=5.615402204213898E-4]:2.06417799866E-1,120[&rate=5.615402204213898E-4]:1.741674181765E0)[&rate=5.615402204213898E-4]:4.579280810606E-2,126[&rate=5.615402204213898E-4]:1.097654878186E0)[&rate=5.615402204213898E-4]:4.46258272672E-1,66[&rate=5.615402204213898E-4]:2.967389611731E-1)[&rate=5.615402204213898E-4]:5.645066458746E-2,((122[&rate=5.615402204213898E-4]:3.804496542891E-1,(123[&rate=5.615402204213898E-4]:6.686332356755E-2,124[&rate=5.615402204213898E-4]:6.413108313042E-2)[&rate=5.615402204213898E-4]:3.135863307215E-1)[&rate=5.615402204213898E-4]:3.385874545789E-1,67[&rate=5.615402204213898E-4]:2.177645585273E-1)[&rate=5.615402204213898E-4]:1.354250672333E-1)[&rate=5.615402204213898E-4]:4.471146381673E-1)[&rate=5.615402204213898E-4]:1.756793242102E-1,((((147[&rate=5.615402204213898E-4]:7.047069724028E-1,((40[&rate=5.615402204213898E-4]:5.804551748864E-1,((98[&rate=5.615402204213898E-4]:4.865481733835E-1,(((((((11[&rate=5.615402204213898E-4]:6.980254404647E-1,(140[&rate=5.615402204213898E-4]:5.306795618729E-1,(23[&rate=5.615402204213898E-4]:4.468058857121E-1,(20[&rate=5.615402204213898E-4]:2.632003786477E-1,25[&rate=5.615402204213898E-4]:2.823784608395E-1)[&rate=5.615402204213898E-4]:1.753863289823E-1)[&rate=5.615402204213898E-4]:1.879832652017E-1)[&rate=5.615402204213898E-4]:1.481677964E-1)[&rate=5.615402204213898E-4]:5.329104251192E-1,(((1[&rate=5.615402204213898E-4]:4.436201106351E-2,(21[&rate=5.615402204213898E-4]:7.484273145368E-1,28[&rate=5.615402204213898E-4]:7.730848487833E-1)[&rate=5.615402204213898E-4]:5.757853214319E-2)[&rate=5.615402204213898E-4]:1.777669202596E-1,24[&rate=5.615402204213898E-4]:1.002950849131E0)[&rate=5.615402204213898E-4]:2.549636273653E-1,102[&rate=5.615402204213898E-4]:9.627064088023E-2)[&rate=5.615402204213898E-4]:6.891180004614E-2)[&rate=5.615402204213898E-4]:4.259185082152E-2,(142[&rate=5.615402204213898E-4]:5.763776091191E-1,(144[&rate=5.615402204213898E-4]:1.73066333948E-1,(141[&rate=5.615402204213898E-4]:1.091316091185E-1,145[&rate=5.615402204213898E-4]:1.11871335146E-1)[&rate=5.615402204213898E-4]:6.667445085692E-2)[&rate=5.615402204213898E-4]:3.978318231162E-1)[&rate=5.615402204213898E-4]:8.779720250946E-1)[&rate=5.615402204213898E-4]:1.216240234099E-1,(((((111[&rate=5.615402204213898E-4]:1.524492868143E-3,139[&rate=5.615402204213898E-4]:1.768669586215E-1)[&rate=5.615402204213898E-4]:2.507408839098E-1,106[&rate=5.615402204213898E-4]:2.358270206136E-1)[&rate=5.615402204213898E-4]:4.046871122105E-1,((148[&rate=5.615402204213898E-4]:3.007804035717E-1,143[&rate=5.615402204213898E-4]:2.980406775443E-1)[&rate=5.615402204213898E-4]:3.093349082917E-1,116[&rate=5.615402204213898E-4]:5.717591474797E-1)[&rate=5.615402204213898E-4]:8.481012741557E-3)[&rate=5.615402204213898E-4]:2.076312216969E-1,(((((104[&rate=5.615402204213898E-4]:1.117926806572E-1,114[&rate=5.615402204213898E-4]:5.151870805447E-2)[&rate=5.615402204213898E-4]:2.843215906238E-1,(107[&rate=5.615402204213898E-4]:1.333400465846E-1,108[&rate=5.615402204213898E-4]:1.306003205573E-1)[&rate=5.615402204213898E-4]:2.627742246964E-1)[&rate=5.615402204213898E-4]:1.673423255141E-1,109[&rate=5.615402204213898E-4]:5.826346789868E-1)[&rate=5.615402204213898E-4]:1.636955150277E-1,(19[&rate=5.615402204213898E-4]:6.434541071596E-1,13[&rate=5.615402204213898E-4]:6.050979427759E-1)[&rate=5.615402204213898E-4]:1.43971977266E-1)[&rate=5.615402204213898E-4]:1.15191404513E-2,115[&rate=5.615402204213898E-4]:6.783972796713E-1)[&rate=5.615402204213898E-4]:1.094741022469E-1)[&rate=5.615402204213898E-4]:3.565175127145E-1,((9[&rate=5.615402204213898E-4]:7.526570517353E-1,(((112[&rate=5.615402204213898E-4]:3.207018155943E-1,(30[&rate=5.615402204213898E-4]:2.306633280865E-1,4[&rate=5.615402204213898E-4]:5.806058836044E-2)[&rate=5.615402204213898E-4]:2.051069806587E-1)[&rate=5.615402204213898E-4]:2.574165609342E-1,117[&rate=5.615402204213898E-4]:5.80858102556E-1)[&rate=5.615402204213898E-4]:1.120939727795E-1,((14[&rate=5.615402204213898E-4]:4.324509073612E-1,17[&rate=5.615402204213898E-4]:4.708070717449E-1)[&rate=5.615402204213898E-4]:2.532390957254E-1,113[&rate=5.615402204213898E-4]:6.856900030866E-1)[&rate=5.615402204213898E-4]:4.522346221302E-3)[&rate=5.615402204213898E-4]:7.066388050948E-2)[&rate=5.615402204213898E-4]:2.203892666529E-1,(110[&rate=5.615402204213898E-4]:5.79056827509E-1,105[&rate=5.615402204213898E-4]:5.571390192899E-1)[&rate=5.615402204213898E-4]:3.967292169067E-1)[&rate=5.615402204213898E-4]:2.453151789843E-1)[&rate=5.615402204213898E-4]:1.767902424428E-1)[&rate=5.615402204213898E-4]:8.347257828046E-2,(((88[&rate=5.615402204213898E-4]:6.935850965394E-2,89[&rate=5.615402204213898E-4]:8.305713979096E-2)[&rate=5.615402204213898E-4]:3.2273359609E-1,(((83[&rate=5.615402204213898E-4]:1.734802864155E-1,(86[&rate=5.615402204213898E-4]:1.61018417003E-1,85[&rate=5.615402204213898E-4]:1.61018417003E-1)[&rate=5.615402204213898E-4]:1.246186941244E-2)[&rate=5.615402204213898E-4]:2.003894269454E-2,87[&rate=5.615402204213898E-4]:1.9351922911E-1)[&rate=5.615402204213898E-4]:9.843422648356E-3,(((90[&rate=5.615402204213898E-4]:1.803181911279E-2,91[&rate=5.615402204213898E-4]:1.803181911279E-2)[&rate=5.615402204213898E-4]:1.414480298078E-1,92[&rate=5.615402204213898E-4]:1.594798489206E-1)[&rate=5.615402204213898E-4]:9.254002989887E-3,(84[&rate=5.615402204213898E-4]:7.600108013044E-2,93[&rate=5.615402204213898E-4]:8.969971026745E-2)[&rate=5.615402204213898E-4]:7.903414164306E-2)[&rate=5.615402204213898E-4]:4.832742998486E-2)[&rate=5.615402204213898E-4]:1.887294539856E-1)[&rate=5.615402204213898E-4]:9.762532726163E-1,(3[&rate=5.615402204213898E-4]:5.995421330825E-1,(18[&rate=5.615402204213898E-4]:6.752448120451E-1,((10[&rate=5.615402204213898E-4]:2.537765303197E-1,15[&rate=5.615402204213898E-4]:2.921326947032E-1)[&rate=5.615402204213898E-4]:2.8132689337E-1,6[&rate=5.615402204213898E-4]:5.186650675253E-1)[&rate=5.615402204213898E-4]:9.356604588961E-2)[&rate=5.615402204213898E-4]:3.936581418806E-2)[&rate=5.615402204213898E-4]:2.290772178806E-1)[&rate=5.615402204213898E-4]:5.815118164478E-1)[&rate=5.615402204213898E-4]:3.806208193851E-1,101[&rate=5.615402204213898E-4]:7.880122607684E-1)[&rate=5.615402204213898E-4]:5.244496857669E-1,(95[&rate=5.615402204213898E-4]:3.007671015454E-1,(94[&rate=5.615402204213898E-4]:1.733310318697E-1,100[&rate=5.615402204213898E-4]:1.733310318697E-1)[&rate=5.615402204213898E-4]:4.273661612369E-2)[&rate=5.615402204213898E-4]:1.778749482911E-1)[&rate=5.615402204213898E-4]:1.883508529565E-2)[&rate=5.615402204213898E-4]:5.11654104978E-2,(99[&rate=5.615402204213898E-4]:4.01652473344E-1,96[&rate=5.615402204213898E-4]:3.661333476611E-1)[&rate=5.615402204213898E-4]:1.579190340345E-1)[&rate=5.615402204213898E-4]:1.711568915514E-1)[&rate=5.615402204213898E-4]:2.499907799228E-2,((97[&rate=5.615402204213898E-4]:3.863094799281E-1,((2[&rate=5.615402204213898E-4]:5.068704129867E-1,((22[&rate=5.615402204213898E-4]:4.989797995915E-1,27[&rate=5.615402204213898E-4]:5.154181557558E-1)[&rate=5.615402204213898E-4]:1.196006578413E-1,(((7[&rate=5.615402204213898E-4]:1.280955415277E-1,8[&rate=5.615402204213898E-4]:1.280955415277E-1)[&rate=5.615402204213898E-4]:3.020204378438E-1,26[&rate=5.615402204213898E-4]:5.3696529444E-1)[&rate=5.615402204213898E-4]:6.891206854292E-2,31[&rate=5.615402204213898E-4]:6.497129794213E-1)[&rate=5.615402204213898E-4]:2.366199855952E-2)[&rate=5.615402204213898E-4]:6.089269527995E-2)[&rate=5.615402204213898E-4]:1.802482950478E0,39[&rate=5.615402204213898E-4]:3.526275606354E-1)[&rate=5.615402204213898E-4]:1.047201706589E-1)[&rate=5.615402204213898E-4]:1.34643213045E-1,16[&rate=5.615402204213898E-4]:2.677483870457E0)[&rate=5.615402204213898E-4]:1.346330853941E-2)[&rate=5.615402204213898E-4]:4.187567034381E-2)[&rate=5.615402204213898E-4]:9.738418380638E-2,146[&rate=5.615402204213898E-4]:8.649326862638E-1)[&rate=5.615402204213898E-4]:3.278807571704E-1,38[&rate=5.615402204213898E-4]:1.00428885327E0)[&rate=5.615402204213898E-4]:1.995091567426E-1,((((((((64[&rate=5.615402204213898E-4]:3.275979094101E-1,(65[&rate=5.615402204213898E-4]:1.753610119353E-1,62[&rate=5.615402204213898E-4]:3.67141833853E-1)[&rate=5.615402204213898E-4]:1.551965968146E-3)[&rate=5.615402204213898E-4]:3.363543739701E-2,60[&rate=5.615402204213898E-4]:2.105484153004E-1)[&rate=5.615402204213898E-4]:1.615973034284E-1,(63[&rate=5.615402204213898E-4]:4.367872507092E-2,61[&rate=5.615402204213898E-4]:8.477461548196E-2)[&rate=5.615402204213898E-4]:4.791519251646E-1)[&rate=5.615402204213898E-4]:7.54344630401E-1,((131[&rate=5.615402204213898E-4]:3.564760590065E-1,((132[&rate=5.615402204213898E-4]:1.961074989549E-1,129[&rate=5.615402204213898E-4]:1.933677729275E-1)[&rate=5.615402204213898E-4]:8.476106665246E-2,130[&rate=5.615402204213898E-4]:2.7812883958E-1)[&rate=5.615402204213898E-4]:7.560749339915E-2)[&rate=5.615402204213898E-4]:2.185603991403E-1,(69[&rate=5.615402204213898E-4]:3.750989372866E-1,118[&rate=5.615402204213898E-4]:3.641400331769E-1)[&rate=5.615402204213898E-4]:3.451430003125E-1)[&rate=5.615402204213898E-4]:6.089881375582E-1)[&rate=5.615402204213898E-4]:5.864371082069E-2,128[&rate=5.615402204213898E-4]:1.237188854471E0)[&rate=5.615402204213898E-4]:3.7903164223E-1,(((47[&rate=5.615402204213898E-4]:3.448095279882E-1,44[&rate=5.615402204213898E-4]:3.393450471139E-1)[&rate=5.615402204213898E-4]:1.764122300467E-1,45[&rate=5.615402204213898E-4]:5.130250367235E-1)[&rate=5.615402204213898E-4]:7.769560728399E-2,(((48[&rate=5.615402204213898E-4]:3.834988317598E-1,(42[&rate=5.615402204213898E-4]:1.83368112557E-1,41[&rate=5.615402204213898E-4]:1.779036316827E-1)[&rate=5.615402204213898E-4]:1.618793530825E-1)[&rate=5.615402204213898E-4]:8.230800826952E-2,(46[&rate=5.615402204213898E-4]:4.037022799306E-1,43[&rate=5.615402204213898E-4]:4.037022799306E-1)[&rate=5.615402204213898E-4]:7.303352184713E-2)[&rate=5.615402204213898E-4]:5.276467508155E-2,((49[&rate=5.615402204213898E-4]:1.646762412674E-1,50[&rate=5.615402204213898E-4]:1.646762412674E-1)[&rate=5.615402204213898E-4]:1.114340354819E-1,51[&rate=5.615402204213898E-4]:2.815747576235E-1)[&rate=5.615402204213898E-4]:2.206033148643E-1)[&rate=5.615402204213898E-4]:6.941688845955E-2)[&rate=5.615402204213898E-4]:2.521036404021E-1)[&rate=5.615402204213898E-4]:1.13388976712E-1,121[&rate=5.615402204213898E-4]:2.326869747386E0)[&rate=5.615402204213898E-4]:1.158107910916E-1,((36[&rate=5.615402204213898E-4]:7.243928998359E-2,35[&rate=5.615402204213898E-4]:2.586394751783E-2)[&rate=5.615402204213898E-4]:1.562848197151E-1,127[&rate=5.615402204213898E-4]:2.749272054904E0)[&rate=5.615402204213898E-4]:1.345043739839E-1)[&rate=5.615402204213898E-4]:2.847794222805E-1)[&rate=5.615402204213898E-4]:3.745510246408E-1)[&rate=5.615402204213898E-4]:6.224698663894E-2)[&rate=5.615402204213898E-4]:5.649233834228E-2,33[&rate=5.615402204213898E-4]:2.152708583249E-1);
tree STATE_3500000 [&joint=-20977.22751505817,lnP=-20977.22751505817] = [&R] (33[&rate=5.665226187127897E-4]:3.185451375615E-1,((((68[&rate=5.665226187127897E-4]:6.372091880493E-1,(59[&rate=5.665226187127897E-4]:4.544647511838E-1,((56[&rate=5.665226187127897E-4]:3.019335466647E-1,55[&rate=5.665226187127897E-4]:3.019335466647E-1)[&rate=5.665226187127897E-4]:2.777898128699E-2,(57[&rate=5.665226187127897E-4]:3.053952701579E-1,(58[&rate=5.665226187127897E-4]:2.988270163205E-1,(37[&rate=5.665226187127897E-4]:7.997969498311E-2,54[&rate=5.665226187127897E-4]:3.476962742668E-3)[&rate=5.665226187127897E-4]:2.379730043975E-1)[&rate=5.665226187127897E-4]:2.296169646043E-2)[&rate=5.665226187127897E-4]:3.524621954252E-2)[&rate=5.665226187127897E-4]:1.165555019205E-1)[&rate=5.665226187127897E-4]:2.319247647345E-1)[&rate=5.665226187127897E-4]:6.148926013713E-1,(((53[&rate=5.665226187127897E-4]:7.921472971114E-1,(((((12[&rate=5.665226187127897E-4]:9.650043991116E-2,5[&rate=5.665226187127897E-4]:5.81442755277E-2)[&rate=5.665226187127897E-4]:4.512361549551E-1,29[&rate=5.665226187127897E-4]:6.545859099348E-1)[&rate=5.665226187127897E-4]:2.688849923619E-1,103[&rate=5.665226187127897E-4]:6.905941899679E-1)[&rate=5.665226187127897E-4]:1.622682096438E0,52[&rate=5.665226187127897E-4]:6.489825518454E-1)[&rate=5.665226187127897E-4]:1.471787739095E-1,((((73[&rate=5.665226187127897E-4]:4.634091250957E-1,(((78[&rate=5.665226187127897E-4]:1.314629258242E-1,72[&rate=5.665226187127897E-4]:1.095451176049E-1)[&rate=5.665226187127897E-4]:1.235131375E-1,(79[&rate=5.665226187127897E-4]:1.988989235918E-1,71[&rate=5.665226187127897E-4]:1.715016633178E-1)[&rate=5.665226187127897E-4]:5.607713973241E-2)[&rate=5.665226187127897E-4]:7.311933667941E-2,82[&rate=5.665226187127897E-4]:3.363145780857E-1)[&rate=5.665226187127897E-4]:9.421783468129E-2)[&rate=5.665226187127897E-4]:1.279508815353E-3,77[&rate=5.665226187127897E-4]:4.592091818564E-1)[&rate=5.665226187127897E-4]:1.351036629181E-1,(80[&rate=5.665226187127897E-4]:1.583201195188E-1,81[&rate=5.665226187127897E-4]:1.583201195188E-1)[&rate=5.665226187127897E-4]:3.921571088173E-1)[&rate=5.665226187127897E-4]:3.291361685447E-1,((74[&rate=5.665226187127897E-4]:4.747068400248E-1,(70[&rate=5.665226187127897E-4]:3.554713238555E-1,76[&rate=5.665226187127897E-4]:3.93827488239E-1)[&rate=5.665226187127897E-4]:8.087935178582E-2)[&rate=5.665226187127897E-4]:1.124313432648E-1,75[&rate=5.665226187127897E-4]:5.871381832896E-1)[&rate=5.665226187127897E-4]:3.417902820843E-1)[&rate=5.665226187127897E-4]:6.054991976818E-1)[&rate=5.665226187127897E-4]:4.182692667843E-3)[&rate=5.665226187127897E-4]:2.553642953996E-1,(133[&rate=5.665226187127897E-4]:5.224273865965E-1,(134[&rate=5.665226187127897E-4]:2.20948299967E-1,137[&rate=5.665226187127897E-4]:2.921811766792E-1)[&rate=5.665226187127897E-4]:2.713421003283E-1)[&rate=5.665226187127897E-4]:1.307163702883E0)[&rate=5.665226187127897E-4]:2.453843400065E-1,125[&rate=5.665226187127897E-4]:1.082513418856E0)[&rate=5.665226187127897E-4]:3.362550372311E-1)[&rate=5.665226187127897E-4]:4.174639893428E-1,((((40[&rate=5.665226187127897E-4]:7.424641359244E-1,((98[&rate=5.665226187127897E-4]:7.587972610136E-1,(((((((142[&rate=5.665226187127897E-4]:4.821314411753E-1,(145[&rate=5.665226187127897E-4]:3.123279740513E-1,(144[&rate=5.665226187127897E-4]:1.009863692653E-1,141[&rate=5.665226187127897E-4]:1.037260952926E-1)[&rate=5.665226187127897E-4]:2.058621527311E-1)[&rate=5.665226187127897E-4]:1.69803467124E-1)[&rate=5.665226187127897E-4]:8.680179848157E-1,((((139[&rate=5.665226187127897E-4]:3.684743258122E-1,(106[&rate=5.665226187127897E-4]:5.546783645695E-3,111[&rate=5.665226187127897E-4]:2.198513981007E-2)[&rate=5.665226187127897E-4]:1.711467202488E-1)[&rate=5.665226187127897E-4]:3.486549729989E-1,(116[&rate=5.665226187127897E-4]:3.719959620135E-1,(148[&rate=5.665226187127897E-4]:1.806568866908E-1,143[&rate=5.665226187127897E-4]:1.779171606634E-1)[&rate=5.665226187127897E-4]:2.296952397064E-1)[&rate=5.665226187127897E-4]:9.307854227716E-2)[&rate=5.665226187127897E-4]:4.238120943371E-1,((((104[&rate=5.665226187127897E-4]:1.258585672295E-1,114[&rate=5.665226187127897E-4]:6.558459462676E-2)[&rate=5.665226187127897E-4]:1.482071292532E-1,(108[&rate=5.665226187127897E-4]:1.508986509502E-1,107[&rate=5.665226187127897E-4]:1.536383769776E-1)[&rate=5.665226187127897E-4]:1.204273195051E-1)[&rate=5.665226187127897E-4]:1.633898118782E-1,109[&rate=5.665226187127897E-4]:4.566335905527E-1)[&rate=5.665226187127897E-4]:3.4101350197E-1,(115[&rate=5.665226187127897E-4]:6.847030087691E-1,(19[&rate=5.665226187127897E-4]:6.411276587896E-1,13[&rate=5.665226187127897E-4]:6.027714944059E-1)[&rate=5.665226187127897E-4]:1.64123295185E-1)[&rate=5.665226187127897E-4]:3.349202895903E-2)[&rate=5.665226187127897E-4]:1.706915608996E-1)[&rate=5.665226187127897E-4]:6.168736719195E-2,(((113[&rate=5.665226187127897E-4]:7.456172169386E-1,(9[&rate=5.665226187127897E-4]:7.348929650218E-1,((30[&rate=5.665226187127897E-4]:1.740519757192E-1,4[&rate=5.665226187127897E-4]:1.449235993144E-3)[&rate=5.665226187127897E-4]:6.43538734082E-1,((14[&rate=5.665226187127897E-4]:3.304890706753E-1,17[&rate=5.665226187127897E-4]:3.68845235059E-1)[&rate=5.665226187127897E-4]:2.664997499242E-1,117[&rate=5.665226187127897E-4]:5.997285466271E-1)[&rate=5.665226187127897E-4]:1.055333960509E-1)[&rate=5.665226187127897E-4]:4.058992645353E-2)[&rate=5.665226187127897E-4]:2.505073834683E-3)[&rate=5.665226187127897E-4]:3.078636153592E-3,112[&rate=5.665226187127897E-4]:7.486958530922E-1)[&rate=5.665226187127897E-4]:1.318898513179E-1,(110[&rate=5.665226187127897E-4]:6.668122837988E-1,105[&rate=5.665226187127897E-4]:6.448944755797E-1)[&rate=5.665226187127897E-4]:2.082939685565E-1)[&rate=5.665226187127897E-4]:1.521800422315E-1)[&rate=5.665226187127897E-4]:1.447809396232E-1)[&rate=5.665226187127897E-4]:1.219147810823E-1,(102[&rate=5.665226187127897E-4]:1.714792632605E-3,(((11[&rate=5.665226187127897E-4]:5.588599096712E-1,140[&rate=5.665226187127897E-4]:5.396818274795E-1)[&rate=5.665226187127897E-4]:1.306538556713E-1,(23[&rate=5.665226187127897E-4]:6.065584872902E-1,(20[&rate=5.665226187127897E-4]:2.042895603936E-1,25[&rate=5.665226187127897E-4]:2.234676425854E-1)[&rate=5.665226187127897E-4]:3.940497488145E-1)[&rate=5.665226187127897E-4]:1.678867849015E-1)[&rate=5.665226187127897E-4]:3.459281658486E-1,((1[&rate=5.665226187127897E-4]:1.096282181769E-1,(21[&rate=5.665226187127897E-4]:6.150715540988E-1,28[&rate=5.665226187127897E-4]:6.397290883453E-1)[&rate=5.665226187127897E-4]:2.562004996946E-1)[&rate=5.665226187127897E-4]:8.529092602069E-2,24[&rate=5.665226187127897E-4]:9.757410620058E-1)[&rate=5.665226187127897E-4]:1.555912801441E-1)[&rate=5.665226187127897E-4]:3.202628609902E-2)[&rate=5.665226187127897E-4]:2.237740719749E-1)[&rate=5.665226187127897E-4]:1.461442359443E-1,(3[&rate=5.665226187127897E-4]:6.447940371717E-1,(((86[&rate=5.665226187127897E-4]:1.866371989951E-1,(85[&rate=5.665226187127897E-4]:1.562540176613E-1,83[&rate=5.665226187127897E-4]:1.562540176613E-1)[&rate=5.665226187127897E-4]:3.038318133383E-2)[&rate=5.665226187127897E-4]:4.035539683034E-1,((88[&rate=5.665226187127897E-4]:4.611640214084E-2,89[&rate=5.665226187127897E-4]:5.981503227786E-2)[&rate=5.665226187127897E-4]:3.857594339605E-1,((((90[&rate=5.665226187127897E-4]:4.87533016962E-2,91[&rate=5.665226187127897E-4]:4.87533016962E-2)[&rate=5.665226187127897E-4]:4.480968223534E-2,92[&rate=5.665226187127897E-4]:9.356298393154E-2)[&rate=5.665226187127897E-4]:2.37369992E-1,(84[&rate=5.665226187127897E-4]:1.802679658957E-1,93[&rate=5.665226187127897E-4]:1.939665960328E-1)[&rate=5.665226187127897E-4]:1.369663798988E-1)[&rate=5.665226187127897E-4]:4.21180396698E-2,87[&rate=5.665226187127897E-4]:3.593523854643E-1)[&rate=5.665226187127897E-4]:7.252345063704E-2)[&rate=5.665226187127897E-4]:1.583153311971E-1)[&rate=5.665226187127897E-4]:5.906511646002E-1,(18[&rate=5.665226187127897E-4]:6.76960076174E-1,((10[&rate=5.665226187127897E-4]:2.842134531744E-1,15[&rate=5.665226187127897E-4]:3.225696175578E-1)[&rate=5.665226187127897E-4]:3.232616675586E-1,6[&rate=5.665226187127897E-4]:5.910367645686E-1)[&rate=5.665226187127897E-4]:2.290961297528E-2)[&rate=5.665226187127897E-4]:7.922472147821E-2)[&rate=5.665226187127897E-4]:3.677732670118E-3)[&rate=5.665226187127897E-4]:7.240993373527E-1)[&rate=5.665226187127897E-4]:3.510136321189E-1,101[&rate=5.665226187127897E-4]:7.171672806157E-1)[&rate=5.665226187127897E-4]:6.943322245801E-1,(95[&rate=5.665226187127897E-4]:2.321222378289E-1,(94[&rate=5.665226187127897E-4]:5.532030864301E-2,100[&rate=5.665226187127897E-4]:5.532030864301E-2)[&rate=5.665226187127897E-4]:9.210247563386E-2)[&rate=5.665226187127897E-4]:3.455573706682E-1)[&rate=5.665226187127897E-4]:1.193177790923E-1,(99[&rate=5.665226187127897E-4]:5.097602491623E-1,96[&rate=5.665226187127897E-4]:4.742411234794E-1)[&rate=5.665226187127897E-4]:1.981661001756E-1)[&rate=5.665226187127897E-4]:7.272883517295E-2)[&rate=5.665226187127897E-4]:7.277043820343E-2,(147[&rate=5.665226187127897E-4]:7.279329558091E-1,(((39[&rate=5.665226187127897E-4]:5.873082048604E-1,(2[&rate=5.665226187127897E-4]:8.670036523449E-1,(31[&rate=5.665226187127897E-4]:9.190997416425E-1,(((7[&rate=5.665226187127897E-4]:1.520141782859E-1,8[&rate=5.665226187127897E-4]:1.520141782859E-1)[&rate=5.665226187127897E-4]:3.750695576277E-1,26[&rate=5.665226187127897E-4]:6.339330509822E-1)[&rate=5.665226187127897E-4]:2.301640215801E-1,(22[&rate=5.665226187127897E-4]:4.048292852258E-1,27[&rate=5.665226187127897E-4]:4.212676413901E-1)[&rate=5.665226187127897E-4]:4.483088832268E-1)[&rate=5.665226187127897E-4]:1.116705264184E-2)[&rate=5.665226187127897E-4]:1.753011709765E-1)[&rate=5.665226187127897E-4]:1.677030355345E0)[&rate=5.665226187127897E-4]:1.357512732246E-2,146[&rate=5.665226187127897E-4]:7.211019114178E-1)[&rate=5.665226187127897E-4]:4.535346830437E-2,(16[&rate=5.665226187127897E-4]:2.540930249376E0,97[&rate=5.665226187127897E-4]:3.843990718921E-1)[&rate=5.665226187127897E-4]:1.907994772289E-1)[&rate=5.665226187127897E-4]:2.431910614151E-2)[&rate=5.665226187127897E-4]:3.2596492042E-2)[&rate=5.665226187127897E-4]:3.931173725365E-2)[&rate=5.665226187127897E-4]:1.941467606222E-1,38[&rate=5.665226187127897E-4]:8.683048856175E-1)[&rate=5.665226187127897E-4]:5.697708636254E-1,(((127[&rate=5.665226187127897E-4]:2.465570024745E0,121[&rate=5.665226187127897E-4]:2.024474134334E0)[&rate=5.665226187127897E-4]:1.257379473984E-1,(36[&rate=5.665226187127897E-4]:5.968297272537E-2,35[&rate=5.665226187127897E-4]:1.310763025962E-2)[&rate=5.665226187127897E-4]:1.107705421275E-2)[&rate=5.665226187127897E-4]:5.901687790151E-1,((((((132[&rate=5.665226187127897E-4]:8.224052772269E-3,129[&rate=5.665226187127897E-4]:5.484326744911E-3)[&rate=5.665226187127897E-4]:2.310552502705E-1,(131[&rate=5.665226187127897E-4]:1.757247510439E-1,130[&rate=5.665226187127897E-4]:1.729850250166E-1)[&rate=5.665226187127897E-4]:6.355455199882E-2)[&rate=5.665226187127897E-4]:5.070157414929E-1,(118[&rate=5.665226187127897E-4]:8.799310302483E-1,69[&rate=5.665226187127897E-4]:8.908899343579E-1)[&rate=5.665226187127897E-4]:6.105896299169E-4)[&rate=5.665226187127897E-4]:7.061055972536E-1,(((60[&rate=5.665226187127897E-4]:1.62332807807E-1,(65[&rate=5.665226187127897E-4]:1.458709846151E-1,62[&rate=5.665226187127897E-4]:3.376518065329E-1)[&rate=5.665226187127897E-4]:1.646182319185E-2)[&rate=5.665226187127897E-4]:1.96745194892E-2,64[&rate=5.665226187127897E-4]:3.326922588029E-1)[&rate=5.665226187127897E-4]:3.154053990149E-1,(63[&rate=5.665226187127897E-4]:1.386010153434E-1,61[&rate=5.665226187127897E-4]:1.796969057544E-1)[&rate=5.665226187127897E-4]:5.094966424744E-1)[&rate=5.665226187127897E-4]:8.974536689029E-1)[&rate=5.665226187127897E-4]:4.049226431161E-2,128[&rate=5.665226187127897E-4]:1.487413454046E0)[&rate=5.665226187127897E-4]:3.504238257299E-1,((44[&rate=5.665226187127897E-4]:6.913162440349E-1,((46[&rate=5.665226187127897E-4]:5.501673472479E-1,(43[&rate=5.665226187127897E-4]:5.31578618278E-1,(41[&rate=5.665226187127897E-4]:3.224881957159E-1,(48[&rate=5.665226187127897E-4]:2.486770040917E-1,42[&rate=5.665226187127897E-4]:2.104256379715E-1)[&rate=5.665226187127897E-4]:1.175270386187E-1)[&rate=5.665226187127897E-4]:1.544456138191E-1)[&rate=5.665226187127897E-4]:1.858872896993E-2)[&rate=5.665226187127897E-4]:1.235354017336E-1,(47[&rate=5.665226187127897E-4]:4.69314311383E-1,(51[&rate=5.665226187127897E-4]:4.19122988794E-1,(49[&rate=5.665226187127897E-4]:2.954029138789E-1,50[&rate=5.665226187127897E-4]:2.954029138789E-1)[&rate=5.665226187127897E-4]:1.182555940408E-1)[&rate=5.665226187127897E-4]:2.286891821756E-2)[&rate=5.665226187127897E-4]:2.043884375985E-1)[&rate=5.665226187127897E-4]:2.307797592752E-2)[&rate=5.665226187127897E-4]:2.331938897375E-1,45[&rate=5.665226187127897E-4]:9.217778933352E-1)[&rate=5.665226187127897E-4]:1.426631741495E-1)[&rate=5.665226187127897E-4]:3.052833069991E-1)[&rate=5.665226187127897E-4]:2.2135683924E-1)[&rate=5.665226187127897E-4]:1.294771477873E-1,32[&rate=5.665226187127897E-4]:8.025594366558E-2)[&rate=5.665226187127897E-4]:1.566576904764E-1)[&rate=5.665226187127897E-4]:3.750472895398E-2,((((((120[&rate=5.665226187127897E-4]:4.402262048649E-1,119[&rate=5.665226187127897E-4]:5.361166158237E-1)[&rate=5.665226187127897E-4]:9.474298352247E-1,(135[&rate=5.665226187127897E-4]:4.232759663838E-1,(138[&rate=5.665226187127897E-4]:1.90398236449E-1,136[&rate=5.665226187127897E-4]:5.889138713385E-2)[&rate=5.665226187127897E-4]:4.328777299348E-1)[&rate=5.665226187127897E-4]:7.123252791853E-1)[&rate=5.665226187127897E-4]:3.224719001172E-1,126[&rate=5.665226187127897E-4]:1.020315828522E0)[&rate=5.665226187127897E-4]:6.584633197451E-1,66[&rate=5.665226187127897E-4]:4.31604958582E-1)[&rate=5.665226187127897E-4]:1.370838718006E-1,(((123[&rate=5.665226187127897E-4]:1.005625094381E-1,124[&rate=5.665226187127897E-4]:9.783026900094E-2)[&rate=5.665226187127897E-4]:3.876834319451E-1,122[&rate=5.665226187127897E-4]:4.882459413831E-1)[&rate=5.665226187127897E-4]:3.27286883118E-1,67[&rate=5.665226187127897E-4]:3.142602741604E-1)[&rate=5.665226187127897E-4]:2.544285562221E-1)[&rate=5.665226187127897E-4]:4.85975048574E-1,34[&rate=5.665226187127897E-4]:1.916501803264E-1)[&rate=5.665226187127897E-4]:1.046859909886E-1)[&rate=5.665226187127897E-4]:3.864732241084E-2);
tree STATE_3510000 [&joint=-20976.44246599336,lnP=-20976.44246599336] = [&R] ((32[&rate=5.626912292904014E-4]:5.829071255266E-2,((((((39[&rate=5.626912292904014E-4]:7.040929765046E-1,((((((142[&rate=5.626912292904014E-4]:6.28163720403E-1,(144[&rate=5.626912292904014E-4]:2.535384234304E-1,(145[&rate=5.626912292904014E-4]:5.415962806519E-2,141[&rate=5.626912292904014E-4]:5.14199020376E-2)[&rate=5.626912292904014E-4]:2.048582474202E-1)[&rate=5.626912292904014E-4]:3.691458449176E-1)[&rate=5.626912292904014E-4]:8.813501645738E-1,(((((148[&rate=5.626912292904014E-4]:3.286793910454E-1,143[&rate=5.626912292904014E-4]:3.259396650181E-1)[&rate=5.626912292904014E-4]:3.500995414686E-1,(139[&rate=5.626912292904014E-4]:2.771969258948E-1,(106[&rate=5.626912292904014E-4]:4.556146524311E-2,111[&rate=5.626912292904014E-4]:6.199982140749E-2)[&rate=5.626912292904014E-4]:3.985463873398E-2)[&rate=5.626912292904014E-4]:6.152806367561E-1)[&rate=5.626912292904014E-4]:9.503939946881E-2,116[&rate=5.626912292904014E-4]:7.354621675992E-1)[&rate=5.626912292904014E-4]:1.387942723099E-1,(((19[&rate=5.626912292904014E-4]:5.107918871654E-1,13[&rate=5.626912292904014E-4]:4.724357227817E-1)[&rate=5.626912292904014E-4]:1.78956071707E-1,(((107[&rate=5.626912292904014E-4]:1.296695931625E-1,108[&rate=5.626912292904014E-4]:1.269298671351E-1)[&rate=5.626912292904014E-4]:3.70212255982E-1,(104[&rate=5.626912292904014E-4]:1.813342936218E-1,114[&rate=5.626912292904014E-4]:1.21060321019E-1)[&rate=5.626912292904014E-4]:3.185475555227E-1)[&rate=5.626912292904014E-4]:9.389744078822E-2,109[&rate=5.626912292904014E-4]:6.129573721244E-1)[&rate=5.626912292904014E-4]:3.569469633684E-2)[&rate=5.626912292904014E-4]:8.905641777334E-2,115[&rate=5.626912292904014E-4]:6.582564314401E-1)[&rate=5.626912292904014E-4]:2.16000008469E-1)[&rate=5.626912292904014E-4]:2.236075246477E-1,(((113[&rate=5.626912292904014E-4]:7.246073304146E-1,105[&rate=5.626912292904014E-4]:6.972100701408E-1)[&rate=5.626912292904014E-4]:1.653274177611E-1,110[&rate=5.626912292904014E-4]:8.84455296121E-1)[&rate=5.626912292904014E-4]:1.852647544527E-1,((14[&rate=5.626912292904014E-4]:4.668165015611E-1,17[&rate=5.626912292904014E-4]:5.051726659448E-1)[&rate=5.626912292904014E-4]:4.463027109332E-1,((117[&rate=5.626912292904014E-4]:7.413510513046E-1,(112[&rate=5.626912292904014E-4]:7.128234884825E-1,(30[&rate=5.626912292904014E-4]:3.928218051194E-1,4[&rate=5.626912292904014E-4]:2.202190653934E-1)[&rate=5.626912292904014E-4]:4.350701765139E-1)[&rate=5.626912292904014E-4]:2.578783679453E-2)[&rate=5.626912292904014E-4]:2.979504935288E-2,9[&rate=5.626912292904014E-4]:7.601871965478E-1)[&rate=5.626912292904014E-4]:1.447128378645E-1)[&rate=5.626912292904014E-4]:1.620802901341E-1)[&rate=5.626912292904014E-4]:1.048562427503E-1)[&rate=5.626912292904014E-4]:1.568553998719E-1)[&rate=5.626912292904014E-4]:2.428417063849E-3,(((1[&rate=5.626912292904014E-4]:1.071439489005E-1,(21[&rate=5.626912292904014E-4]:7.149672406511E-1,28[&rate=5.626912292904014E-4]:7.396247748976E-1)[&rate=5.626912292904014E-4]:1.538205438658E-1)[&rate=5.626912292904014E-4]:3.644548545076E-2,24[&rate=5.626912292904014E-4]:9.244113521595E-1)[&rate=5.626912292904014E-4]:4.672589130948E-1,(((11[&rate=5.626912292904014E-4]:7.592721077928E-1,140[&rate=5.626912292904014E-4]:7.40094025601E-1)[&rate=5.626912292904014E-4]:8.371611649953E-2,(23[&rate=5.626912292904014E-4]:5.246208249234E-1,(20[&rate=5.626912292904014E-4]:3.612835143707E-1,25[&rate=5.626912292904014E-4]:3.804615965624E-1)[&rate=5.626912292904014E-4]:1.551181324706E-1)[&rate=5.626912292904014E-4]:4.032989062181E-1)[&rate=5.626912292904014E-4]:2.604875664283E-1,102[&rate=5.626912292904014E-4]:3.772236606314E-2)[&rate=5.626912292904014E-4]:1.923040635748E-1)[&rate=5.626912292904014E-4]:3.534052993695E-2)[&rate=5.626912292904014E-4]:1.006334227182E-1,((((10[&rate=5.626912292904014E-4]:4.50842731585E-1,15[&rate=5.626912292904014E-4]:4.891988959685E-1)[&rate=5.626912292904014E-4]:2.36063882308E-1,18[&rate=5.626912292904014E-4]:7.334819563588E-1)[&rate=5.626912292904014E-4]:2.847270786656E-2,6[&rate=5.626912292904014E-4]:6.989409655952E-1)[&rate=5.626912292904014E-4]:2.763525827509E-1,(((88[&rate=5.626912292904014E-4]:1.370664574824E-1,89[&rate=5.626912292904014E-4]:1.507650876194E-1)[&rate=5.626912292904014E-4]:3.945814743833E-1,((87[&rate=5.626912292904014E-4]:2.038912615702E-1,((90[&rate=5.626912292904014E-4]:2.204460178998E-2,91[&rate=5.626912292904014E-4]:2.204460178998E-2)[&rate=5.626912292904014E-4]:5.205812794329E-3,92[&rate=5.626912292904014E-4]:2.725041458431E-2)[&rate=5.626912292904014E-4]:1.903394771229E-1)[&rate=5.626912292904014E-4]:4.634766642634E-3,(86[&rate=5.626912292904014E-4]:1.670957009444E-1,(83[&rate=5.626912292904014E-4]:1.568846143781E-1,(84[&rate=5.626912292904014E-4]:1.514801538009E-1,(85[&rate=5.626912292904014E-4]:3.0607584547E-3,93[&rate=5.626912292904014E-4]:1.675938859171E-2)[&rate=5.626912292904014E-4]:1.484193953462E-1)[&rate=5.626912292904014E-4]:5.404460577257E-3)[&rate=5.626912292904014E-4]:1.021108656622E-2)[&rate=5.626912292904014E-4]:4.143032726845E-2)[&rate=5.626912292904014E-4]:3.231219036528E-1)[&rate=5.626912292904014E-4]:6.949046302738E-1,3[&rate=5.626912292904014E-4]:6.868265347423E-1)[&rate=5.626912292904014E-4]:2.364122190834E-1)[&rate=5.626912292904014E-4]:4.4002190244E-1)[&rate=5.626912292904014E-4]:3.342920058218E-1,101[&rate=5.626912292904014E-4]:6.948129360599E-1)[&rate=5.626912292904014E-4]:9.768408247289E-1,(98[&rate=5.626912292904014E-4]:6.172353823575E-1,(97[&rate=5.626912292904014E-4]:3.126454616078E-1,(16[&rate=5.626912292904014E-4]:2.347446736555E0,(2[&rate=5.626912292904014E-4]:8.194673471401E-1,((31[&rate=5.626912292904014E-4]:8.394229628096E-1,((7[&rate=5.626912292904014E-4]:3.549804367923E-1,8[&rate=5.626912292904014E-4]:3.549804367923E-1)[&rate=5.626912292904014E-4]:2.536826078118E-1,26[&rate=5.626912292904014E-4]:7.155123596726E-1)[&rate=5.626912292904014E-4]:8.007498669853E-2)[&rate=5.626912292904014E-4]:2.962172206525E-2,(22[&rate=5.626912292904014E-4]:5.183557455746E-1,27[&rate=5.626912292904014E-4]:5.34794101739E-1)[&rate=5.626912292904014E-4]:2.958944187521E-1)[&rate=5.626912292904014E-4]:1.778199225394E-1)[&rate=5.626912292904014E-4]:1.399212266127E0)[&rate=5.626912292904014E-4]:1.217299025364E-1)[&rate=5.626912292904014E-4]:1.051363688373E-1)[&rate=5.626912292904014E-4]:2.096695199838E-1)[&rate=5.626912292904014E-4]:5.603374709516E-3)[&rate=5.626912292904014E-4]:4.914463535601E-4,((147[&rate=5.626912292904014E-4]:5.460797862002E-1,146[&rate=5.626912292904014E-4]:6.089213162548E-1)[&rate=5.626912292904014E-4]:1.400942439062E-1,((95[&rate=5.626912292904014E-4]:5.699012798028E-1,(94[&rate=5.626912292904014E-4]:2.569000390471E-1,100[&rate=5.626912292904014E-4]:2.569000390471E-1)[&rate=5.626912292904014E-4]:2.283017872037E-1)[&rate=5.626912292904014E-4]:1.21456271027E-1,(99[&rate=5.626912292904014E-4]:4.852198294889E-1,96[&rate=5.626912292904014E-4]:4.49700703806E-1)[&rate=5.626912292904014E-4]:2.170666830894E-1)[&rate=5.626912292904014E-4]:7.678369239133E-2)[&rate=5.626912292904014E-4]:7.578744193209E-2)[&rate=5.626912292904014E-4]:8.408419361307E-3,40[&rate=5.626912292904014E-4]:7.129928422195E-1)[&rate=5.626912292904014E-4]:4.135753793997E-1,38[&rate=5.626912292904014E-4]:1.05826221069E0)[&rate=5.626912292904014E-4]:3.595926066766E-1,(((35[&rate=5.626912292904014E-4]:4.78226373665E-2,(36[&rate=5.626912292904014E-4]:5.387927504393E-2,121[&rate=5.626912292904014E-4]:2.133331329838E0)[&rate=5.626912292904014E-4]:4.051870478833E-2)[&rate=5.626912292904014E-4]:6.847650709291E-2,(((((132[&rate=5.626912292904014E-4]:1.39543290505E-1,(131[&rate=5.626912292904014E-4]:1.124499271793E-1,130[&rate=5.626912292904014E-4]:1.097102011519E-1)[&rate=5.626912292904014E-4]:2.709336332578E-2)[&rate=5.626912292904014E-4]:2.197397343819E-2,129[&rate=5.626912292904014E-4]:1.587775379159E-1)[&rate=5.626912292904014E-4]:5.824824962383E-1,(118[&rate=5.626912292904014E-4]:7.534152526136E-1,69[&rate=5.626912292904014E-4]:7.643741567232E-1)[&rate=5.626912292904014E-4]:1.248310829105E-1)[&rate=5.626912292904014E-4]:8.141834523705E-1,(((62[&rate=5.626912292904014E-4]:3.510072056366E-1,(65[&rate=5.626912292904014E-4]:1.492507276428E-1,(60[&rate=5.626912292904014E-4]:1.450404062621E-1,64[&rate=5.626912292904014E-4]:2.957253377688E-1)[&rate=5.626912292904014E-4]:4.210321380653E-3)[&rate=5.626912292904014E-4]:9.975656076047E-3)[&rate=5.626912292904014E-4]:1.031676610399E-1,(63[&rate=5.626912292904014E-4]:9.445162849529E-2,61[&rate=5.626912292904014E-4]:1.355475189063E-1)[&rate=5.626912292904014E-4]:3.186273477701E-1)[&rate=5.626912292904014E-4]:1.1021264861E0,128[&rate=5.626912292904014E-4]:1.416575325379E0)[&rate=5.626912292904014E-4]:1.36128435118E-1)[&rate=5.626912292904014E-4]:2.835659955566E-2,(((49[&rate=5.626912292904014E-4]:2.924783457634E-1,50[&rate=5.626912292904014E-4]:2.924783457634E-1)[&rate=5.626912292904014E-4]:3.28534879176E-1,(((47[&rate=5.626912292904014E-4]:1.577451389266E-1,44[&rate=5.626912292904014E-4]:1.522806580524E-1)[&rate=5.626912292904014E-4]:4.222875423668E-1,51[&rate=5.626912292904014E-4]:5.527102769219E-1)[&rate=5.626912292904014E-4]:4.696433349825E-2,((41[&rate=5.626912292904014E-4]:2.513008251325E-1,(42[&rate=5.626912292904014E-4]:8.025011685997E-2,48[&rate=5.626912292904014E-4]:1.185014829802E-1)[&rate=5.626912292904014E-4]:1.765151891467E-1)[&rate=5.626912292904014E-4]:2.201411989542E-1,(46[&rate=5.626912292904014E-4]:3.559932983707E-1,43[&rate=5.626912292904014E-4]:3.559932983707E-1)[&rate=5.626912292904014E-4]:1.700935344589E-1)[&rate=5.626912292904014E-4]:1.009101819621E-1)[&rate=5.626912292904014E-4]:2.680309539346E-2)[&rate=5.626912292904014E-4]:1.116326629887E-1,45[&rate=5.626912292904014E-4]:7.572360518624E-1)[&rate=5.626912292904014E-4]:5.04280958992E-2)[&rate=5.626912292904014E-4]:6.400590769413E-2)[&rate=5.626912292904014E-4]:3.039522454075E-1,127[&rate=5.626912292904014E-4]:2.987374677538E0)[&rate=5.626912292904014E-4]:3.952379809844E-1)[&rate=5.626912292904014E-4]:1.0997357277E-1,(33[&rate=5.626912292904014E-4]:2.100994978259E-2,((68[&rate=5.626912292904014E-4]:5.903761235292E-1,(59[&rate=5.626912292904014E-4]:3.593022494573E-1,((57[&rate=5.626912292904014E-4]:2.739497148177E-1,(56[&rate=5.626912292904014E-4]:2.156938180924E-1,55[&rate=5.626912292904014E-4]:2.156938180924E-1)[&rate=5.626912292904014E-4]:4.732693497651E-2)[&rate=5.626912292904014E-4]:9.839981657366E-3,(54[&rate=5.626912292904014E-4]:3.620166540915E-2,(37[&rate=5.626912292904014E-4]:6.452473677282E-2,58[&rate=5.626912292904014E-4]:4.539905371271E-2)[&rate=5.626912292904014E-4]:4.817966087677E-2)[&rate=5.626912292904014E-4]:2.066044245085E-1)[&rate=5.626912292904014E-4]:7.824479341938E-2)[&rate=5.626912292904014E-4]:2.802542019409E-1)[&rate=5.626912292904014E-4]:4.117738886125E-1,(((53[&rate=5.626912292904014E-4]:5.81255602464E-1,((((80[&rate=5.626912292904014E-4]:4.324142869641E-2,81[&rate=5.626912292904014E-4]:4.324142869641E-2)[&rate=5.626912292904014E-4]:3.55088694684E-1,(((71[&rate=5.626912292904014E-4]:4.715554286265E-2,79[&rate=5.626912292904014E-4]:7.455280313668E-2)[&rate=5.626912292904014E-4]:1.870168418566E-1,82[&rate=5.626912292904014E-4]:2.697888230753E-1)[&rate=5.626912292904014E-4]:3.518733152945E-2,(78[&rate=5.626912292904014E-4]:7.546547462234E-2,72[&rate=5.626912292904014E-4]:5.354766640302E-2)[&rate=5.626912292904014E-4]:2.212915019003E-1)[&rate=5.626912292904014E-4]:1.0979232494E-1)[&rate=5.626912292904014E-4]:3.093103659571E-2,(77[&rate=5.626912292904014E-4]:3.932618795512E-1,73[&rate=5.626912292904014E-4]:3.987413316059E-1)[&rate=5.626912292904014E-4]:7.983489686328E-2)[&rate=5.626912292904014E-4]:2.112896300133E-1,(((76[&rate=5.626912292904014E-4]:4.020826513689E-1,70[&rate=5.626912292904014E-4]:3.637264869855E-1)[&rate=5.626912292904014E-4]:1.693923252608E-1,74[&rate=5.626912292904014E-4]:5.714749766297E-1)[&rate=5.626912292904014E-4]:3.533337018399E-2,75[&rate=5.626912292904014E-4]:6.068083468137E-1)[&rate=5.626912292904014E-4]:8.305751166881E-2)[&rate=5.626912292904014E-4]:6.378528025936E-1)[&rate=5.626912292904014E-4]:9.072916164081E-2,((52[&rate=5.626912292904014E-4]:5.572640223688E-1,(((12[&rate=5.626912292904014E-4]:1.474700300706E-1,5[&rate=5.626912292904014E-4]:1.091138656872E-1)[&rate=5.626912292904014E-4]:4.956719073438E-1,29[&rate=5.626912292904014E-4]:7.499912524829E-1)[&rate=5.626912292904014E-4]:1.478411371553E-1,103[&rate=5.626912292904014E-4]:6.649556773095E-1)[&rate=5.626912292904014E-4]:1.55660207962E0)[&rate=5.626912292904014E-4]:2.077752001561E-2,((137[&rate=5.626912292904014E-4]:3.205034774207E-1,133[&rate=5.626912292904014E-4]:2.794075870097E-1)[&rate=5.626912292904014E-4]:2.209229866437E-1,134[&rate=5.626912292904014E-4]:4.701935873522E-1)[&rate=5.626912292904014E-4]:8.515937443879E-1)[&rate=5.626912292904014E-4]:1.021399430317E-1)[&rate=5.626912292904014E-4]:2.900378153213E-1,125[&rate=5.626912292904014E-4]:7.516400657649E-1)[&rate=5.626912292904014E-4]:4.171766130436E-1)[&rate=5.626912292904014E-4]:4.460326302075E-1)[&rate=5.626912292904014E-4]:2.500093904421E-2)[&rate=5.626912292904014E-4]:1.775927578057E-2)[&rate=5.626912292904014E-4]:2.663612487744E-2,(34[&rate=5.626912292904014E-4]:1.825282425903E-2,(((126[&rate=5.626912292904014E-4]:3.507513152522E-1,(119[&rate=5.626912292904014E-4]:9.548375428475E-1,((135[&rate=5.626912292904014E-4]:3.310056393645E-1,(138[&rate=5.626912292904014E-4]:1.930822313745E-1,136[&rate=5.626912292904014E-4]:6.157538205929E-2)[&rate=5.626912292904014E-4]:3.379234079901E-1)[&rate=5.626912292904014E-4]:2.446877170835E-1,120[&rate=5.626912292904014E-4]:8.277481509686E-1)[&rate=5.626912292904014E-4]:3.119898092004E-2)[&rate=5.626912292904014E-4]:1.816162950484E-1)[&rate=5.626912292904014E-4]:1.374127830635E0,66[&rate=5.626912292904014E-4]:4.777049562026E-1)[&rate=5.626912292904014E-4]:8.956721408549E-2,((122[&rate=5.626912292904014E-4]:2.769837794549E-1,(124[&rate=5.626912292904014E-4]:2.273729333827E-1,123[&rate=5.626912292904014E-4]:2.301051738198E-1)[&rate=5.626912292904014E-4]:4.687860563505E-2)[&rate=5.626912292904014E-4]:5.816951364747E-1,67[&rate=5.626912292904014E-4]:3.574063655889E-1)[&rate=5.626912292904014E-4]:2.098658046991E-1)[&rate=5.626912292904014E-4]:3.139943526011E-1)[&rate=5.626912292904014E-4]:8.859182139015E-2);
tree STATE_3520000 [&joint=-20978.849966118414,lnP=-20978.849966118414] = [&R] (((((((68[&rate=5.686810413868777E-4]:4.994277534821E-1,(57[&rate=5.686810413868777E-4]:3.276672796597E-1,((56[&rate=5.686810413868777E-4]:1.759920529839E-1,55[&rate=5.686810413868777E-4]:1.759920529839E-1)[&rate=5.686810413868777E-4]:1.095432223281E-1,(((59[&rate=5.686810413868777E-4]:2.333952180622E-1,54[&rate=5.686810413868777E-4]:1.95143851942E-1)[&rate=5.686810413868777E-4]:2.250799447901E-2,58[&rate=5.686810413868777E-4]:2.750288956013E-1)[&rate=5.686810413868777E-4]:1.693459429757E-2,37[&rate=5.686810413868777E-4]:3.11089172959E-1)[&rate=5.686810413868777E-4]:2.08941897848E-2)[&rate=5.686810413868777E-4]:3.120304259892E-2)[&rate=5.686810413868777E-4]:2.236730421285E-1)[&rate=5.686810413868777E-4]:5.509966217343E-1,((((52[&rate=5.686810413868777E-4]:7.055254943941E-1,((((12[&rate=5.686810413868777E-4]:1.034749913849E-1,5[&rate=5.686810413868777E-4]:6.511882700146E-2)[&rate=5.686810413868777E-4]:1.186852754408E-1,29[&rate=5.686810413868777E-4]:3.290095818942E-1)[&rate=5.686810413868777E-4]:6.479075749985E-1,103[&rate=5.686810413868777E-4]:7.44040444564E-1)[&rate=5.686810413868777E-4]:1.445570750574E0,(133[&rate=5.686810413868777E-4]:6.467048870354E-1,(137[&rate=5.686810413868777E-4]:4.774592513395E-1,134[&rate=5.686810413868777E-4]:4.062263746273E-1)[&rate=5.686810413868777E-4]:2.103415261069E-1)[&rate=5.686810413868777E-4]:6.52495349198E-1)[&rate=5.686810413868777E-4]:1.802080338175E-1)[&rate=5.686810413868777E-4]:9.665362315813E-2,((((73[&rate=5.686810413868777E-4]:5.307009458311E-1,(80[&rate=5.686810413868777E-4]:7.563063599876E-2,81[&rate=5.686810413868777E-4]:7.563063599876E-2)[&rate=5.686810413868777E-4]:4.057552413393E-1)[&rate=5.686810413868777E-4]:6.723842553728E-3,((79[&rate=5.686810413868777E-4]:3.707198108876E-1,(82[&rate=5.686810413868777E-4]:1.460640322793E-1,71[&rate=5.686810413868777E-4]:1.104475939232E-1)[&rate=5.686810413868777E-4]:2.328749566903E-1)[&rate=5.686810413868777E-4]:9.614470981268E-2,(78[&rate=5.686810413868777E-4]:3.889546150676E-2,72[&rate=5.686810413868777E-4]:1.697765328744E-2)[&rate=5.686810413868777E-4]:4.279690591935E-1)[&rate=5.686810413868777E-4]:2.946437727378E-2)[&rate=5.686810413868777E-4]:7.560596068979E-3,77[&rate=5.686810413868777E-4]:5.395059323991E-1)[&rate=5.686810413868777E-4]:2.813867494474E-1,((70[&rate=5.686810413868777E-4]:4.550734930384E-1,(76[&rate=5.686810413868777E-4]:3.780834929362E-1,74[&rate=5.686810413868777E-4]:3.780834929362E-1)[&rate=5.686810413868777E-4]:1.153461644857E-1)[&rate=5.686810413868777E-4]:2.770155260409E-1,75[&rate=5.686810413868777E-4]:7.704451834628E-1)[&rate=5.686810413868777E-4]:5.592695043851E-2)[&rate=5.686810413868777E-4]:7.140733209517E-1)[&rate=5.686810413868777E-4]:8.725055131713E-2,53[&rate=5.686810413868777E-4]:8.81232947558E-1)[&rate=5.686810413868777E-4]:3.321909521216E-1,125[&rate=5.686810413868777E-4]:1.003041386018E0)[&rate=5.686810413868777E-4]:2.140496558648E-1)[&rate=5.686810413868777E-4]:2.405285983392E-1,(((((40[&rate=5.686810413868777E-4]:4.650844444685E-1,(97[&rate=5.686810413868777E-4]:3.724160472573E-1,((39[&rate=5.686810413868777E-4]:1.949208443473E-1,98[&rate=5.686810413868777E-4]:3.233361448936E-1)[&rate=5.686810413868777E-4]:8.745299331158E-2,16[&rate=5.686810413868777E-4]:2.367866763776E0)[&rate=5.686810413868777E-4]:1.610804609646E-1)[&rate=5.686810413868777E-4]:2.163014584494E-2)[&rate=5.686810413868777E-4]:1.501225018391E-1,(((2[&rate=5.686810413868777E-4]:6.977554109229E-1,((31[&rate=5.686810413868777E-4]:7.455478024396E-1,((7[&rate=5.686810413868777E-4]:2.787790957485E-1,8[&rate=5.686810413868777E-4]:2.787790957485E-1)[&rate=5.686810413868777E-4]:2.012130198261E-1,26[&rate=5.686810413868777E-4]:5.868414306431E-1)[&rate=5.686810413868777E-4]:1.148707553581E-1)[&rate=5.686810413868777E-4]:9.560565608317E-2,(22[&rate=5.686810413868777E-4]:4.18958912663E-1,27[&rate=5.686810413868777E-4]:4.353972688273E-1)[&rate=5.686810413868777E-4]:3.674000253117E-1)[&rate=5.686810413868777E-4]:8.399921267426E-2)[&rate=5.686810413868777E-4]:1.500246433452E0,(((((((((106[&rate=5.686810413868777E-4]:3.526725014026E-1,(139[&rate=5.686810413868777E-4]:2.012907000224E-1,111[&rate=5.686810413868777E-4]:2.594823426906E-2)[&rate=5.686810413868777E-4]:3.43162623298E-1)[&rate=5.686810413868777E-4]:3.336905889977E-1,116[&rate=5.686810413868777E-4]:6.260891177975E-1)[&rate=5.686810413868777E-4]:7.083798835122E-2,(148[&rate=5.686810413868777E-4]:3.685844412299E-1,143[&rate=5.686810413868777E-4]:3.658447152025E-1)[&rate=5.686810413868777E-4]:3.666988293025E-1)[&rate=5.686810413868777E-4]:2.258397772796E-1,(((108[&rate=5.686810413868777E-4]:4.723354797468E-1,(107[&rate=5.686810413868777E-4]:4.606758577371E-1,(104[&rate=5.686810413868777E-4]:2.336343540735E-1,114[&rate=5.686810413868777E-4]:1.733603814707E-1)[&rate=5.686810413868777E-4]:2.270415036636E-1)[&rate=5.686810413868777E-4]:1.439934803711E-2)[&rate=5.686810413868777E-4]:2.246743328879E-1,109[&rate=5.686810413868777E-4]:7.189276208538E-1)[&rate=5.686810413868777E-4]:1.900726042847E-1,((19[&rate=5.686810413868777E-4]:2.530374110789E-1,13[&rate=5.686810413868777E-4]:2.146812466952E-1)[&rate=5.686810413868777E-4]:2.701852617009E-1,115[&rate=5.686810413868777E-4]:4.026747275743E-1)[&rate=5.686810413868777E-4]:4.268734427698E-1)[&rate=5.686810413868777E-4]:9.321871308427E-2)[&rate=5.686810413868777E-4]:1.043330347644E-1,(((105[&rate=5.686810413868777E-4]:4.614277013844E-1,110[&rate=5.686810413868777E-4]:4.833455096035E-1)[&rate=5.686810413868777E-4]:5.008374129958E-2,113[&rate=5.686810413868777E-4]:5.389087029578E-1)[&rate=5.686810413868777E-4]:3.286266925251E-1,(((117[&rate=5.686810413868777E-4]:1.579163108481E-1,9[&rate=5.686810413868777E-4]:1.469574067384E-1)[&rate=5.686810413868777E-4]:2.167466052925E-1,112[&rate=5.686810413868777E-4]:3.71923190113E-1)[&rate=5.686810413868777E-4]:2.046246643931E-1,((14[&rate=5.686810413868777E-4]:3.112794645277E-1,17[&rate=5.686810413868777E-4]:3.496356289114E-1)[&rate=5.686810413868777E-4]:1.101597112083E-1,(30[&rate=5.686810413868777E-4]:2.215818375082E-1,4[&rate=5.686810413868777E-4]:4.897909778218E-2)[&rate=5.686810413868777E-4]:3.149258313786E-1)[&rate=5.686810413868777E-4]:1.551086787702E-1)[&rate=5.686810413868777E-4]:2.909875409767E-1)[&rate=5.686810413868777E-4]:2.417563035316E-1)[&rate=5.686810413868777E-4]:8.937763579264E-2,(142[&rate=5.686810413868777E-4]:3.75686588034E-1,(144[&rate=5.686810413868777E-4]:2.297530555079E-1,(145[&rate=5.686810413868777E-4]:1.462188693078E-1,141[&rate=5.686810413868777E-4]:1.434791432802E-1)[&rate=5.686810413868777E-4]:8.901363825501E-2)[&rate=5.686810413868777E-4]:1.404540804712E-1)[&rate=5.686810413868777E-4]:9.955854864995E-1)[&rate=5.686810413868777E-4]:3.224737783505E-2,(102[&rate=5.686810413868777E-4]:2.032559337562E-2,(((11[&rate=5.686810413868777E-4]:5.232871909777E-1,140[&rate=5.686810413868777E-4]:5.041091087859E-1)[&rate=5.686810413868777E-4]:3.082132138289E-1,((25[&rate=5.686810413868777E-4]:6.03252826093E-1,20[&rate=5.686810413868777E-4]:5.840747439012E-1)[&rate=5.686810413868777E-4]:2.154394219937E-1,23[&rate=5.686810413868777E-4]:8.07733343977E-1)[&rate=5.686810413868777E-4]:1.086985676788E-1)[&rate=5.686810413868777E-4]:2.441041650215E-1,((1[&rate=5.686810413868777E-4]:1.104055112463E-1,(21[&rate=5.686810413868777E-4]:7.549335628255E-1,28[&rate=5.686810413868777E-4]:7.79591097072E-1)[&rate=5.686810413868777E-4]:1.171157840372E-1)[&rate=5.686810413868777E-4]:5.990073205278E-2,24[&rate=5.686810413868777E-4]:9.511281611073E-1)[&rate=5.686810413868777E-4]:2.203668196797E-1)[&rate=5.686810413868777E-4]:1.047444820497E-2)[&rate=5.686810413868777E-4]:1.36618516527E-1)[&rate=5.686810413868777E-4]:2.296639534359E-1,((6[&rate=5.686810413868777E-4]:7.518443886463E-1,((3[&rate=5.686810413868777E-4]:4.598419585215E-1,18[&rate=5.686810413868777E-4]:5.749104516721E-1)[&rate=5.686810413868777E-4]:2.334049864975E-1,(10[&rate=5.686810413868777E-4]:3.464946640714E-1,15[&rate=5.686810413868777E-4]:3.848508284549E-1)[&rate=5.686810413868777E-4]:4.152454316325E-1)[&rate=5.686810413868777E-4]:6.542649106785E-3)[&rate=5.686810413868777E-4]:6.632019437816E-1,(87[&rate=5.686810413868777E-4]:4.010766972478E-1,((88[&rate=5.686810413868777E-4]:3.963590890948E-2,89[&rate=5.686810413868777E-4]:5.33345390465E-2)[&rate=5.686810413868777E-4]:2.958038705711E-1,((((85[&rate=5.686810413868777E-4]:1.14155356009E-1,93[&rate=5.686810413868777E-4]:1.27853986146E-1)[&rate=5.686810413868777E-4]:6.462250155787E-2,(86[&rate=5.686810413868777E-4]:1.130380235742E-1,83[&rate=5.686810413868777E-4]:1.130380235742E-1)[&rate=5.686810413868777E-4]:6.573983399269E-2)[&rate=5.686810413868777E-4]:4.10630669747E-3,84[&rate=5.686810413868777E-4]:1.828841642643E-1)[&rate=5.686810413868777E-4]:2.13563357293E-2,((90[&rate=5.686810413868777E-4]:7.709813970194E-2,91[&rate=5.686810413868777E-4]:7.709813970194E-2)[&rate=5.686810413868777E-4]:7.903675386237E-2,92[&rate=5.686810413868777E-4]:1.561348935643E-1)[&rate=5.686810413868777E-4]:6.180423656632E-2)[&rate=5.686810413868777E-4]:1.31199279487E-1)[&rate=5.686810413868777E-4]:6.563691776723E-2)[&rate=5.686810413868777E-4]:1.501640868057E0)[&rate=5.686810413868777E-4]:2.087679940382E-2)[&rate=5.686810413868777E-4]:2.013123729997E-1,101[&rate=5.686810413868777E-4]:5.824409842834E-1)[&rate=5.686810413868777E-4]:6.319992162558E-1)[&rate=5.686810413868777E-4]:2.816966057026E-1,147[&rate=5.686810413868777E-4]:5.803496964283E-1)[&rate=5.686810413868777E-4]:9.223429905961E-2)[&rate=5.686810413868777E-4]:3.792492278726E-2,(146[&rate=5.686810413868777E-4]:7.526109483457E-1,((99[&rate=5.686810413868777E-4]:5.277720328782E-1,96[&rate=5.686810413868777E-4]:4.922529071953E-1)[&rate=5.686810413868777E-4]:2.097967161975E-1,(95[&rate=5.686810413868777E-4]:3.792730436261E-1,(94[&rate=5.686810413868777E-4]:2.71920475488E-1,100[&rate=5.686810413868777E-4]:2.71920475488E-1)[&rate=5.686810413868777E-4]:2.26531145861E-2)[&rate=5.686810413868777E-4]:3.47366743701E-1)[&rate=5.686810413868777E-4]:4.509684407866E-2)[&rate=5.686810413868777E-4]:2.073949998408E-2)[&rate=5.686810413868777E-4]:2.327478644522E-1,38[&rate=5.686810413868777E-4]:8.17573722618E-1)[&rate=5.686810413868777E-4]:3.092375263522E-1,((((128[&rate=5.686810413868777E-4]:1.348143750669E0,(118[&rate=5.686810413868777E-4]:1.237734654892E0,((129[&rate=5.686810413868777E-4]:1.012032335099E-1,((131[&rate=5.686810413868777E-4]:3.586203128197E-2,130[&rate=5.686810413868777E-4]:3.312230525462E-2)[&rate=5.686810413868777E-4]:5.7628938423E-2,132[&rate=5.686810413868777E-4]:9.349096970498E-2)[&rate=5.686810413868777E-4]:1.045198983228E-2)[&rate=5.686810413868777E-4]:9.580526805628E-1,69[&rate=5.686810413868777E-4]:1.207201119552E0)[&rate=5.686810413868777E-4]:4.149243944969E-2)[&rate=5.686810413868777E-4]:2.501351231738E-1)[&rate=5.686810413868777E-4]:1.675277984426E-1,(((65[&rate=5.686810413868777E-4]:9.921835222188E-2,(64[&rate=5.686810413868777E-4]:1.902361308914E-1,60[&rate=5.686810413868777E-4]:3.955119938471E-2)[&rate=5.686810413868777E-4]:5.966715283717E-2)[&rate=5.686810413868777E-4]:4.706275654835E-2,62[&rate=5.686810413868777E-4]:3.38061930688E-1)[&rate=5.686810413868777E-4]:3.282049728268E-1,(63[&rate=5.686810413868777E-4]:4.386935868541E-2,61[&rate=5.686810413868777E-4]:8.496524909645E-2)[&rate=5.686810413868777E-4]:5.813016544183E-1)[&rate=5.686810413868777E-4]:9.891306729939E-1)[&rate=5.686810413868777E-4]:8.512605226548E-2,(((51[&rate=5.686810413868777E-4]:6.554602022701E-1,((47[&rate=5.686810413868777E-4]:2.827695779111E-1,44[&rate=5.686810413868777E-4]:2.773050970368E-1)[&rate=5.686810413868777E-4]:3.099243636378E-1,(49[&rate=5.686810413868777E-4]:3.420185511393E-1,50[&rate=5.686810413868777E-4]:3.420185511393E-1)[&rate=5.686810413868777E-4]:2.178885051638E-1)[&rate=5.686810413868777E-4]:9.00886650927E-2)[&rate=5.686810413868777E-4]:4.237283001204E-3,((46[&rate=5.686810413868777E-4]:3.571540191014E-1,43[&rate=5.686810413868777E-4]:3.571540191014E-1)[&rate=5.686810413868777E-4]:9.732845693091E-2,(42[&rate=5.686810413868777E-4]:3.108136991904E-1,(48[&rate=5.686810413868777E-4]:2.739513212725E-1,41[&rate=5.686810413868777E-4]:2.30235474278E-1)[&rate=5.686810413868777E-4]:7.511374403811E-2)[&rate=5.686810413868777E-4]:9.448844897316E-2)[&rate=5.686810413868777E-4]:2.325374136105E-1)[&rate=5.686810413868777E-4]:7.437367336964E-2,45[&rate=5.686810413868777E-4]:7.531968417011E-1)[&rate=5.686810413868777E-4]:7.420454738447E-2)[&rate=5.686810413868777E-4]:1.073626524534E-1,(((127[&rate=5.686810413868777E-4]:2.234309596981E0,121[&rate=5.686810413868777E-4]:1.79321370657E0)[&rate=5.686810413868777E-4]:3.809717856032E-1,36[&rate=5.686810413868777E-4]:9.47334373783E-2)[&rate=5.686810413868777E-4]:7.230300498805E-2,35[&rate=5.686810413868777E-4]:1.204610999006E-1)[&rate=5.686810413868777E-4]:5.893203064193E-2)[&rate=5.686810413868777E-4]:3.450526719122E-1)[&rate=5.686810413868777E-4]:2.187865333287E-1)[&rate=5.686810413868777E-4]:1.443605649346E-1,34[&rate=5.686810413868777E-4]:2.457920208793E-2)[&rate=5.686810413868777E-4]:6.115978335925E-3,33[&rate=5.686810413868777E-4]:1.425682425949E-2)[&rate=5.686810413868777E-4]:3.794838660455E-2,32[&rate=5.686810413868777E-4]:4.672575880932E-2)[&rate=5.686810413868777E-4]:1.947580896253E-1,((((135[&rate=5.686810413868777E-4]:7.045184561415E-1,(138[&rate=5.686810413868777E-4]:1.649929435028E-1,136[&rate=5.686810413868777E-4]:3.348609418756E-2)[&rate=5.686810413868777E-4]:7.395255126388E-1)[&rate=5.686810413868777E-4]:7.569578283001E-1,((120[&rate=5.686810413868777E-4]:6.879897866443E-1,119[&rate=5.686810413868777E-4]:7.838801976032E-1)[&rate=5.686810413868777E-4]:9.347045881905E-1,126[&rate=5.686810413868777E-4]:9.3288226315E-1)[&rate=5.686810413868777E-4]:9.083670412725E-2)[&rate=5.686810413868777E-4]:3.573333539659E-1,66[&rate=5.686810413868777E-4]:1.338781315581E-1)[&rate=5.686810413868777E-4]:4.645079670899E-1,(((123[&rate=5.686810413868777E-4]:8.347482142319E-2,124[&rate=5.686810413868777E-4]:8.074258098607E-2)[&rate=5.686810413868777E-4]:2.178136701467E-1,122[&rate=5.686810413868777E-4]:3.012884915699E-1)[&rate=5.686810413868777E-4]:6.125186197665E-1,67[&rate=5.686810413868777E-4]:4.125345609958E-1)[&rate=5.686810413868777E-4]:1.858515376522E-1)[&rate=5.686810413868777E-4]:5.280292566357E-1);
tree STATE_3530000 [&joint=-20997.50900624539,lnP=-20997.50900624539] = [&R] (32[&rate=5.53704535123146E-4]:1.541670172957E-1,((33[&rate=5.53704535123146E-4]:9.713700991249E-2,(((68[&rate=5.53704535123146E-4]:6.114721022892E-1,(57[&rate=5.53704535123146E-4]:4.577692868901E-1,((54[&rate=5.53704535123146E-4]:1.148072673763E-1,59[&rate=5.53704535123146E-4]:1.530586334965E-1)[&rate=5.53704535123146E-4]:2.425705581205E-1,((56[&rate=5.53704535123146E-4]:2.848855772518E-1,55[&rate=5.53704535123146E-4]:2.848855772518E-1)[&rate=5.53704535123146E-4]:1.02183072065E-1,(37[&rate=5.53704535123146E-4]:2.471268709047E-1,58[&rate=5.53704535123146E-4]:2.280011878446E-1)[&rate=5.53704535123146E-4]:1.863898658439E-1)[&rate=5.53704535123146E-4]:3.638209886163E-4)[&rate=5.53704535123146E-4]:5.940785483601E-2)[&rate=5.53704535123146E-4]:2.056153837052E-1)[&rate=5.53704535123146E-4]:5.784732782165E-1,((((52[&rate=5.53704535123146E-4]:5.506533987182E-1,(((12[&rate=5.53704535123146E-4]:1.708475955828E-1,5[&rate=5.53704535123146E-4]:1.324914311994E-1)[&rate=5.53704535123146E-4]:3.747963131335E-1,29[&rate=5.53704535123146E-4]:6.524932237849E-1)[&rate=5.53704535123146E-4]:2.268620702409E-1,103[&rate=5.53704535123146E-4]:6.46478581697E-1)[&rate=5.53704535123146E-4]:1.568468551582E0)[&rate=5.53704535123146E-4]:2.429876792108E-1,(53[&rate=5.53704535123146E-4]:7.787610551518E-1,((((80[&rate=5.53704535123146E-4]:2.349474217988E-1,81[&rate=5.53704535123146E-4]:2.349474217988E-1)[&rate=5.53704535123146E-4]:1.547043935177E-1,(((79[&rate=5.53704535123146E-4]:7.75084121732E-2,(78[&rate=5.53704535123146E-4]:5.005597558485E-2,72[&rate=5.53704535123146E-4]:2.813816736553E-2)[&rate=5.53704535123146E-4]:2.745243658836E-2)[&rate=5.53704535123146E-4]:1.679398074849E-1,71[&rate=5.53704535123146E-4]:2.180509593841E-1)[&rate=5.53704535123146E-4]:8.671611993493E-2,82[&rate=5.53704535123146E-4]:3.403835176751E-1)[&rate=5.53704535123146E-4]:6.570665380573E-2)[&rate=5.53704535123146E-4]:1.403793963382E-1,(77[&rate=5.53704535123146E-4]:5.378146490172E-1,73[&rate=5.53704535123146E-4]:5.43294101072E-1)[&rate=5.53704535123146E-4]:3.605217907585E-2)[&rate=5.53704535123146E-4]:4.939006150762E-1,((74[&rate=5.53704535123146E-4]:4.475680137401E-1,(76[&rate=5.53704535123146E-4]:4.443406370438E-1,70[&rate=5.53704535123146E-4]:4.059844726603E-1)[&rate=5.53704535123146E-4]:3.227376696308E-3)[&rate=5.53704535123146E-4]:2.690174910116E-1,75[&rate=5.53704535123146E-4]:7.165855047517E-1)[&rate=5.53704535123146E-4]:3.566613904723E-1)[&rate=5.53704535123146E-4]:4.519772185399E-1)[&rate=5.53704535123146E-4]:6.683301465873E-3)[&rate=5.53704535123146E-4]:2.901675243531E-2,(133[&rate=5.53704535123146E-4]:4.398772626147E-1,(134[&rate=5.53704535123146E-4]:2.05576367126E-1,137[&rate=5.53704535123146E-4]:2.768092438382E-1)[&rate=5.53704535123146E-4]:2.041639091875E-1)[&rate=5.53704535123146E-4]:1.156663343406E0)[&rate=5.53704535123146E-4]:5.056244268835E-1,125[&rate=5.53704535123146E-4]:1.109703022275E0)[&rate=5.53704535123146E-4]:2.469090248972E-1)[&rate=5.53704535123146E-4]:3.228303223366E-1,(34[&rate=5.53704535123146E-4]:6.447466555393E-2,(((((95[&rate=5.53704535123146E-4]:4.526618473775E-1,(94[&rate=5.53704535123146E-4]:3.008294327527E-1,100[&rate=5.53704535123146E-4]:3.008294327527E-1)[&rate=5.53704535123146E-4]:6.713296107269E-2)[&rate=5.53704535123146E-4]:2.956556043967E-1,(98[&rate=5.53704535123146E-4]:7.300923549363E-1,((99[&rate=5.53704535123146E-4]:4.793146069904E-1,96[&rate=5.53704535123146E-4]:4.437954813076E-1)[&rate=5.53704535123146E-4]:1.36731599051E-1,97[&rate=5.53704535123146E-4]:3.947347306317E-1)[&rate=5.53704535123146E-4]:1.359040723921E-1)[&rate=5.53704535123146E-4]:7.296135089121E-3)[&rate=5.53704535123146E-4]:1.709862421076E-1,(16[&rate=5.53704535123146E-4]:2.764210590132E0,((((((2[&rate=5.53704535123146E-4]:8.704472374303E-1,((31[&rate=5.53704535123146E-4]:9.549710323153E-1,(22[&rate=5.53704535123146E-4]:3.850666710954E-1,27[&rate=5.53704535123146E-4]:4.015050272598E-1)[&rate=5.53704535123146E-4]:5.151098406719E-1)[&rate=5.53704535123146E-4]:3.633962130738E-2,((7[&rate=5.53704535123146E-4]:9.484919250357E-2,8[&rate=5.53704535123146E-4]:9.484919250357E-2)[&rate=5.53704535123146E-4]:4.956058998041E-1,26[&rate=5.53704535123146E-4]:6.973044073762E-1)[&rate=5.53704535123146E-4]:2.501706298081E-1)[&rate=5.53704535123146E-4]:1.065338440817E-1)[&rate=5.53704535123146E-4]:1.531518845991E0,39[&rate=5.53704535123146E-4]:4.45240280592E-1)[&rate=5.53704535123146E-4]:2.981129206839E-2,40[&rate=5.53704535123146E-4]:4.750515726604E-1)[&rate=5.53704535123146E-4]:1.215963570075E-1,147[&rate=5.53704535123146E-4]:6.540249788482E-1)[&rate=5.53704535123146E-4]:7.660097905697E-3,(((((142[&rate=5.53704535123146E-4]:8.527316260475E-1,(144[&rate=5.53704535123146E-4]:5.194857327777E-1,(145[&rate=5.53704535123146E-4]:2.817482803903E-2,141[&rate=5.53704535123146E-4]:2.543510201144E-2)[&rate=5.53704535123146E-4]:4.967903567936E-1)[&rate=5.53704535123146E-4]:3.277664412148E-1)[&rate=5.53704535123146E-4]:4.933939857338E-1,((((116[&rate=5.53704535123146E-4]:6.165774410029E-1,(111[&rate=5.53704535123146E-4]:1.151485733737E-1,(106[&rate=5.53704535123146E-4]:6.929941289175E-2,139[&rate=5.53704535123146E-4]:2.610802348095E-1)[&rate=5.53704535123146E-4]:2.941080431762E-2)[&rate=5.53704535123146E-4]:5.781411963963E-1)[&rate=5.53704535123146E-4]:1.187233028216E-1,(148[&rate=5.53704535123146E-4]:3.507705321691E-1,143[&rate=5.53704535123146E-4]:3.480308061418E-1)[&rate=5.53704535123146E-4]:4.228863760391E-1)[&rate=5.53704535123146E-4]:5.594351206556E-2,(115[&rate=5.53704535123146E-4]:7.134254690082E-1,((((104[&rate=5.53704535123146E-4]:1.316255703427E-1,114[&rate=5.53704535123146E-4]:7.135159773998E-2)[&rate=5.53704535123146E-4]:3.560929776242E-1,(108[&rate=5.53704535123146E-4]:1.176461739615E-1,107[&rate=5.53704535123146E-4]:1.203858999888E-1)[&rate=5.53704535123146E-4]:3.673326479782E-1)[&rate=5.53704535123146E-4]:8.583984420177E-2,109[&rate=5.53704535123146E-4]:5.927364743605E-1)[&rate=5.53704535123146E-4]:1.904521798311E-1,(19[&rate=5.53704535123146E-4]:6.928011769206E-1,13[&rate=5.53704535123146E-4]:6.544450125369E-1)[&rate=5.53704535123146E-4]:1.31483367682E-1)[&rate=5.53704535123146E-4]:9.688869611188E-3)[&rate=5.53704535123146E-4]:7.781878688181E-2)[&rate=5.53704535123146E-4]:7.997631612824E-2,((9[&rate=5.53704535123146E-4]:7.642002571446E-1,(117[&rate=5.53704535123146E-4]:6.172334647317E-1,(112[&rate=5.53704535123146E-4]:5.987835446147E-1,(113[&rate=5.53704535123146E-4]:5.973986444475E-1,((30[&rate=5.53704535123146E-4]:2.043920843718E-1,4[&rate=5.53704535123146E-4]:3.178934464577E-2)[&rate=5.53704535123146E-4]:4.840224670318E-1,(14[&rate=5.53704535123146E-4]:5.152104211159E-1,17[&rate=5.53704535123146E-4]:5.535665854996E-1)[&rate=5.53704535123146E-4]:5.813563713688E-2)[&rate=5.53704535123146E-4]:2.405258619474E-2)[&rate=5.53704535123146E-4]:1.384900167183E-3)[&rate=5.53704535123146E-4]:1.571019408944E-2)[&rate=5.53704535123146E-4]:1.579256965225E-1)[&rate=5.53704535123146E-4]:9.023956074216E-2,(110[&rate=5.53704535123146E-4]:6.181590613454E-1,105[&rate=5.53704535123146E-4]:5.962412531264E-1)[&rate=5.53704535123146E-4]:2.390204825687E-1)[&rate=5.53704535123146E-4]:9.07533568713E-2)[&rate=5.53704535123146E-4]:2.201105192148E-1)[&rate=5.53704535123146E-4]:2.306626459872E-1,((((25[&rate=5.53704535123146E-4]:5.464974789463E-1,20[&rate=5.53704535123146E-4]:5.273193967546E-1)[&rate=5.53704535123146E-4]:1.887814673288E-1,23[&rate=5.53704535123146E-4]:7.243200421655E-1)[&rate=5.53704535123146E-4]:2.125961948704E-1,(140[&rate=5.53704535123146E-4]:6.31851408924E-1,11[&rate=5.53704535123146E-4]:6.510294911157E-1)[&rate=5.53704535123146E-4]:2.00955239071E-1)[&rate=5.53704535123146E-4]:3.510353263901E-1,(((1[&rate=5.53704535123146E-4]:1.231889619835E-1,(21[&rate=5.53704535123146E-4]:4.172570218292E-1,28[&rate=5.53704535123146E-4]:4.419145560756E-1)[&rate=5.53704535123146E-4]:4.675757757708E-1)[&rate=5.53704535123146E-4]:2.396016612895E-1,24[&rate=5.53704535123146E-4]:1.143612541081E0)[&rate=5.53704535123146E-4]:3.746498241816E-2,102[&rate=5.53704535123146E-4]:1.943368788308E-2)[&rate=5.53704535123146E-4]:1.178329440362E-1)[&rate=5.53704535123146E-4]:1.929462833833E-1)[&rate=5.53704535123146E-4]:8.347311056351E-2,((((88[&rate=5.53704535123146E-4]:5.599984898833E-2,89[&rate=5.53704535123146E-4]:6.969847912534E-2)[&rate=5.53704535123146E-4]:8.754439096485E-1,(87[&rate=5.53704535123146E-4]:3.028625540375E-1,(((90[&rate=5.53704535123146E-4]:9.289766126796E-3,91[&rate=5.53704535123146E-4]:9.289766126796E-3)[&rate=5.53704535123146E-4]:7.883768755417E-2,92[&rate=5.53704535123146E-4]:8.812745368097E-2)[&rate=5.53704535123146E-4]:2.178483379323E-1,(((83[&rate=5.53704535123146E-4]:6.672303847336E-2,84[&rate=5.53704535123146E-4]:6.672303847336E-2)[&rate=5.53704535123146E-4]:5.765153550883E-2,(86[&rate=5.53704535123146E-4]:3.564145772598E-2,93[&rate=5.53704535123146E-4]:4.934008786299E-2)[&rate=5.53704535123146E-4]:8.873311625621E-2)[&rate=5.53704535123146E-4]:6.101919388156E-2,85[&rate=5.53704535123146E-4]:1.853937678638E-1)[&rate=5.53704535123146E-4]:1.068833936125E-1)[&rate=5.53704535123146E-4]:1.058539256115E-2)[&rate=5.53704535123146E-4]:6.285812045994E-1)[&rate=5.53704535123146E-4]:2.478844373023E-1,3[&rate=5.53704535123146E-4]:6.39602168542E-1)[&rate=5.53704535123146E-4]:2.325558369552E-1,(18[&rate=5.53704535123146E-4]:7.509272147151E-1,((10[&rate=5.53704535123146E-4]:5.935735308788E-1,15[&rate=5.53704535123146E-4]:6.319296952623E-1)[&rate=5.53704535123146E-4]:1.059722155548E-1,6[&rate=5.53704535123146E-4]:6.831073902693E-1)[&rate=5.53704535123146E-4]:4.806125815688E-3)[&rate=5.53704535123146E-4]:2.362992839326E-1)[&rate=5.53704535123146E-4]:5.387882943416E-1)[&rate=5.53704535123146E-4]:3.403930867933E-1,101[&rate=5.53704535123146E-4]:7.485996606045E-1)[&rate=5.53704535123146E-4]:8.288725259629E-1)[&rate=5.53704535123146E-4]:3.799012437896E-3,146[&rate=5.53704535123146E-4]:7.283256192464E-1)[&rate=5.53704535123146E-4]:7.061062400367E-2)[&rate=5.53704535123146E-4]:1.012417675716E-1)[&rate=5.53704535123146E-4]:1.219898772648E-1,38[&rate=5.53704535123146E-4]:8.336432979225E-1)[&rate=5.53704535123146E-4]:4.197047836644E-1,(((127[&rate=5.53704535123146E-4]:2.416573729158E0,121[&rate=5.53704535123146E-4]:1.975477838747E0)[&rate=5.53704535123146E-4]:1.84437550672E-1,35[&rate=5.53704535123146E-4]:3.388799215876E-2)[&rate=5.53704535123146E-4]:8.173436167529E-2,((((((60[&rate=5.53704535123146E-4]:2.474911483042E-2,64[&rate=5.53704535123146E-4]:1.754340463371E-1)[&rate=5.53704535123146E-4]:2.993812416248E-1,(62[&rate=5.53704535123146E-4]:4.572180413965E-1,65[&rate=5.53704535123146E-4]:2.654372194787E-1)[&rate=5.53704535123146E-4]:5.869313697654E-2)[&rate=5.53704535123146E-4]:2.630560349572E-1,(63[&rate=5.53704535123146E-4]:6.709514059118E-3,61[&rate=5.53704535123146E-4]:4.780540447016E-2)[&rate=5.53704535123146E-4]:7.3116180886E-1)[&rate=5.53704535123146E-4]:7.972110774637E-1,(128[&rate=5.53704535123146E-4]:1.372102764489E0,((118[&rate=5.53704535123146E-4]:7.660539944412E-1,69[&rate=5.53704535123146E-4]:7.770128985508E-1)[&rate=5.53704535123146E-4]:1.123456922328E-1,((132[&rate=5.53704535123146E-4]:1.121719153105E-1,129[&rate=5.53704535123146E-4]:1.094321892832E-1)[&rate=5.53704535123146E-4]:1.520533171607E-1,(131[&rate=5.53704535123146E-4]:4.870839311963E-2,130[&rate=5.53704535123146E-4]:4.596866709228E-2)[&rate=5.53704535123146E-4]:2.155168393516E-1)[&rate=5.53704535123146E-4]:4.799278788602E-1)[&rate=5.53704535123146E-4]:6.334291052125E-1)[&rate=5.53704535123146E-4]:6.434949890741E-2)[&rate=5.53704535123146E-4]:1.055338650558E-1,((((51[&rate=5.53704535123146E-4]:3.291912535965E-1,(44[&rate=5.53704535123146E-4]:2.328250090949E-2,47[&rate=5.53704535123146E-4]:2.874698178374E-2)[&rate=5.53704535123146E-4]:3.277666761843E-1)[&rate=5.53704535123146E-4]:1.181542866491E-1,(46[&rate=5.53704535123146E-4]:4.252634666635E-1,(43[&rate=5.53704535123146E-4]:3.792365211521E-1,((41[&rate=5.53704535123146E-4]:2.399223919854E-1,48[&rate=5.53704535123146E-4]:2.836382389799E-1)[&rate=5.53704535123146E-4]:4.693433782923E-4,42[&rate=5.53704535123146E-4]:2.458562162379E-1)[&rate=5.53704535123146E-4]:8.419997704546E-2)[&rate=5.53704535123146E-4]:4.602694551136E-2)[&rate=5.53704535123146E-4]:4.940447795357E-2)[&rate=5.53704535123146E-4]:1.13711853939E-1,(49[&rate=5.53704535123146E-4]:2.425860278605E-1,50[&rate=5.53704535123146E-4]:2.425860278605E-1)[&rate=5.53704535123146E-4]:3.130068854498E-1)[&rate=5.53704535123146E-4]:6.273158840334E-2,45[&rate=5.53704535123146E-4]:6.42914665648E-1)[&rate=5.53704535123146E-4]:1.25675250513E-1)[&rate=5.53704535123146E-4]:2.555533724962E-2,36[&rate=5.53704535123146E-4]:8.534968488005E-2)[&rate=5.53704535123146E-4]:7.684801141976E-2)[&rate=5.53704535123146E-4]:5.353602812374E-1)[&rate=5.53704535123146E-4]:2.765057291125E-1)[&rate=5.53704535123146E-4]:3.756670088596E-2)[&rate=5.53704535123146E-4]:1.153399963697E-2)[&rate=5.53704535123146E-4]:4.25368777115E-2,((66[&rate=5.53704535123146E-4]:3.363323154241E-1,((119[&rate=5.53704535123146E-4]:1.584071305586E0,(120[&rate=5.53704535123146E-4]:1.104946332536E0,(135[&rate=5.53704535123146E-4]:4.603665870178E-1,(138[&rate=5.53704535123146E-4]:2.945133454649E-1,136[&rate=5.53704535123146E-4]:1.630064961497E-1)[&rate=5.53704535123146E-4]:3.65853241553E-1)[&rate=5.53704535123146E-4]:3.925249509974E-1)[&rate=5.53704535123146E-4]:3.832345620914E-1)[&rate=5.53704535123146E-4]:6.274774521754E-2,126[&rate=5.53704535123146E-4]:8.611165281599E-1)[&rate=5.53704535123146E-4]:7.223899769492E-1)[&rate=5.53704535123146E-4]:1.838228665737E-1,(((123[&rate=5.53704535123146E-4]:1.42998079985E-1,124[&rate=5.53704535123146E-4]:1.402658395479E-1)[&rate=5.53704535123146E-4]:2.391338543671E-1,122[&rate=5.53704535123146E-4]:3.821319343521E-1)[&rate=5.53704535123146E-4]:4.126874781128E-1,67[&rate=5.53704535123146E-4]:2.935468621243E-1)[&rate=5.53704535123146E-4]:2.266083198735E-1)[&rate=5.53704535123146E-4]:4.989707604206E-1)[&rate=5.53704535123146E-4]:1.997258172646E-2);
tree STATE_3540000 [&joint=-20955.12935957371,lnP=-20955.12935957371] = [&R] (33[&rate=5.505882388202927E-4]:7.80488887208E-2,(32[&rate=5.505882388202927E-4]:2.346220150644E-2,((((68[&rate=5.505882388202927E-4]:8.962373811021E-1,(57[&rate=5.505882388202927E-4]:4.026075180126E-1,(((56[&rate=5.505882388202927E-4]:3.499883437669E-1,55[&rate=5.505882388202927E-4]:3.499883437669E-1)[&rate=5.505882388202927E-4]:1.30711742204E-2,54[&rate=5.505882388202927E-4]:3.330048731787E-1)[&rate=5.505882388202927E-4]:1.021723670892E-2,(37[&rate=5.505882388202927E-4]:4.165304821813E-1,(58[&rate=5.505882388202927E-4]:3.812690593324E-1,59[&rate=5.505882388202927E-4]:3.621433762723E-1)[&rate=5.505882388202927E-4]:1.613573978884E-2)[&rate=5.505882388202927E-4]:3.194359946754E-3)[&rate=5.505882388202927E-4]:1.840180156762E-2)[&rate=5.505882388202927E-4]:5.455424313955E-1)[&rate=5.505882388202927E-4]:3.945623847958E-1,((((52[&rate=5.505882388202927E-4]:6.822544145125E-1,(((12[&rate=5.505882388202927E-4]:2.300377309701E-1,5[&rate=5.505882388202927E-4]:1.916815665866E-1)[&rate=5.505882388202927E-4]:1.804950375328E-1,29[&rate=5.505882388202927E-4]:5.173820835715E-1)[&rate=5.505882388202927E-4]:3.864208886561E-1,103[&rate=5.505882388202927E-4]:6.709262598988E-1)[&rate=5.505882388202927E-4]:1.675621889175E0)[&rate=5.505882388202927E-4]:1.168297138249E-1,((((80[&rate=5.505882388202927E-4]:2.109903892733E-2,81[&rate=5.505882388202927E-4]:2.109903892733E-2)[&rate=5.505882388202927E-4]:4.092883421282E-1,77[&rate=5.505882388202927E-4]:4.742229974939E-1)[&rate=5.505882388202927E-4]:6.65465630879E-2,((71[&rate=5.505882388202927E-4]:3.853761143307E-1,((82[&rate=5.505882388202927E-4]:3.783013817147E-1,(78[&rate=5.505882388202927E-4]:1.34815269099E-1,72[&rate=5.505882388202927E-4]:1.128974608797E-1)[&rate=5.505882388202927E-4]:2.352669345336E-1)[&rate=5.505882388202927E-4]:3.937790157225E-2,79[&rate=5.505882388202927E-4]:4.094601052048E-1)[&rate=5.505882388202927E-4]:3.313269399863E-3)[&rate=5.505882388202927E-4]:8.045889016956E-2,73[&rate=5.505882388202927E-4]:5.343281551851E-1)[&rate=5.505882388202927E-4]:1.192085745146E-2)[&rate=5.505882388202927E-4]:1.170171750119E-1,((70[&rate=5.505882388202927E-4]:2.859518999335E-1,(74[&rate=5.505882388202927E-4]:3.112636659655E-1,76[&rate=5.505882388202927E-4]:3.112636659655E-1)[&rate=5.505882388202927E-4]:1.304439835149E-2)[&rate=5.505882388202927E-4]:1.458332469461E-1,75[&rate=5.505882388202927E-4]:4.701413112631E-1)[&rate=5.505882388202927E-4]:1.931248763853E-1)[&rate=5.505882388202927E-4]:8.740842779897E-1)[&rate=5.505882388202927E-4]:8.8130051035E-2,((133[&rate=5.505882388202927E-4]:5.038776571121E-1,(134[&rate=5.505882388202927E-4]:2.219383886535E-1,137[&rate=5.505882388202927E-4]:2.931712653657E-1)[&rate=5.505882388202927E-4]:2.518022821575E-1)[&rate=5.505882388202927E-4]:1.144361401163E0,53[&rate=5.505882388202927E-4]:8.661595613069E-1)[&rate=5.505882388202927E-4]:1.285789675409E-2)[&rate=5.505882388202927E-4]:2.743929784477E-1,125[&rate=5.505882388202927E-4]:9.430279228475E-1)[&rate=5.505882388202927E-4]:5.144385097171E-1)[&rate=5.505882388202927E-4]:8.065357795479E-2,((66[&rate=5.505882388202927E-4]:4.664477688414E-1,(((120[&rate=5.505882388202927E-4]:1.454799462441E0,119[&rate=5.505882388202927E-4]:1.5506898734E0)[&rate=5.505882388202927E-4]:1.957942675353E-2,(135[&rate=5.505882388202927E-4]:4.304263706201E-1,(138[&rate=5.505882388202927E-4]:2.699747711419E-1,136[&rate=5.505882388202927E-4]:1.384679218267E-1)[&rate=5.505882388202927E-4]:3.604515994783E-1)[&rate=5.505882388202927E-4]:7.918977240539E-1)[&rate=5.505882388202927E-4]:3.933952010205E-1,126[&rate=5.505882388202927E-4]:1.17796197853E0)[&rate=5.505882388202927E-4]:5.356599799963E-1)[&rate=5.505882388202927E-4]:6.943048524516E-2,(((124[&rate=5.505882388202927E-4]:7.611677787147E-2,123[&rate=5.505882388202927E-4]:7.884901830859E-2)[&rate=5.505882388202927E-4]:2.70896836086E-1,122[&rate=5.505882388202927E-4]:3.497458543946E-1)[&rate=5.505882388202927E-4]:3.256360507767E-1,67[&rate=5.505882388202927E-4]:1.741093548306E-1)[&rate=5.505882388202927E-4]:3.61768899256E-1)[&rate=5.505882388202927E-4]:2.878544519937E-1)[&rate=5.505882388202927E-4]:5.578473661281E-2,(34[&rate=5.505882388202927E-4]:1.126964314054E-2,(((((95[&rate=5.505882388202927E-4]:5.475202948259E-1,(94[&rate=5.505882388202927E-4]:2.785795960771E-1,100[&rate=5.505882388202927E-4]:2.785795960771E-1)[&rate=5.505882388202927E-4]:1.842412451968E-1)[&rate=5.505882388202927E-4]:1.800288968438E-1,(((99[&rate=5.505882388202927E-4]:4.289248463179E-1,96[&rate=5.505882388202927E-4]:3.93405720635E-1)[&rate=5.505882388202927E-4]:2.355934252371E-1,98[&rate=5.505882388202927E-4]:6.426603480577E-1)[&rate=5.505882388202927E-4]:6.083012321802E-2,97[&rate=5.505882388202927E-4]:5.040369193633E-1)[&rate=5.505882388202927E-4]:1.312975864531E-2)[&rate=5.505882388202927E-4]:1.275565880993E-2,((((16[&rate=5.505882388202927E-4]:2.546561829021E0,40[&rate=5.505882388202927E-4]:4.610689029039E-1)[&rate=5.505882388202927E-4]:2.145801558198E-2,((2[&rate=5.505882388202927E-4]:8.359103727555E-1,((22[&rate=5.505882388202927E-4]:5.152250914079E-1,27[&rate=5.505882388202927E-4]:5.316634475723E-1)[&rate=5.505882388202927E-4]:3.619086425328E-1,(((7[&rate=5.505882388202927E-4]:2.257145000479E-1,8[&rate=5.505882388202927E-4]:2.257145000479E-1)[&rate=5.505882388202927E-4]:3.105751468193E-1,26[&rate=5.505882388202927E-4]:6.431389619357E-1)[&rate=5.505882388202927E-4]:1.672255388769E-1,31[&rate=5.505882388202927E-4]:8.54200117251E-1)[&rate=5.505882388202927E-4]:7.772813723783E-2)[&rate=5.505882388202927E-4]:1.313793785408E-1)[&rate=5.505882388202927E-4]:1.594925331685E0,(((((((115[&rate=5.505882388202927E-4]:7.354777008889E-1,(19[&rate=5.505882388202927E-4]:5.729259835665E-1,13[&rate=5.505882388202927E-4]:5.345698191828E-1)[&rate=5.505882388202927E-4]:2.83099662528E-1)[&rate=5.505882388202927E-4]:2.159001183348E-2,((((104[&rate=5.505882388202927E-4]:6.861422166238E-2,114[&rate=5.505882388202927E-4]:8.34024905961E-3)[&rate=5.505882388202927E-4]:2.011982481681E-1,108[&rate=5.505882388202927E-4]:2.670727438031E-1)[&rate=5.505882388202927E-4]:5.259368246475E-2,109[&rate=5.505882388202927E-4]:3.415842344869E-1)[&rate=5.505882388202927E-4]:2.131489683975E-1,107[&rate=5.505882388202927E-4]:5.355551206927E-1)[&rate=5.505882388202927E-4]:2.817865646324E-1)[&rate=5.505882388202927E-4]:8.24270154624E-2,(((111[&rate=5.505882388202927E-4]:1.955481913268E-1,(106[&rate=5.505882388202927E-4]:1.397848047475E-1,139[&rate=5.505882388202927E-4]:3.315656266653E-1)[&rate=5.505882388202927E-4]:3.932503041495E-2)[&rate=5.505882388202927E-4]:6.082613956955E-1,(148[&rate=5.505882388202927E-4]:1.938875379395E-1,143[&rate=5.505882388202927E-4]:1.911478119122E-1)[&rate=5.505882388202927E-4]:5.715658846994E-1)[&rate=5.505882388202927E-4]:2.819190710205E-2,116[&rate=5.505882388202927E-4]:7.552891653573E-1)[&rate=5.505882388202927E-4]:8.420556282748E-2)[&rate=5.505882388202927E-4]:1.614784707944E-1,((((14[&rate=5.505882388202927E-4]:2.801473929662E-1,17[&rate=5.505882388202927E-4]:3.185035573499E-1)[&rate=5.505882388202927E-4]:2.589632793825E-1,(30[&rate=5.505882388202927E-4]:1.860034386485E-1,4[&rate=5.505882388202927E-4]:1.340069892244E-2)[&rate=5.505882388202927E-4]:4.68175726851E-1)[&rate=5.505882388202927E-4]:1.890892669703E-1,(113[&rate=5.505882388202927E-4]:6.93498325638E-1,(112[&rate=5.505882388202927E-4]:2.023850677976E-1,9[&rate=5.505882388202927E-4]:1.941658897156E-1)[&rate=5.505882388202927E-4]:4.911132578404E-1)[&rate=5.505882388202927E-4]:3.470161368102E-2)[&rate=5.505882388202927E-4]:8.71732891361E-2,(117[&rate=5.505882388202927E-4]:6.198033478014E-1,(110[&rate=5.505882388202927E-4]:4.254513646464E-1,105[&rate=5.505882388202927E-4]:4.035335564273E-1)[&rate=5.505882388202927E-4]:1.861328050728E-1)[&rate=5.505882388202927E-4]:1.983096066813E-1)[&rate=5.505882388202927E-4]:2.677917513459E-1)[&rate=5.505882388202927E-4]:3.280892348897E-1,((142[&rate=5.505882388202927E-4]:3.823722528605E-1,(144[&rate=5.505882388202927E-4]:2.767332784633E-1,(141[&rate=5.505882388202927E-4]:8.445320202916E-2,145[&rate=5.505882388202927E-4]:8.719292805674E-2)[&rate=5.505882388202927E-4]:1.950198024615E-1)[&rate=5.505882388202927E-4]:1.001595223423E-1)[&rate=5.505882388202927E-4]:1.00574485638E0,(((1[&rate=5.505882388202927E-4]:1.304763630806E-1,(21[&rate=5.505882388202927E-4]:7.87417847683E-1,28[&rate=5.505882388202927E-4]:8.120753819294E-1)[&rate=5.505882388202927E-4]:1.047023510141E-1)[&rate=5.505882388202927E-4]:5.843102854368E-2,24[&rate=5.505882388202927E-4]:9.697293094325E-1)[&rate=5.505882388202927E-4]:2.804889785925E-1,((((25[&rate=5.505882388202927E-4]:3.724781567721E-1,20[&rate=5.505882388202927E-4]:3.533000745804E-1)[&rate=5.505882388202927E-4]:3.203332929741E-1,23[&rate=5.505882388202927E-4]:6.818525456365E-1)[&rate=5.505882388202927E-4]:2.107611720267E-1,(140[&rate=5.505882388202927E-4]:4.634052502401E-1,11[&rate=5.505882388202927E-4]:4.825833324318E-1)[&rate=5.505882388202927E-4]:3.250988783822E-1)[&rate=5.505882388202927E-4]:3.182834518829E-1,102[&rate=5.505882388202927E-4]:6.021223803937E-2)[&rate=5.505882388202927E-4]:2.836221436925E-2)[&rate=5.505882388202927E-4]:5.296731436599E-2)[&rate=5.505882388202927E-4]:1.957398451766E-1)[&rate=5.505882388202927E-4]:9.107068596121E-2,(((87[&rate=5.505882388202927E-4]:4.64023820022E-1,((88[&rate=5.505882388202927E-4]:2.234802185908E-1,89[&rate=5.505882388202927E-4]:2.371788487278E-1)[&rate=5.505882388202927E-4]:1.644979592363E-1,((((83[&rate=5.505882388202927E-4]:1.650103868299E-2,85[&rate=5.505882388202927E-4]:1.650103868299E-2)[&rate=5.505882388202927E-4]:2.660282628816E-2,(93[&rate=5.505882388202927E-4]:5.438008021854E-2,84[&rate=5.505882388202927E-4]:4.068145008153E-2)[&rate=5.505882388202927E-4]:2.422414889618E-3)[&rate=5.505882388202927E-4]:3.316550386953E-2,86[&rate=5.505882388202927E-4]:7.626936884068E-2)[&rate=5.505882388202927E-4]:7.601462684151E-2,((90[&rate=5.505882388202927E-4]:2.849862252001E-2,91[&rate=5.505882388202927E-4]:2.849862252001E-2)[&rate=5.505882388202927E-4]:2.782073877868E-2,92[&rate=5.505882388202927E-4]:5.631936129869E-2)[&rate=5.505882388202927E-4]:1.096632645205E-1)[&rate=5.505882388202927E-4]:2.356941821449E-1)[&rate=5.505882388202927E-4]:7.604564219492E-2)[&rate=5.505882388202927E-4]:8.635065109165E-1,3[&rate=5.505882388202927E-4]:7.878043035413E-1)[&rate=5.505882388202927E-4]:1.687160869625E-3,(((10[&rate=5.505882388202927E-4]:3.927795836547E-1,15[&rate=5.505882388202927E-4]:4.311357480381E-1)[&rate=5.505882388202927E-4]:3.301691090319E-1,18[&rate=5.505882388202927E-4]:7.695240351523E-1)[&rate=5.505882388202927E-4]:5.163373607288E-2,6[&rate=5.505882388202927E-4]:7.581440725951E-1)[&rate=5.505882388202927E-4]:8.340218633637E-2)[&rate=5.505882388202927E-4]:6.361211074741E-1)[&rate=5.505882388202927E-4]:9.341743877616E-1,101[&rate=5.505882388202927E-4]:1.357047233619E0)[&rate=5.505882388202927E-4]:9.022682698604E-2)[&rate=5.505882388202927E-4]:8.417016874478E-3)[&rate=5.505882388202927E-4]:3.345456432952E-2,(39[&rate=5.505882388202927E-4]:4.342705612203E-1,146[&rate=5.505882388202927E-4]:5.544891404552E-1)[&rate=5.505882388202927E-4]:8.171092159503E-2)[&rate=5.505882388202927E-4]:1.544224214494E-2,147[&rate=5.505882388202927E-4]:5.888007741406E-1)[&rate=5.505882388202927E-4]:6.953686322437E-2)[&rate=5.505882388202927E-4]:3.503357798583E-1,38[&rate=5.505882388202927E-4]:8.82990357114E-1)[&rate=5.505882388202927E-4]:4.009685463567E-1,((128[&rate=5.505882388202927E-4]:1.492347359839E0,((((118[&rate=5.505882388202927E-4]:4.414403440873E-1,69[&rate=5.505882388202927E-4]:4.523992481969E-1)[&rate=5.505882388202927E-4]:2.672988997084E-1,((132[&rate=5.505882388202927E-4]:1.754991298161E-1,129[&rate=5.505882388202927E-4]:1.727594037887E-1)[&rate=5.505882388202927E-4]:9.354951865222E-2,(130[&rate=5.505882388202927E-4]:2.163932463324E-1,131[&rate=5.505882388202927E-4]:2.191329723597E-1)[&rate=5.505882388202927E-4]:4.991567610855E-2)[&rate=5.505882388202927E-4]:3.054440199848E-1)[&rate=5.505882388202927E-4]:8.826715324655E-1,((65[&rate=5.505882388202927E-4]:2.245402284389E-1,((64[&rate=5.505882388202927E-4]:2.465633124257E-1,60[&rate=5.505882388202927E-4]:9.587838091898E-2)[&rate=5.505882388202927E-4]:1.020939475869E-1,62[&rate=5.505882388202927E-4]:3.897531504237E-1)[&rate=5.505882388202927E-4]:2.656789993293E-2)[&rate=5.505882388202927E-4]:2.386040539574E-1,(63[&rate=5.505882388202927E-4]:2.446931193759E-2,61[&rate=5.505882388202927E-4]:6.556520234864E-2)[&rate=5.505882388202927E-4]:5.893599019653E-1)[&rate=5.505882388202927E-4]:9.364856719471E-1)[&rate=5.505882388202927E-4]:3.937627141255E-3,(((44[&rate=5.505882388202927E-4]:7.700764521155E-2,47[&rate=5.505882388202927E-4]:8.247212608581E-2)[&rate=5.505882388202927E-4]:2.919190617927E-1,45[&rate=5.505882388202927E-4]:3.661944665672E-1)[&rate=5.505882388202927E-4]:1.655574273119E-1,((49[&rate=5.505882388202927E-4]:2.825657392636E-1,50[&rate=5.505882388202927E-4]:2.825657392636E-1)[&rate=5.505882388202927E-4]:1.973265451386E-1,(51[&rate=5.505882388202927E-4]:4.657916384519E-1,((41[&rate=5.505882388202927E-4]:2.66599021146E-1,(48[&rate=5.505882388202927E-4]:1.861664781281E-1,42[&rate=5.505882388202927E-4]:1.479151120079E-1)[&rate=5.505882388202927E-4]:1.241483900123E-1)[&rate=5.505882388202927E-4]:1.244224647565E-1,(46[&rate=5.505882388202927E-4]:4.38403679024E-1,43[&rate=5.505882388202927E-4]:4.38403679024E-1)[&rate=5.505882388202927E-4]:7.262615621403E-3)[&rate=5.505882388202927E-4]:4.744774817794E-2)[&rate=5.505882388202927E-4]:1.956512682454E-2)[&rate=5.505882388202927E-4]:2.72694455425E-2)[&rate=5.505882388202927E-4]:1.504742698347E-1)[&rate=5.505882388202927E-4]:3.672498383414E-2)[&rate=5.505882388202927E-4]:1.342267515107E-1,(((127[&rate=5.505882388202927E-4]:2.499955135881E0,121[&rate=5.505882388202927E-4]:2.05885924547E0)[&rate=5.505882388202927E-4]:9.057931593725E-2,36[&rate=5.505882388202927E-4]:6.998650661285E-2)[&rate=5.505882388202927E-4]:3.052047428849E-2,35[&rate=5.505882388202927E-4]:5.393163843559E-2)[&rate=5.505882388202927E-4]:4.387534962663E-2)[&rate=5.505882388202927E-4]:5.83786468893E-1)[&rate=5.505882388202927E-4]:1.926898848154E-1)[&rate=5.505882388202927E-4]:5.234100922514E-3)[&rate=5.505882388202927E-4]:2.887626566247E-2)[&rate=5.505882388202927E-4]:4.910723515965E-2);
tree STATE_3550000 [&joint=-20948.118937108542,lnP=-20948.118937108542] = [&R] (33[&rate=5.183157629170645E-4]:1.10527104925E-1,(32[&rate=5.183157629170645E-4]:5.80223216679E-3,(((((125[&rate=5.183157629170645E-4]:1.058939241899E0,((52[&rate=5.183157629170645E-4]:4.590829086808E-1,(((12[&rate=5.183157629170645E-4]:2.825559602486E-1,5[&rate=5.183157629170645E-4]:2.441997958651E-1)[&rate=5.183157629170645E-4]:1.3882044954E-1,29[&rate=5.183157629170645E-4]:5.282257248571E-1)[&rate=5.183157629170645E-4]:3.499782308287E-1,103[&rate=5.183157629170645E-4]:6.45327243357E-1)[&rate=5.183157629170645E-4]:1.478049399885E0)[&rate=5.183157629170645E-4]:3.88269702258E-1,((((77[&rate=5.183157629170645E-4]:4.978700679225E-1,(80[&rate=5.183157629170645E-4]:1.853808927551E-1,81[&rate=5.183157629170645E-4]:1.853808927551E-1)[&rate=5.183157629170645E-4]:2.68653558729E-1)[&rate=5.183157629170645E-4]:1.52003414071E-2,((73[&rate=5.183157629170645E-4]:2.423107131286E-1,71[&rate=5.183157629170645E-4]:1.738175624437E-1)[&rate=5.183157629170645E-4]:5.610837217026E-2,((79[&rate=5.183157629170645E-4]:1.637495222505E-1,82[&rate=5.183157629170645E-4]:1.719687003326E-1)[&rate=5.183157629170645E-4]:1.665104756921E-2,(78[&rate=5.183157629170645E-4]:1.438282038485E-1,72[&rate=5.183157629170645E-4]:1.219103956292E-1)[&rate=5.183157629170645E-4]:3.657236597123E-2)[&rate=5.183157629170645E-4]:7.692262506826E-2)[&rate=5.183157629170645E-4]:2.201307760855E-1)[&rate=5.183157629170645E-4]:1.869820507888E-1,(((70[&rate=5.183157629170645E-4]:2.848782411668E-1,76[&rate=5.183157629170645E-4]:3.232344055503E-1)[&rate=5.183157629170645E-4]:1.606163738748E-1,74[&rate=5.183157629170645E-4]:4.838507794251E-1)[&rate=5.183157629170645E-4]:4.606277082061E-2,75[&rate=5.183157629170645E-4]:5.299135502457E-1)[&rate=5.183157629170645E-4]:1.756183619274E-1)[&rate=5.183157629170645E-4]:8.332619679967E-1,(53[&rate=5.183157629170645E-4]:7.197041170975E-1,(133[&rate=5.183157629170645E-4]:7.209459949959E-1,(137[&rate=5.183157629170645E-4]:4.993002045213E-1,134[&rate=5.183157629170645E-4]:4.280673278091E-1)[&rate=5.183157629170645E-4]:2.627416808857E-1)[&rate=5.183157629170645E-4]:7.808376190697E-1)[&rate=5.183157629170645E-4]:7.262670446031E-2)[&rate=5.183157629170645E-4]:4.682506806963E-2)[&rate=5.183157629170645E-4]:4.301658659326E-1)[&rate=5.183157629170645E-4]:2.700475005415E-1,(68[&rate=5.183157629170645E-4]:6.696735961273E-1,(57[&rate=5.183157629170645E-4]:4.293066851447E-1,(((54[&rate=5.183157629170645E-4]:4.099731489203E-2,59[&rate=5.183157629170645E-4]:7.924868101226E-2)[&rate=5.183157629170645E-4]:2.801982263463E-1,(56[&rate=5.183157629170645E-4]:2.636029496824E-1,55[&rate=5.183157629170645E-4]:2.636029496824E-1)[&rate=5.183157629170645E-4]:8.764723636453E-2)[&rate=5.183157629170645E-4]:4.051190532368E-2,(58[&rate=5.183157629170645E-4]:3.786794604957E-1,37[&rate=5.183157629170645E-4]:3.978051435558E-1)[&rate=5.183157629170645E-4]:4.040503524669E-2)[&rate=5.183157629170645E-4]:2.661563202535E-2)[&rate=5.183157629170645E-4]:2.922794792887E-1)[&rate=5.183157629170645E-4]:4.926464796461E-1)[&rate=5.183157629170645E-4]:2.574068951908E-1,34[&rate=5.183157629170645E-4]:8.992634561929E-3)[&rate=5.183157629170645E-4]:1.448059494152E-2,((((124[&rate=5.183157629170645E-4]:2.693029959154E-1,122[&rate=5.183157629170645E-4]:2.720352363526E-1)[&rate=5.183157629170645E-4]:2.905735840368E-2,123[&rate=5.183157629170645E-4]:3.010925947562E-1)[&rate=5.183157629170645E-4]:4.819923291049E-1,67[&rate=5.183157629170645E-4]:2.818123735204E-1)[&rate=5.183157629170645E-4]:1.329536979037E-1,(((((135[&rate=5.183157629170645E-4]:4.750780344345E-1,(138[&rate=5.183157629170645E-4]:4.981190355309E-1,136[&rate=5.183157629170645E-4]:3.666121862157E-1)[&rate=5.183157629170645E-4]:1.769589989037E-1)[&rate=5.183157629170645E-4]:1.233561401855E-1,119[&rate=5.183157629170645E-4]:9.463793800994E-1)[&rate=5.183157629170645E-4]:5.839570951316E-1,120[&rate=5.183157629170645E-4]:1.434446064272E0)[&rate=5.183157629170645E-4]:2.489463840569E-1,126[&rate=5.183157629170645E-4]:9.935803366441E-1)[&rate=5.183157629170645E-4]:3.891941990792E-1,66[&rate=5.183157629170645E-4]:1.356003460383E-1)[&rate=5.183157629170645E-4]:2.791657253859E-1)[&rate=5.183157629170645E-4]:4.717208567094E-1)[&rate=5.183157629170645E-4]:2.469843044691E-3,(((((((97[&rate=5.183157629170645E-4]:3.983575115631E-1,98[&rate=5.183157629170645E-4]:5.978110634756E-1)[&rate=5.183157629170645E-4]:1.898903267092E-2,(95[&rate=5.183157629170645E-4]:4.928037360603E-1,(94[&rate=5.183157629170645E-4]:2.733766762501E-1,100[&rate=5.183157629170645E-4]:2.733766762501E-1)[&rate=5.183157629170645E-4]:1.347276062582E-1)[&rate=5.183157629170645E-4]:1.349253218349E-1)[&rate=5.183157629170645E-4]:1.18456750211E-2,(99[&rate=5.183157629170645E-4]:4.998209484561E-1,96[&rate=5.183157629170645E-4]:4.643018227733E-1)[&rate=5.183157629170645E-4]:1.506827462087E-1)[&rate=5.183157629170645E-4]:1.243145696892E-1,(((2[&rate=5.183157629170645E-4]:6.819766357135E-1,((22[&rate=5.183157629170645E-4]:5.001453459531E-1,27[&rate=5.183157629170645E-4]:5.165837021175E-1)[&rate=5.183157629170645E-4]:1.8632190553E-1,(31[&rate=5.183157629170645E-4]:6.784856777474E-1,((7[&rate=5.183157629170645E-4]:2.55922316757E-1,8[&rate=5.183157629170645E-4]:2.55922316757E-1)[&rate=5.183157629170645E-4]:1.815580056737E-1,26[&rate=5.183157629170645E-4]:5.443296374993E-1)[&rate=5.183157629170645E-4]:9.03204238098E-2)[&rate=5.183157629170645E-4]:6.277609428371E-2)[&rate=5.183157629170645E-4]:1.681121239564E-1)[&rate=5.183157629170645E-4]:1.747180365563E0,(147[&rate=5.183157629170645E-4]:4.870307164279E-1,146[&rate=5.183157629170645E-4]:5.498722464825E-1)[&rate=5.183157629170645E-4]:4.277753119914E-2)[&rate=5.183157629170645E-4]:1.644989908828E-3,(16[&rate=5.183157629170645E-4]:2.526429754955E0,(((((((25[&rate=5.183157629170645E-4]:2.876728805172E-1,20[&rate=5.183157629170645E-4]:2.684947983255E-1)[&rate=5.183157629170645E-4]:3.866056865946E-1,23[&rate=5.183157629170645E-4]:6.633196630021E-1)[&rate=5.183157629170645E-4]:1.610109093273E-1,(140[&rate=5.183157629170645E-4]:6.178435270837E-1,11[&rate=5.183157629170645E-4]:6.370216092755E-1)[&rate=5.183157629170645E-4]:1.023774562047E-1)[&rate=5.183157629170645E-4]:5.107392042436E-1,(102[&rate=5.183157629170645E-4]:1.43371650778E-1,((1[&rate=5.183157629170645E-4]:8.50727132085E-2,(21[&rate=5.183157629170645E-4]:6.071169476651E-1,28[&rate=5.183157629170645E-4]:6.317744819115E-1)[&rate=5.183157629170645E-4]:2.395996011599E-1)[&rate=5.183157629170645E-4]:2.041153926977E-2,24[&rate=5.183157629170645E-4]:8.863061702865E-1)[&rate=5.183157629170645E-4]:4.187093161079E-1)[&rate=5.183157629170645E-4]:4.101319428827E-2)[&rate=5.183157629170645E-4]:1.668155902326E-2,(((((148[&rate=5.183157629170645E-4]:4.580738146941E-1,143[&rate=5.183157629170645E-4]:4.553340886667E-1)[&rate=5.183157629170645E-4]:4.061919083759E-1,((106[&rate=5.183157629170645E-4]:4.470576896788E-1,(111[&rate=5.183157629170645E-4]:1.956096668581E-1,139[&rate=5.183157629170645E-4]:3.709521326115E-1)[&rate=5.183157629170645E-4]:2.678863789851E-1)[&rate=5.183157629170645E-4]:1.043947018594E-1,116[&rate=5.183157629170645E-4]:4.911784189355E-1)[&rate=5.183157629170645E-4]:3.347311397508E-1)[&rate=5.183157629170645E-4]:2.118550473187E-1,((115[&rate=5.183157629170645E-4]:6.756410099286E-1,(19[&rate=5.183157629170645E-4]:5.22549037711E-1,13[&rate=5.183157629170645E-4]:4.841928733273E-1)[&rate=5.183157629170645E-4]:2.736399174231E-1)[&rate=5.183157629170645E-4]:1.424630415232E-1,(((108[&rate=5.183157629170645E-4]:1.348559697851E-1,107[&rate=5.183157629170645E-4]:1.375956958125E-1)[&rate=5.183157629170645E-4]:4.338440300362E-1,(104[&rate=5.183157629170645E-4]:2.013594000766E-1,114[&rate=5.183157629170645E-4]:1.410854274738E-1)[&rate=5.183157629170645E-4]:3.700803257721E-1)[&rate=5.183157629170645E-4]:1.142809294281E-1,109[&rate=5.183157629170645E-4]:7.048987374685E-1)[&rate=5.183157629170645E-4]:1.926573687778E-1)[&rate=5.183157629170645E-4]:2.196605545532E-1)[&rate=5.183157629170645E-4]:1.159475725621E-1,(((117[&rate=5.183157629170645E-4]:6.792128360238E-1,110[&rate=5.183157629170645E-4]:6.709936579415E-1)[&rate=5.183157629170645E-4]:5.591241791032E-2,105[&rate=5.183157629170645E-4]:7.049882676327E-1)[&rate=5.183157629170645E-4]:1.063170930994E-1,((113[&rate=5.183157629170645E-4]:7.561275289914E-1,(30[&rate=5.183157629170645E-4]:3.575210233122E-1,4[&rate=5.183157629170645E-4]:1.849182835862E-1)[&rate=5.183157629170645E-4]:5.136749988301E-1)[&rate=5.183157629170645E-4]:2.070763159028E-2,(112[&rate=5.183157629170645E-4]:7.71525072155E-1,((14[&rate=5.183157629170645E-4]:5.401974013148E-1,17[&rate=5.183157629170645E-4]:5.785535656984E-1)[&rate=5.183157629170645E-4]:1.899726887568E-1,9[&rate=5.183157629170645E-4]:7.219509119895E-1)[&rate=5.183157629170645E-4]:4.135498208343E-2)[&rate=5.183157629170645E-4]:5.310088426723E-3)[&rate=5.183157629170645E-4]:6.186746042419E-2)[&rate=5.183157629170645E-4]:3.97201338383E-1)[&rate=5.183157629170645E-4]:1.816737128308E-2,(142[&rate=5.183157629170645E-4]:6.509206474505E-1,(141[&rate=5.183157629170645E-4]:1.91680288741E-1,(145[&rate=5.183157629170645E-4]:1.794597817266E-1,144[&rate=5.183157629170645E-4]:1.739803296717E-1)[&rate=5.183157629170645E-4]:1.496023304193E-2)[&rate=5.183157629170645E-4]:4.565006326819E-1)[&rate=5.183157629170645E-4]:7.757534229478E-1)[&rate=5.183157629170645E-4]:2.096767615713E-2)[&rate=5.183157629170645E-4]:1.053002082943E-1,(((10[&rate=5.183157629170645E-4]:4.565853492249E-1,15[&rate=5.183157629170645E-4]:4.949415136083E-1)[&rate=5.183157629170645E-4]:1.292023955637E-1,(18[&rate=5.183157629170645E-4]:6.005484971683E-1,6[&rate=5.183157629170645E-4]:5.375347985382E-1)[&rate=5.183157629170645E-4]:3.181459008595E-2)[&rate=5.183157629170645E-4]:4.864917267113E-2,(3[&rate=5.183157629170645E-4]:3.666031883495E-1,((88[&rate=5.183157629170645E-4]:6.39861681084E-2,89[&rate=5.183157629170645E-4]:7.768479824541E-2)[&rate=5.183157629170645E-4]:2.913687129595E-1,(87[&rate=5.183157629170645E-4]:2.525703067181E-1,((83[&rate=5.183157629170645E-4]:9.662207290539E-2,(((86[&rate=5.183157629170645E-4]:2.364684859211E-2,84[&rate=5.183157629170645E-4]:2.364684859211E-2)[&rate=5.183157629170645E-4]:2.384036322722E-2,93[&rate=5.183157629170645E-4]:6.118584195634E-2)[&rate=5.183157629170645E-4]:2.09055219784E-2,85[&rate=5.183157629170645E-4]:6.839273379773E-2)[&rate=5.183157629170645E-4]:2.822933910767E-2)[&rate=5.183157629170645E-4]:1.366703861828E-1,((90[&rate=5.183157629170645E-4]:1.412589691471E-1,91[&rate=5.183157629170645E-4]:1.412589691471E-1)[&rate=5.183157629170645E-4]:4.377214881223E-2,92[&rate=5.183157629170645E-4]:1.850311179593E-1)[&rate=5.183157629170645E-4]:6.195997126582E-2)[&rate=5.183157629170645E-4]:1.927784762999E-2)[&rate=5.183157629170645E-4]:1.027845743497E-1)[&rate=5.183157629170645E-4]:5.509743346788E-1)[&rate=5.183157629170645E-4]:1.993405784253E-1)[&rate=5.183157629170645E-4]:7.376831195817E-1)[&rate=5.183157629170645E-4]:3.502935276812E-1,101[&rate=5.183157629170645E-4]:6.511806880101E-1)[&rate=5.183157629170645E-4]:7.629202998209E-1)[&rate=5.183157629170645E-4]:3.313935951822E-2)[&rate=5.183157629170645E-4]:1.50468851955E-1)[&rate=5.183157629170645E-4]:2.847424404573E-2,(39[&rate=5.183157629170645E-4]:5.235050077192E-1,40[&rate=5.183157629170645E-4]:5.235050077192E-1)[&rate=5.183157629170645E-4]:1.29514276637E-1)[&rate=5.183157629170645E-4]:3.734054817254E-1,38[&rate=5.183157629170645E-4]:9.581187551526E-1)[&rate=5.183157629170645E-4]:1.33445944316E-1,(((127[&rate=5.183157629170645E-4]:2.339747610541E0,121[&rate=5.183157629170645E-4]:1.89865172013E0)[&rate=5.183157629170645E-4]:2.149237885479E-1,(36[&rate=5.183157629170645E-4]:2.099026795361E-2,((((118[&rate=5.183157629170645E-4]:7.115035494341E-1,69[&rate=5.183157629170645E-4]:7.224624535438E-1)[&rate=5.183157629170645E-4]:1.114770795795E-1,(129[&rate=5.183157629170645E-4]:1.567106445634E-1,((130[&rate=5.183157629170645E-4]:5.910768326311E-2,131[&rate=5.183157629170645E-4]:6.184740929046E-2)[&rate=5.183157629170645E-4]:9.479478862128E-2,132[&rate=5.183157629170645E-4]:1.566421979117E-1)[&rate=5.183157629170645E-4]:2.808172679012E-3)[&rate=5.183157629170645E-4]:5.292836830804E-1)[&rate=5.183157629170645E-4]:6.494659742173E-1,(128[&rate=5.183157629170645E-4]:1.21171124059E0,((((64[&rate=5.183157629170645E-4]:1.857945876857E-1,62[&rate=5.183157629170645E-4]:2.268904780968E-1)[&rate=5.183157629170645E-4]:4.809736621858E-2,60[&rate=5.183157629170645E-4]:8.32070223976E-2)[&rate=5.183157629170645E-4]:2.319999358957E-1,65[&rate=5.183157629170645E-4]:3.152069582933E-1)[&rate=5.183157629170645E-4]:2.387728000562E-1,(63[&rate=5.183157629170645E-4]:1.212791874113E-1,61[&rate=5.183157629170645E-4]:1.623750778224E-1)[&rate=5.183157629170645E-4]:5.833855024449E-1)[&rate=5.183157629170645E-4]:6.0567668772E-1)[&rate=5.183157629170645E-4]:1.210093352437E-1)[&rate=5.183157629170645E-4]:3.327211355142E-2,(((49[&rate=5.183157629170645E-4]:4.10809540871E-1,50[&rate=5.183157629170645E-4]:4.10809540871E-1)[&rate=5.183157629170645E-4]:9.296426175897E-2,(51[&rate=5.183157629170645E-4]:4.46132058915E-1,(43[&rate=5.183157629170645E-4]:4.017960345705E-1,(((42[&rate=5.183157629170645E-4]:1.687232092234E-1,48[&rate=5.183157629170645E-4]:2.069745753437E-1)[&rate=5.183157629170645E-4]:5.33364553483E-2,41[&rate=5.183157629170645E-4]:2.165951836975E-1)[&rate=5.183157629170645E-4]:9.067191844759E-2,46[&rate=5.183157629170645E-4]:3.619119108881E-1)[&rate=5.183157629170645E-4]:3.988412368245E-2)[&rate=5.183157629170645E-4]:7.165842871595E-2)[&rate=5.183157629170645E-4]:6.310622458924E-2)[&rate=5.183157629170645E-4]:6.223675785026E-3,((47[&rate=5.183157629170645E-4]:1.775642699654E-1,44[&rate=5.183157629170645E-4]:1.720997890912E-1)[&rate=5.183157629170645E-4]:3.619680924132E-1,45[&rate=5.183157629170645E-4]:5.313356410673E-1)[&rate=5.183157629170645E-4]:3.25200128206E-3)[&rate=5.183157629170645E-4]:5.800883474447E-2)[&rate=5.183157629170645E-4]:1.371893593904E-1)[&rate=5.183157629170645E-4]:1.313318593015E-2)[&rate=5.183157629170645E-4]:2.560465833625E-2,35[&rate=5.183157629170645E-4]:1.315276975425E-2)[&rate=5.183157629170645E-4]:4.760464831989E-1)[&rate=5.183157629170645E-4]:3.997575182251E-1)[&rate=5.183157629170645E-4]:1.776967837739E-3)[&rate=5.183157629170645E-4]:9.924542070346E-2);
tree STATE_3560000 [&joint=-20982.566648075,lnP=-20982.566648075] = [&R] (((((((((98[&rate=5.825015480888416E-4]:5.129098181729E-1,(95[&rate=5.825015480888416E-4]:3.634796814858E-1,(94[&rate=5.825015480888416E-4]:1.619942902964E-1,100[&rate=5.825015480888416E-4]:1.619942902964E-1)[&rate=5.825015480888416E-4]:1.167859376374E-1)[&rate=5.825015480888416E-4]:1.603590984358E-1)[&rate=5.825015480888416E-4]:7.235966613495E-2,(99[&rate=5.825015480888416E-4]:5.300274129468E-1,96[&rate=5.825015480888416E-4]:4.945082872639E-1)[&rate=5.825015480888416E-4]:7.709999485827E-2)[&rate=5.825015480888416E-4]:2.025069118543E-1,(39[&rate=5.825015480888416E-4]:6.070298817235E-1,147[&rate=5.825015480888416E-4]:6.644069309038E-1)[&rate=5.825015480888416E-4]:5.233121389234E-2)[&rate=5.825015480888416E-4]:3.065532245775E-2,40[&rate=5.825015480888416E-4]:6.900164180735E-1)[&rate=5.825015480888416E-4]:9.115609113146E-4,((((16[&rate=5.825015480888416E-4]:2.451042272234E0,(2[&rate=5.825015480888416E-4]:9.466330322602E-1,(((22[&rate=5.825015480888416E-4]:1.650022844211E-1,27[&rate=5.825015480888416E-4]:1.814406405855E-1)[&rate=5.825015480888416E-4]:4.220980536004E-1,31[&rate=5.825015480888416E-4]:6.418948585696E-1)[&rate=5.825015480888416E-4]:1.607976618942E-1,((7[&rate=5.825015480888416E-4]:1.443767289263E-1,8[&rate=5.825015480888416E-4]:1.443767289263E-1)[&rate=5.825015480888416E-4]:3.860602907949E-1,26[&rate=5.825015480888416E-4]:6.372863347897E-1)[&rate=5.825015480888416E-4]:1.215705692357E-1)[&rate=5.825015480888416E-4]:3.713377720704E-1)[&rate=5.825015480888416E-4]:1.375642116686E0)[&rate=5.825015480888416E-4]:2.952601554296E-2,97[&rate=5.825015480888416E-4]:3.240371102938E-1)[&rate=5.825015480888416E-4]:3.731889605381E-3,(((((142[&rate=5.825015480888416E-4]:4.19472371737E-1,((141[&rate=5.825015480888416E-4]:1.207434872044E-1,145[&rate=5.825015480888416E-4]:1.23483213232E-1)[&rate=5.825015480888416E-4]:4.224547404373E-2,144[&rate=5.825015480888416E-4]:1.602492352208E-1)[&rate=5.825015480888416E-4]:2.537436844612E-1)[&rate=5.825015480888416E-4]:1.047317646191E0,((((116[&rate=5.825015480888416E-4]:7.083014882743E-1,((111[&rate=5.825015480888416E-4]:1.69990203006E-2,106[&rate=5.825015480888416E-4]:5.606641362259E-4)[&rate=5.825015480888416E-4]:4.229276466232E-1,139[&rate=5.825015480888416E-4]:6.152691326772E-1)[&rate=5.825015480888416E-4]:3.450871501177E-1)[&rate=5.825015480888416E-4]:1.150163364802E-1,(148[&rate=5.825015480888416E-4]:5.302111094802E-1,143[&rate=5.825015480888416E-4]:5.274713834528E-1)[&rate=5.825015480888416E-4]:3.314628796581E-1)[&rate=5.825015480888416E-4]:7.726951906394E-2,((19[&rate=5.825015480888416E-4]:5.545696659416E-1,13[&rate=5.825015480888416E-4]:5.162135015579E-1)[&rate=5.825015480888416E-4]:3.526564868001E-1,(115[&rate=5.825015480888416E-4]:7.70274728505E-1,(108[&rate=5.825015480888416E-4]:5.557903999549E-1,(109[&rate=5.825015480888416E-4]:5.387002386357E-1,((104[&rate=5.825015480888416E-4]:7.008408925784E-2,114[&rate=5.825015480888416E-4]:9.810116655063E-3)[&rate=5.825015480888416E-4]:3.888802625198E-1,107[&rate=5.825015480888416E-4]:4.589643517777E-1)[&rate=5.825015480888416E-4]:6.055780466631E-2)[&rate=5.825015480888416E-4]:3.900796953831E-2)[&rate=5.825015480888416E-4]:2.720185751255E-1)[&rate=5.825015480888416E-4]:1.640347903107E-2)[&rate=5.825015480888416E-4]:1.139091362824E-1)[&rate=5.825015480888416E-4]:5.976171960826E-2,((((105[&rate=5.825015480888416E-4]:4.566525653867E-1,117[&rate=5.825015480888416E-4]:4.867895516881E-1)[&rate=5.825015480888416E-4]:8.813837909452E-2,110[&rate=5.825015480888416E-4]:5.667087527003E-1)[&rate=5.825015480888416E-4]:4.285201761681E-2,113[&rate=5.825015480888416E-4]:6.150402223719E-1)[&rate=5.825015480888416E-4]:2.067628022967E-1,((14[&rate=5.825015480888416E-4]:5.501484395431E-1,17[&rate=5.825015480888416E-4]:5.885046039268E-1)[&rate=5.825015480888416E-4]:5.292581353939E-2,((112[&rate=5.825015480888416E-4]:4.264322784902E-1,9[&rate=5.825015480888416E-4]:4.182131004081E-1)[&rate=5.825015480888416E-4]:1.358033247163E-1,(30[&rate=5.825015480888416E-4]:1.809708852207E-1,4[&rate=5.825015480888416E-4]:8.368145494668E-3)[&rate=5.825015480888416E-4]:4.963332111367E-1)[&rate=5.825015480888416E-4]:4.083864987591E-2)[&rate=5.825015480888416E-4]:2.187287715861E-1)[&rate=5.825015480888416E-4]:2.207378195801E-1)[&rate=5.825015480888416E-4]:2.516464339527E-1)[&rate=5.825015480888416E-4]:7.686937518544E-3,(((((20[&rate=5.825015480888416E-4]:4.299589871099E-1,25[&rate=5.825015480888416E-4]:4.491370693016E-1)[&rate=5.825015480888416E-4]:1.538906029018E-1,23[&rate=5.825015480888416E-4]:5.920687680937E-1)[&rate=5.825015480888416E-4]:1.581426515132E-1,(140[&rate=5.825015480888416E-4]:5.367588684375E-1,11[&rate=5.825015480888416E-4]:5.559369506292E-1)[&rate=5.825015480888416E-4]:1.093429621285E-1)[&rate=5.825015480888416E-4]:3.769487826495E-1,((1[&rate=5.825015480888416E-4]:9.437106991779E-2,(21[&rate=5.825015480888416E-4]:5.923107961392E-1,28[&rate=5.825015480888416E-4]:6.169683303857E-1)[&rate=5.825015480888416E-4]:2.63704109395E-1)[&rate=5.825015480888416E-4]:1.760193920005E-1,24[&rate=5.825015480888416E-4]:1.051212379727E0)[&rate=5.825015480888416E-4]:8.69067266396E-2)[&rate=5.825015480888416E-4]:6.267111344935E-2,102[&rate=5.825015480888416E-4]:3.91463841991E-2)[&rate=5.825015480888416E-4]:1.887552287812E-1)[&rate=5.825015480888416E-4]:7.18894925088E-2,((((10[&rate=5.825015480888416E-4]:4.475128207943E-1,15[&rate=5.825015480888416E-4]:4.858689851777E-1)[&rate=5.825015480888416E-4]:1.228360001181E-1,(6[&rate=5.825015480888416E-4]:5.251311516331E-1,18[&rate=5.825015480888416E-4]:5.881448502632E-1)[&rate=5.825015480888416E-4]:2.877931311488E-2)[&rate=5.825015480888416E-4]:2.153801236689E-1,3[&rate=5.825015480888416E-4]:7.172357938965E-1)[&rate=5.825015480888416E-4]:5.76963286071E-1,(87[&rate=5.825015480888416E-4]:3.239544751495E-1,((88[&rate=5.825015480888416E-4]:7.504503966783E-2,89[&rate=5.825015480888416E-4]:8.874366980485E-2)[&rate=5.825015480888416E-4]:1.786788521729E-1,(((90[&rate=5.825015480888416E-4]:1.746306633567E-1,91[&rate=5.825015480888416E-4]:1.746306633567E-1)[&rate=5.825015480888416E-4]:4.707461055176E-2,92[&rate=5.825015480888416E-4]:2.217052739085E-1)[&rate=5.825015480888416E-4]:2.133396296604E-2,((83[&rate=5.825015480888416E-4]:1.165403736558E-1,86[&rate=5.825015480888416E-4]:1.165403736558E-1)[&rate=5.825015480888416E-4]:6.690343940701E-2,(93[&rate=5.825015480888416E-4]:1.949515899039E-1,(84[&rate=5.825015480888416E-4]:9.404453133951E-2,85[&rate=5.825015480888416E-4]:9.404453133951E-2)[&rate=5.825015480888416E-4]:8.720842842738E-2)[&rate=5.825015480888416E-4]:2.190853295922E-3)[&rate=5.825015480888416E-4]:4.589679367471E-2)[&rate=5.825015480888416E-4]:2.438328510319E-2)[&rate=5.825015480888416E-4]:7.02305833088E-2)[&rate=5.825015480888416E-4]:1.509970632215E0)[&rate=5.825015480888416E-4]:2.852299494313E-3)[&rate=5.825015480888416E-4]:2.657973895991E-1,101[&rate=5.825015480888416E-4]:5.601090430333E-1)[&rate=5.825015480888416E-4]:8.118623672258E-1)[&rate=5.825015480888416E-4]:2.804617891796E-1,146[&rate=5.825015480888416E-4]:7.994876196799E-1)[&rate=5.825015480888416E-4]:1.165893853991E-2)[&rate=5.825015480888416E-4]:2.500015497926E-1,38[&rate=5.825015480888416E-4]:8.726235178484E-1)[&rate=5.825015480888416E-4]:3.023727535648E-1,((((127[&rate=5.825015480888416E-4]:2.119083726057E0,121[&rate=5.825015480888416E-4]:1.677987835646E0)[&rate=5.825015480888416E-4]:4.493127705155E-1,36[&rate=5.825015480888416E-4]:4.784855136692E-2)[&rate=5.825015480888416E-4]:1.292775169871E-2,35[&rate=5.825015480888416E-4]:1.420096059987E-2)[&rate=5.825015480888416E-4]:5.835167553646E-2,(((((62[&rate=5.825015480888416E-4]:3.445612153393E-1,65[&rate=5.825015480888416E-4]:1.527803934216E-1)[&rate=5.825015480888416E-4]:1.050832571405E-2,(60[&rate=5.825015480888416E-4]:1.687513851802E-2,64[&rate=5.825015480888416E-4]:1.675600700247E-1)[&rate=5.825015480888416E-4]:1.464135806176E-1)[&rate=5.825015480888416E-4]:4.765895377341E-1,(63[&rate=5.825015480888416E-4]:2.976529207732E-1,61[&rate=5.825015480888416E-4]:3.387488111843E-1)[&rate=5.825015480888416E-4]:4.929102676032E-1)[&rate=5.825015480888416E-4]:7.656992605851E-1,(((118[&rate=5.825015480888416E-4]:5.264573788687E-1,69[&rate=5.825015480888416E-4]:5.374162829784E-1)[&rate=5.825015480888416E-4]:2.778636061215E-1,((130[&rate=5.825015480888416E-4]:7.610223137673E-2,(129[&rate=5.825015480888416E-4]:2.035671101264E-2,132[&rate=5.825015480888416E-4]:2.309643704E-2)[&rate=5.825015480888416E-4]:5.574552036409E-2)[&rate=5.825015480888416E-4]:8.752162329156E-2,131[&rate=5.825015480888416E-4]:1.663635806956E-1)[&rate=5.825015480888416E-4]:5.03710828952E-1)[&rate=5.825015480888416E-4]:5.959297189588E-1,128[&rate=5.825015480888416E-4]:1.260524676552E0)[&rate=5.825015480888416E-4]:1.971076354236E-1)[&rate=5.825015480888416E-4]:4.537921937059E-2,((45[&rate=5.825015480888416E-4]:4.413340922238E-1,(47[&rate=5.825015480888416E-4]:4.013648147123E-2,44[&rate=5.825015480888416E-4]:3.467200059698E-2)[&rate=5.825015480888416E-4]:4.093943320639E-1)[&rate=5.825015480888416E-4]:1.138500835766E-1,(((46[&rate=5.825015480888416E-4]:2.909498607737E-1,43[&rate=5.825015480888416E-4]:2.909498607737E-1)[&rate=5.825015480888416E-4]:1.535610360182E-1,(41[&rate=5.825015480888416E-4]:2.474178550279E-1,(42[&rate=5.825015480888416E-4]:1.995917611559E-1,48[&rate=5.825015480888416E-4]:2.378431272761E-1)[&rate=5.825015480888416E-4]:5.329057474628E-2)[&rate=5.825015480888416E-4]:1.42448233021E-1)[&rate=5.825015480888416E-4]:8.987188451214E-2,((49[&rate=5.825015480888416E-4]:3.066723205938E-1,50[&rate=5.825015480888416E-4]:3.066723205938E-1)[&rate=5.825015480888416E-4]:1.227309454011E-1,51[&rate=5.825015480888416E-4]:4.348677468692E-1)[&rate=5.825015480888416E-4]:7.219263006337E-2)[&rate=5.825015480888416E-4]:2.899811580769E-2)[&rate=5.825015480888416E-4]:1.744311432543E-1)[&rate=5.825015480888416E-4]:9.830822807809E-2)[&rate=5.825015480888416E-4]:5.000781887614E-1)[&rate=5.825015480888416E-4]:3.153134594354E-1,((((((124[&rate=5.825015480888416E-4]:4.619165342939E-2,123[&rate=5.825015480888416E-4]:4.892389386652E-2)[&rate=5.825015480888416E-4]:4.141084260253E-1,122[&rate=5.825015480888416E-4]:4.630323198918E-1)[&rate=5.825015480888416E-4]:2.445038093195E-1,67[&rate=5.825015480888416E-4]:2.062635788706E-1)[&rate=5.825015480888416E-4]:3.345986892938E-1,((135[&rate=5.825015480888416E-4]:4.043988819346E-1,(138[&rate=5.825015480888416E-4]:2.104736049392E-1,136[&rate=5.825015480888416E-4]:7.896675562403E-2)[&rate=5.825015480888416E-4]:3.939252769954E-1)[&rate=5.825015480888416E-4]:1.157752599892E0,((120[&rate=5.825015480888416E-4]:1.750780895899E0,119[&rate=5.825015480888416E-4]:1.846671306858E0)[&rate=5.825015480888416E-4]:5.108987970404E-3,126[&rate=5.825015480888416E-4]:1.066077772184E0)[&rate=5.825015480888416E-4]:5.831639247839E-2)[&rate=5.825015480888416E-4]:6.636422931868E-1)[&rate=5.825015480888416E-4]:9.654849886333E-2,66[&rate=5.825015480888416E-4]:6.374107670278E-1)[&rate=5.825015480888416E-4]:2.461585190406E-1,34[&rate=5.825015480888416E-4]:2.055558743827E-2)[&rate=5.825015480888416E-4]:4.374998264771E-3)[&rate=5.825015480888416E-4]:2.810298806211E-1,(33[&rate=5.825015480888416E-4]:9.610134632995E-2,(((125[&rate=5.825015480888416E-4]:6.244851582882E-1,((((77[&rate=5.825015480888416E-4]:1.732660785693E-1,73[&rate=5.825015480888416E-4]:1.78745530624E-1)[&rate=5.825015480888416E-4]:4.279151874999E-1,((80[&rate=5.825015480888416E-4]:1.305233238556E-1,81[&rate=5.825015480888416E-4]:1.305233238556E-1)[&rate=5.825015480888416E-4]:1.350512329833E-1,(((71[&rate=5.825015480888416E-4]:1.189351832558E-1,79[&rate=5.825015480888416E-4]:1.463324435298E-1)[&rate=5.825015480888416E-4]:5.027055788819E-2,82[&rate=5.825015480888416E-4]:2.048221795001E-1)[&rate=5.825015480888416E-4]:6.257693521843E-3,(78[&rate=5.825015480888416E-4]:1.212849398531E-1,72[&rate=5.825015480888416E-4]:9.936713163374E-2)[&rate=5.825015480888416E-4]:8.157575508681E-2)[&rate=5.825015480888416E-4]:7.093303998134E-2)[&rate=5.825015480888416E-4]:2.917710927919E-1)[&rate=5.825015480888416E-4]:3.4688892929E-1,((76[&rate=5.825015480888416E-4]:4.540280948025E-1,(70[&rate=5.825015480888416E-4]:2.992492070423E-1,74[&rate=5.825015480888416E-4]:3.376053714258E-1)[&rate=5.825015480888416E-4]:1.164227233767E-1)[&rate=5.825015480888416E-4]:3.035475460797E-1,75[&rate=5.825015480888416E-4]:7.575756408822E-1)[&rate=5.825015480888416E-4]:1.959740065318E-1)[&rate=5.825015480888416E-4]:5.694657831223E-1,(53[&rate=5.825015480888416E-4]:7.526125913371E-1,((((12[&rate=5.825015480888416E-4]:1.590347218335E-1,5[&rate=5.825015480888416E-4]:1.2067855745E-1)[&rate=5.825015480888416E-4]:4.34350648931E-1,29[&rate=5.825015480888416E-4]:7.00234685833E-1)[&rate=5.825015480888416E-4]:2.322477915335E-2,103[&rate=5.825015480888416E-4]:4.905827526576E-1)[&rate=5.825015480888416E-4]:1.715861527655E0,((133[&rate=5.825015480888416E-4]:7.743918847158E-1,(137[&rate=5.825015480888416E-4]:4.301606273736E-1,134[&rate=5.825015480888416E-4]:3.589277506614E-1)[&rate=5.825015480888416E-4]:3.853271477532E-1)[&rate=5.825015480888416E-4]:4.855263930773E-1,52[&rate=5.825015480888416E-4]:4.860355021362E-1)[&rate=5.825015480888416E-4]:5.611504361531E-2)[&rate=5.825015480888416E-4]:2.18658766897E-1)[&rate=5.825015480888416E-4]:2.393978058698E-2)[&rate=5.825015480888416E-4]:5.831530002532E-2)[&rate=5.825015480888416E-4]:5.255759597721E-1,(68[&rate=5.825015480888416E-4]:3.681281822518E-1,(57[&rate=5.825015480888416E-4]:2.645814088261E-1,((37[&rate=5.825015480888416E-4]:1.722707025538E-1,59[&rate=5.825015480888416E-4]:1.340193364336E-1)[&rate=5.825015480888416E-4]:6.832492600867E-2,((56[&rate=5.825015480888416E-4]:1.131869021479E-1,55[&rate=5.825015480888416E-4]:1.131869021479E-1)[&rate=5.825015480888416E-4]:7.527546398514E-2,(54[&rate=5.825015480888416E-4]:1.04815517592E-1,58[&rate=5.825015480888416E-4]:1.621925667723E-1)[&rate=5.825015480888416E-4]:5.359220373246E-2)[&rate=5.825015480888416E-4]:5.685174997596E-3)[&rate=5.825015480888416E-4]:5.950490594667E-2)[&rate=5.825015480888416E-4]:1.554593417318E-1)[&rate=5.825015480888416E-4]:6.152662691417E-1)[&rate=5.825015480888416E-4]:5.00218966405E-1,32[&rate=5.825015480888416E-4]:5.096127317713E-2)[&rate=5.825015480888416E-4]:3.96606210981E-2)[&rate=5.825015480888416E-4]:1.934207638299E-1);
tree STATE_3570000 [&joint=-20971.77139354496,lnP=-20971.77139354496] = [&R] ((33[&rate=6.376426411596829E-4]:8.190073066543E-2,(32[&rate=6.376426411596829E-4]:7.196019945883E-2,((((124[&rate=6.376426411596829E-4]:2.015617565358E-1,123[&rate=6.376426411596829E-4]:2.042939969729E-1)[&rate=6.376426411596829E-4]:4.174674464178E-2,122[&rate=6.376426411596829E-4]:2.460407416147E-1)[&rate=6.376426411596829E-4]:6.70965188337E-1,67[&rate=6.376426411596829E-4]:4.15733379611E-1)[&rate=6.376426411596829E-4]:1.385499120503E-1,((126[&rate=6.376426411596829E-4]:1.090216885783E0,((119[&rate=6.376426411596829E-4]:8.571213591598E-1,120[&rate=6.376426411596829E-4]:7.61230948201E-1)[&rate=6.376426411596829E-4]:5.385340371398E-2,(135[&rate=6.376426411596829E-4]:2.543109742342E-1,(138[&rate=6.376426411596829E-4]:2.027071429847E-1,136[&rate=6.376426411596829E-4]:7.120029366953E-2)[&rate=6.376426411596829E-4]:2.516038312495E-1)[&rate=6.376426411596829E-4]:3.087185831602E-1)[&rate=6.376426411596829E-4]:9.649446455532E-1)[&rate=6.376426411596829E-4]:4.083876918138E-1,66[&rate=6.376426411596829E-4]:2.514303879121E-1)[&rate=6.376426411596829E-4]:3.028529037492E-1)[&rate=6.376426411596829E-4]:4.026084146467E-1)[&rate=6.376426411596829E-4]:4.461079151884E-3)[&rate=6.376426411596829E-4]:7.564281061736E-2,(34[&rate=6.376426411596829E-4]:3.840743369854E-2,(((125[&rate=6.376426411596829E-4]:9.023719014731E-1,((52[&rate=6.376426411596829E-4]:4.581632642838E-1,(((137[&rate=6.376426411596829E-4]:3.797753143967E-1,133[&rate=6.376426411596829E-4]:3.386794239856E-1)[&rate=6.376426411596829E-4]:1.982781346201E-1,134[&rate=6.376426411596829E-4]:5.068205723045E-1)[&rate=6.376426411596829E-4]:4.99778650516E-1,(((12[&rate=6.376426411596829E-4]:2.617593919575E-1,5[&rate=6.376426411596829E-4]:2.234032275741E-1)[&rate=6.376426411596829E-4]:2.481187408354E-1,29[&rate=6.376426411596829E-4]:6.167274478615E-1)[&rate=6.376426411596829E-4]:1.457627034949E-1,103[&rate=6.376426411596829E-4]:5.296134390275E-1)[&rate=6.376426411596829E-4]:1.397533728998E0)[&rate=6.376426411596829E-4]:1.95309830819E-1)[&rate=6.376426411596829E-4]:2.414562522346E-1,(((((77[&rate=6.376426411596829E-4]:2.833820008359E-1,73[&rate=6.376426411596829E-4]:2.888614528906E-1)[&rate=6.376426411596829E-4]:5.567224443686E-2,(80[&rate=6.376426411596829E-4]:7.913555223241E-2,81[&rate=6.376426411596829E-4]:7.913555223241E-2)[&rate=6.376426411596829E-4]:2.160830766019E-1)[&rate=6.376426411596829E-4]:1.580366917182E-2,((((78[&rate=6.376426411596829E-4]:8.134666510895E-2,72[&rate=6.376426411596829E-4]:5.942885688964E-2)[&rate=6.376426411596829E-4]:5.24128774581E-2,79[&rate=6.376426411596829E-4]:1.337595425671E-1)[&rate=6.376426411596829E-4]:9.63160316496E-2,82[&rate=6.376426411596829E-4]:2.382947522987E-1)[&rate=6.376426411596829E-4]:4.340078225633E-2,71[&rate=6.376426411596829E-4]:2.460790961989E-1)[&rate=6.376426411596829E-4]:4.576511961546E-2)[&rate=6.376426411596829E-4]:3.677480803438E-1,((74[&rate=6.376426411596829E-4]:4.180169168711E-1,(76[&rate=6.376426411596829E-4]:3.319332111627E-1,70[&rate=6.376426411596829E-4]:2.935770467793E-1)[&rate=6.376426411596829E-4]:8.608370570842E-2)[&rate=6.376426411596829E-4]:1.526736884324E-1,75[&rate=6.376426411596829E-4]:5.706906053036E-1)[&rate=6.376426411596829E-4]:1.573948415395E-1)[&rate=6.376426411596829E-4]:6.50867369037E-1,53[&rate=6.376426411596829E-4]:6.32489757268E-1)[&rate=6.376426411596829E-4]:5.893303793915E-2)[&rate=6.376426411596829E-4]:4.213316199273E-1)[&rate=6.376426411596829E-4]:3.477069168039E-1,(68[&rate=6.376426411596829E-4]:5.048280433143E-1,(57[&rate=6.376426411596829E-4]:2.507583366565E-1,(((58[&rate=6.376426411596829E-4]:1.981472144519E-1,(56[&rate=6.376426411596829E-4]:1.384820764248E-1,55[&rate=6.376426411596829E-4]:1.384820764248E-1)[&rate=6.376426411596829E-4]:3.234273365542E-2)[&rate=6.376426411596829E-4]:6.787237935657E-4,59[&rate=6.376426411596829E-4]:1.797002551854E-1)[&rate=6.376426411596829E-4]:6.049927738094E-3,(37[&rate=6.376426411596829E-4]:2.230239940684E-1,54[&rate=6.376426411596829E-4]:1.46521261828E-1)[&rate=6.376426411596829E-4]:9.775549752882E-4)[&rate=6.376426411596829E-4]:6.227591329593E-2)[&rate=6.376426411596829E-4]:3.059822749639E-1)[&rate=6.376426411596829E-4]:5.78584108296E-1)[&rate=6.376426411596829E-4]:2.505640687246E-1,(((39[&rate=6.376426411596829E-4]:6.446164697481E-1,(((16[&rate=6.376426411596829E-4]:2.362423289002E0,147[&rate=6.376426411596829E-4]:3.343074120647E-1)[&rate=6.376426411596829E-4]:2.666015080625E-1,(((98[&rate=6.376426411596829E-4]:5.400674647427E-1,(95[&rate=6.376426411596829E-4]:4.717728482365E-1,(94[&rate=6.376426411596829E-4]:2.629250781547E-1,100[&rate=6.376426411596829E-4]:2.629250781547E-1)[&rate=6.376426411596829E-4]:1.241483165298E-1)[&rate=6.376426411596829E-4]:7.92235782549E-2)[&rate=6.376426411596829E-4]:8.108989757798E-2,(40[&rate=6.376426411596829E-4]:4.034461952964E-1,(99[&rate=6.376426411596829E-4]:4.218961634631E-1,96[&rate=6.376426411596829E-4]:3.863770377803E-1)[&rate=6.376426411596829E-4]:1.318232558768E-1)[&rate=6.376426411596829E-4]:8.929586647797E-2)[&rate=6.376426411596829E-4]:4.224000892081E-2,(((((((1[&rate=6.376426411596829E-4]:7.926587094893E-2,(21[&rate=6.376426411596829E-4]:5.301715425701E-1,28[&rate=6.376426411596829E-4]:5.548290768166E-1)[&rate=6.376426411596829E-4]:3.107381639953E-1)[&rate=6.376426411596829E-4]:1.998313385639E-1,24[&rate=6.376426411596829E-4]:1.059919127321E0)[&rate=6.376426411596829E-4]:2.50246031033E-1,((((20[&rate=6.376426411596829E-4]:5.461988641934E-1,25[&rate=6.376426411596829E-4]:5.653769463852E-1)[&rate=6.376426411596829E-4]:6.893120045261E-2,23[&rate=6.376426411596829E-4]:6.233492427281E-1)[&rate=6.376426411596829E-4]:3.612047594606E-1,(140[&rate=6.376426411596829E-4]:6.676451318733E-1,11[&rate=6.376426411596829E-4]:6.868232140651E-1)[&rate=6.376426411596829E-4]:2.127992812745E-1)[&rate=6.376426411596829E-4]:3.111255463211E-1,102[&rate=6.376426411596829E-4]:1.449946170031E-1)[&rate=6.376426411596829E-4]:3.526705734596E-3)[&rate=6.376426411596829E-4]:2.652088260897E-2,((142[&rate=6.376426411596829E-4]:1.128023937207E-1,((141[&rate=6.376426411596829E-4]:6.883689037168E-2,145[&rate=6.376426411596829E-4]:7.157661639926E-2)[&rate=6.376426411596829E-4]:2.197657176083E-2,144[&rate=6.376426411596829E-4]:8.807373610515E-2)[&rate=6.376426411596829E-4]:1.92492055606E-2)[&rate=6.376426411596829E-4]:1.076918547056E0,((((148[&rate=6.376426411596829E-4]:4.42517475592E-1,143[&rate=6.376426411596829E-4]:4.397777495646E-1)[&rate=6.376426411596829E-4]:1.981675368452E-1,(((111[&rate=6.376426411596829E-4]:6.492705649351E-2,139[&rate=6.376426411596829E-4]:2.402695222469E-1)[&rate=6.376426411596829E-4]:1.134050832635E-1,106[&rate=6.376426411596829E-4]:1.618937835926E-1)[&rate=6.376426411596829E-4]:2.862969781809E-1,116[&rate=6.376426411596829E-4]:3.879167891708E-1)[&rate=6.376426411596829E-4]:2.144120588826E-1)[&rate=6.376426411596829E-4]:2.382399385639E-1,((((108[&rate=6.376426411596829E-4]:3.6578676898E-1,107[&rate=6.376426411596829E-4]:3.685264950073E-1)[&rate=6.376426411596829E-4]:1.587969411781E-1,(104[&rate=6.376426411596829E-4]:1.816723041382E-1,114[&rate=6.376426411596829E-4]:1.213983315354E-1)[&rate=6.376426411596829E-4]:3.456511320472E-1)[&rate=6.376426411596829E-4]:1.726561399688E-1,109[&rate=6.376426411596829E-4]:7.191576583459E-1)[&rate=6.376426411596829E-4]:1.475208014552E-1,((19[&rate=6.376426411596829E-4]:5.411443138372E-1,13[&rate=6.376426411596829E-4]:5.027881494536E-1)[&rate=6.376426411596829E-4]:1.591797972589E-1,115[&rate=6.376426411596829E-4]:5.797761658906E-1)[&rate=6.376426411596829E-4]:2.07450239116E-1)[&rate=6.376426411596829E-4]:5.334238161075E-2)[&rate=6.376426411596829E-4]:1.45821892596E-2,(((14[&rate=6.376426411596829E-4]:4.880784733259E-1,17[&rate=6.376426411596829E-4]:5.264346377096E-1)[&rate=6.376426411596829E-4]:1.486647581014E-1,((110[&rate=6.376426411596829E-4]:4.590778190176E-1,105[&rate=6.376426411596829E-4]:4.371600107985E-1)[&rate=6.376426411596829E-4]:1.203231230621E-1,117[&rate=6.376426411596829E-4]:5.87620120162E-1)[&rate=6.376426411596829E-4]:5.186283729289E-2)[&rate=6.376426411596829E-4]:2.382088207903E-3,((9[&rate=6.376426411596829E-4]:4.478000680159E-1,(30[&rate=6.376426411596829E-4]:1.909614043365E-1,4[&rate=6.376426411596829E-4]:1.83586646105E-2)[&rate=6.376426411596829E-4]:3.801263349123E-1)[&rate=6.376426411596829E-4]:8.47777813901E-2,(112[&rate=6.376426411596829E-4]:4.791722266964E-1,113[&rate=6.376426411596829E-4]:4.791722266964E-1)[&rate=6.376426411596829E-4]:6.162480079173E-2)[&rate=6.376426411596829E-4]:9.832829214712E-2)[&rate=6.376426411596829E-4]:2.982174370636E-1)[&rate=6.376426411596829E-4]:7.977544435129E-2)[&rate=6.376426411596829E-4]:2.318966070361E-1)[&rate=6.376426411596829E-4]:2.664584394166E-1,((3[&rate=6.376426411596829E-4]:7.819830222318E-1,(87[&rate=6.376426411596829E-4]:3.225853982021E-1,((88[&rate=6.376426411596829E-4]:1.916587606788E-1,89[&rate=6.376426411596829E-4]:2.053573908159E-1)[&rate=6.376426411596829E-4]:1.032803176967E-1,(((90[&rate=6.376426411596829E-4]:2.802858082807E-2,91[&rate=6.376426411596829E-4]:2.802858082807E-2)[&rate=6.376426411596829E-4]:9.362152606622E-2,92[&rate=6.376426411596829E-4]:1.216501068943E-1)[&rate=6.376426411596829E-4]:1.381624693913E-1,(((84[&rate=6.376426411596829E-4]:2.839276363306E-2,93[&rate=6.376426411596829E-4]:4.209139377008E-2)[&rate=6.376426411596829E-4]:5.584325587617E-2,(86[&rate=6.376426411596829E-4]:7.717315376619E-2,83[&rate=6.376426411596829E-4]:7.717315376619E-2)[&rate=6.376426411596829E-4]:7.062865743034E-3)[&rate=6.376426411596829E-4]:6.182817697446E-2,85[&rate=6.376426411596829E-4]:1.460641964837E-1)[&rate=6.376426411596829E-4]:1.000497496649E-1)[&rate=6.376426411596829E-4]:4.882513222699E-2)[&rate=6.376426411596829E-4]:2.764631982652E-2)[&rate=6.376426411596829E-4]:9.991236514269E-1)[&rate=6.376426411596829E-4]:2.10875826253E-2,((18[&rate=6.376426411596829E-4]:5.868834686325E-1,6[&rate=6.376426411596829E-4]:5.238697700023E-1)[&rate=6.376426411596829E-4]:1.164237505453E-1,(10[&rate=6.376426411596829E-4]:4.271304426967E-1,15[&rate=6.376426411596829E-4]:4.654866070802E-1)[&rate=6.376426411596829E-4]:2.296014340153E-1)[&rate=6.376426411596829E-4]:2.148318788299E-1)[&rate=6.376426411596829E-4]:6.356903138788E-1)[&rate=6.376426411596829E-4]:6.939282561858E-2,101[&rate=6.376426411596829E-4]:5.054140183269E-1)[&rate=6.376426411596829E-4]:8.611887374756E-1,((2[&rate=6.376426411596829E-4]:6.198612861817E-1,(((22[&rate=6.376426411596829E-4]:5.197325557923E-1,27[&rate=6.376426411596829E-4]:5.361709119566E-1)[&rate=6.376426411596829E-4]:1.29158548692E-1,31[&rate=6.376426411596829E-4]:7.036856250323E-1)[&rate=6.376426411596829E-4]:3.617713579358E-2,((7[&rate=6.376426411596829E-4]:1.814288506681E-1,8[&rate=6.376426411596829E-4]:1.814288506681E-1)[&rate=6.376426411596829E-4]:2.367383932005E-1,26[&rate=6.376426411596829E-4]:5.250165589371E-1)[&rate=6.376426411596829E-4]:1.710105854504E-1)[&rate=6.376426411596829E-4]:1.073957856298E-1)[&rate=6.376426411596829E-4]:1.685841835311E0,97[&rate=6.376426411596829E-4]:2.779390672966E-1)[&rate=6.376426411596829E-4]:4.446127814595E-2)[&rate=6.376426411596829E-4]:1.415434738865E-1)[&rate=6.376426411596829E-4]:8.549800251645E-3)[&rate=6.376426411596829E-4]:6.383139123514E-2,146[&rate=6.376426411596829E-4]:7.275818414169E-1)[&rate=6.376426411596829E-4]:3.72532075661E-2)[&rate=6.376426411596829E-4]:3.20287939482E-1,38[&rate=6.376426411596829E-4]:8.96598398301E-1)[&rate=6.376426411596829E-4]:2.920317050236E-1,(((((((46[&rate=6.376426411596829E-4]:2.992494173183E-1,43[&rate=6.376426411596829E-4]:2.992494173183E-1)[&rate=6.376426411596829E-4]:9.886065408698E-2,(41[&rate=6.376426411596829E-4]:2.265192837535E-1,(42[&rate=6.376426411596829E-4]:2.141413542224E-1,48[&rate=6.376426411596829E-4]:2.523927203427E-1)[&rate=6.376426411596829E-4]:1.784241040535E-2)[&rate=6.376426411596829E-4]:1.169459789088E-1)[&rate=6.376426411596829E-4]:8.925826321555E-2,((44[&rate=6.376426411596829E-4]:4.098115561125E-1,(47[&rate=6.376426411596829E-4]:3.19246281451E-1,51[&rate=6.376426411596829E-4]:2.919238770795E-1)[&rate=6.376426411596829E-4]:9.602975553568E-2)[&rate=6.376426411596829E-4]:2.437854809574E-2,(49[&rate=6.376426411596829E-4]:1.95374468856E-1,50[&rate=6.376426411596829E-4]:1.95374468856E-1)[&rate=6.376426411596829E-4]:2.114932309807E-1)[&rate=6.376426411596829E-4]:4.771374953837E-2)[&rate=6.376426411596829E-4]:3.794464779743E-2,45[&rate=6.376426411596829E-4]:5.171162611069E-1)[&rate=6.376426411596829E-4]:1.691803435788E-1,((128[&rate=6.376426411596829E-4]:1.069219392209E0,((65[&rate=6.376426411596829E-4]:1.467975278771E-1,((60[&rate=6.376426411596829E-4]:7.961885034797E-3,64[&rate=6.376426411596829E-4]:1.586468165415E-1)[&rate=6.376426411596829E-4]:6.85590581318E-2,62[&rate=6.376426411596829E-4]:2.683017650843E-1)[&rate=6.376426411596829E-4]:7.027658471046E-2)[&rate=6.376426411596829E-4]:1.961051559537E-1,(63[&rate=6.376426411596829E-4]:1.057920689782E-1,61[&rate=6.376426411596829E-4]:1.468879593892E-1)[&rate=6.376426411596829E-4]:3.877955463593E-1)[&rate=6.376426411596829E-4]:6.742619138577E-1)[&rate=6.376426411596829E-4]:2.836497895109E-1,(((130[&rate=6.376426411596829E-4]:4.140707701808E-2,131[&rate=6.376426411596829E-4]:4.414680304543E-2)[&rate=6.376426411596829E-4]:2.383921235169E-1,(132[&rate=6.376426411596829E-4]:4.49110888544E-2,129[&rate=6.376426411596829E-4]:4.217136282704E-2)[&rate=6.376426411596829E-4]:2.376278377079E-1)[&rate=6.376426411596829E-4]:3.673041821553E-1,(118[&rate=6.376426411596829E-4]:6.130010728898E-1,69[&rate=6.376426411596829E-4]:6.239599769994E-1)[&rate=6.376426411596829E-4]:1.710886111703E-1)[&rate=6.376426411596829E-4]:7.08505525057E-1)[&rate=6.376426411596829E-4]:1.068236352572E-1)[&rate=6.376426411596829E-4]:1.083937222534E-1,35[&rate=6.376426411596829E-4]:3.931941594265E-2)[&rate=6.376426411596829E-4]:3.192398671633E-3,((36[&rate=6.376426411596829E-4]:3.527319630496E-2,127[&rate=6.376426411596829E-4]:2.55582114151E0)[&rate=6.376426411596829E-4]:2.004244191918E-2,121[&rate=6.376426411596829E-4]:2.134767693019E0)[&rate=6.376426411596829E-4]:3.37715188559E-2)[&rate=6.376426411596829E-4]:5.437528421948E-1)[&rate=6.376426411596829E-4]:1.999909257535E-1)[&rate=6.376426411596829E-4]:1.15165549766E-1)[&rate=6.376426411596829E-4]:1.355744637486E-1);
tree STATE_3580000 [&joint=-20976.487076883917,lnP=-20976.487076883917] = [&R] (32[&rate=6.427253192091024E-4]:1.163782024737E-1,((34[&rate=6.427253192091024E-4]:1.055758789028E-1,((125[&rate=6.427253192091024E-4]:9.932577745408E-1,((53[&rate=6.427253192091024E-4]:7.193055517184E-1,(((73[&rate=6.427253192091024E-4]:4.662256998092E-1,(77[&rate=6.427253192091024E-4]:4.336136257481E-1,(((78[&rate=6.427253192091024E-4]:1.305365735513E-1,72[&rate=6.427253192091024E-4]:1.08618765332E-1)[&rate=6.427253192091024E-4]:6.537462110549E-2,71[&rate=6.427253192091024E-4]:1.685139343828E-1)[&rate=6.427253192091024E-4]:2.607336286798E-2,(82[&rate=6.427253192091024E-4]:1.836519057981E-1,79[&rate=6.427253192091024E-4]:1.75432727716E-1)[&rate=6.427253192091024E-4]:4.655182980877E-2)[&rate=6.427253192091024E-4]:1.760126298672E-1)[&rate=6.427253192091024E-4]:2.71326220063E-2)[&rate=6.427253192091024E-4]:3.130984893418E-2,(80[&rate=6.427253192091024E-4]:1.537283205949E-1,81[&rate=6.427253192091024E-4]:1.537283205949E-1)[&rate=6.427253192091024E-4]:2.944921596553E-1)[&rate=6.427253192091024E-4]:1.938724929296E-1,((76[&rate=6.427253192091024E-4]:3.834985794132E-1,(70[&rate=6.427253192091024E-4]:2.468635563309E-1,74[&rate=6.427253192091024E-4]:2.852197207144E-1)[&rate=6.427253192091024E-4]:9.827885869883E-2)[&rate=6.427253192091024E-4]:4.141354314528E-2,75[&rate=6.427253192091024E-4]:4.249121225585E-1)[&rate=6.427253192091024E-4]:2.664959191145E-1)[&rate=6.427253192091024E-4]:7.743605686575E-1)[&rate=6.427253192091024E-4]:5.1192972437E-3,(52[&rate=6.427253192091024E-4]:5.135050508579E-1,((137[&rate=6.427253192091024E-4]:4.308150220891E-1,(134[&rate=6.427253192091024E-4]:3.063783359774E-1,133[&rate=6.427253192091024E-4]:3.365153222786E-1)[&rate=6.427253192091024E-4]:5.320380939946E-2)[&rate=6.427253192091024E-4]:8.715395091504E-1,(((12[&rate=6.427253192091024E-4]:2.001150115342E-1,5[&rate=6.427253192091024E-4]:1.617588471507E-1)[&rate=6.427253192091024E-4]:2.941245398795E-1,29[&rate=6.427253192091024E-4]:6.010888664822E-1)[&rate=6.427253192091024E-4]:1.554935272051E-1,103[&rate=6.427253192091024E-4]:5.237056813585E-1)[&rate=6.427253192091024E-4]:1.627963918374E0)[&rate=6.427253192091024E-4]:2.61291856863E-2)[&rate=6.427253192091024E-4]:2.191165194156E-1)[&rate=6.427253192091024E-4]:4.7921543924E-1)[&rate=6.427253192091024E-4]:4.933189131832E-1,(68[&rate=6.427253192091024E-4]:6.975266449456E-1,((56[&rate=6.427253192091024E-4]:3.33428011087E-1,55[&rate=6.427253192091024E-4]:3.33428011087E-1)[&rate=6.427253192091024E-4]:1.399051867492E-1,((58[&rate=6.427253192091024E-4]:2.596774963643E-1,37[&rate=6.427253192091024E-4]:2.788031794244E-1)[&rate=6.427253192091024E-4]:4.059568411247E-2,(59[&rate=6.427253192091024E-4]:2.235552744361E-1,(57[&rate=6.427253192091024E-4]:1.48819435388E-1,54[&rate=6.427253192091024E-4]:1.078358288307E-1)[&rate=6.427253192091024E-4]:7.746807948519E-2)[&rate=6.427253192091024E-4]:5.759222298063E-2)[&rate=6.427253192091024E-4]:2.003824217312E-1)[&rate=6.427253192091024E-4]:2.651770536666E-1)[&rate=6.427253192091024E-4]:6.223833761118E-1)[&rate=6.427253192091024E-4]:1.964001942479E-1)[&rate=6.427253192091024E-4]:8.693151453077E-3,((33[&rate=6.427253192091024E-4]:8.275664072083E-2,(((((146[&rate=6.427253192091024E-4]:5.665477617258E-1,97[&rate=6.427253192091024E-4]:3.752909311246E-1)[&rate=6.427253192091024E-4]:1.705842377332E-1,(((147[&rate=6.427253192091024E-4]:3.450125556453E-1,39[&rate=6.427253192091024E-4]:2.876355064649E-1)[&rate=6.427253192091024E-4]:2.421049116434E-1,(((((102[&rate=6.427253192091024E-4]:2.225593632476E-1,((((20[&rate=6.427253192091024E-4]:5.265581489642E-1,25[&rate=6.427253192091024E-4]:5.45736231156E-1)[&rate=6.427253192091024E-4]:1.662718465261E-1,23[&rate=6.427253192091024E-4]:7.010491735724E-1)[&rate=6.427253192091024E-4]:5.00347791047E-2,(140[&rate=6.427253192091024E-4]:5.18297779417E-1,11[&rate=6.427253192091024E-4]:5.374758616087E-1)[&rate=6.427253192091024E-4]:1.286765842191E-1)[&rate=6.427253192091024E-4]:5.870687194031E-1,((1[&rate=6.427253192091024E-4]:2.669595450316E-2,24[&rate=6.427253192091024E-4]:8.075178723114E-1)[&rate=6.427253192091024E-4]:4.010204964342E-2,(21[&rate=6.427253192091024E-4]:7.743527681262E-1,28[&rate=6.427253192091024E-4]:7.990103023727E-1)[&rate=6.427253192091024E-4]:5.408907163684E-2)[&rate=6.427253192091024E-4]:5.01491654235E-1)[&rate=6.427253192091024E-4]:3.509162267409E-2)[&rate=6.427253192091024E-4]:8.239112149324E-2,(((((((106[&rate=6.427253192091024E-4]:4.377871799685E-3,111[&rate=6.427253192091024E-4]:2.081622796406E-2)[&rate=6.427253192091024E-4]:6.127518370813E-2,139[&rate=6.427253192091024E-4]:2.574338774256E-1)[&rate=6.427253192091024E-4]:4.758464013151E-1,116[&rate=6.427253192091024E-4]:4.812254842201E-1)[&rate=6.427253192091024E-4]:2.555921555097E-1,(148[&rate=6.427253192091024E-4]:3.228462683245E-1,143[&rate=6.427253192091024E-4]:3.201065422972E-1)[&rate=6.427253192091024E-4]:4.52327535789E-1)[&rate=6.427253192091024E-4]:2.683449536492E-1,((108[&rate=6.427253192091024E-4]:6.134947266339E-1,(107[&rate=6.427253192091024E-4]:4.645371282493E-1,(109[&rate=6.427253192091024E-4]:4.683588286732E-1,(104[&rate=6.427253192091024E-4]:2.616073903132E-1,114[&rate=6.427253192091024E-4]:2.013334177104E-1)[&rate=6.427253192091024E-4]:1.875733561683E-1)[&rate=6.427253192091024E-4]:1.535638176783E-2)[&rate=6.427253192091024E-4]:1.516973244119E-1)[&rate=6.427253192091024E-4]:3.473401344302E-1,(115[&rate=6.427253192091024E-4]:8.679283859128E-1,(19[&rate=6.427253192091024E-4]:6.260430653566E-1,13[&rate=6.427253192091024E-4]:5.876869009729E-1)[&rate=6.427253192091024E-4]:3.624332657618E-1)[&rate=6.427253192091024E-4]:3.537222857582E-2)[&rate=6.427253192091024E-4]:1.018619788904E-1)[&rate=6.427253192091024E-4]:1.549286390433E-1,((((30[&rate=6.427253192091024E-4]:3.355511312843E-1,4[&rate=6.427253192091024E-4]:1.629483915583E-1)[&rate=6.427253192091024E-4]:5.692562248242E-1,9[&rate=6.427253192091024E-4]:7.815196848756E-1)[&rate=6.427253192091024E-4]:5.632354804117E-2,(112[&rate=6.427253192091024E-4]:7.488656603558E-1,(14[&rate=6.427253192091024E-4]:4.996477211611E-1,17[&rate=6.427253192091024E-4]:5.380038855448E-1)[&rate=6.427253192091024E-4]:2.492179391947E-1)[&rate=6.427253192091024E-4]:9.719675064304E-2)[&rate=6.427253192091024E-4]:1.205475739516E-1,(((110[&rate=6.427253192091024E-4]:5.312936903532E-1,105[&rate=6.427253192091024E-4]:5.093758821341E-1)[&rate=6.427253192091024E-4]:5.286050936632E-2,117[&rate=6.427253192091024E-4]:5.923733778019E-1)[&rate=6.427253192091024E-4]:1.328905870526E-2,113[&rate=6.427253192091024E-4]:6.029227104795E-1)[&rate=6.427253192091024E-4]:3.636872744709E-1)[&rate=6.427253192091024E-4]:2.756730282937E-1)[&rate=6.427253192091024E-4]:7.051037072108E-2,(142[&rate=6.427253192091024E-4]:3.479552104977E-1,((145[&rate=6.427253192091024E-4]:1.557181003909E-1,144[&rate=6.427253192091024E-4]:1.502386483359E-1)[&rate=6.427253192091024E-4]:1.18021468369E-2,141[&rate=6.427253192091024E-4]:1.647805212002E-1)[&rate=6.427253192091024E-4]:1.804349632699E-1)[&rate=6.427253192091024E-4]:1.137440913194E0)[&rate=6.427253192091024E-4]:6.612970351507E-2)[&rate=6.427253192091024E-4]:2.103716658532E-1,((((((90[&rate=6.427253192091024E-4]:4.202100625626E-2,91[&rate=6.427253192091024E-4]:4.202100625626E-2)[&rate=6.427253192091024E-4]:5.018989945979E-2,92[&rate=6.427253192091024E-4]:9.221090571605E-2)[&rate=6.427253192091024E-4]:6.262070159854E-2,((84[&rate=6.427253192091024E-4]:8.702403090931E-2,(83[&rate=6.427253192091024E-4]:7.556333371657E-2,(86[&rate=6.427253192091024E-4]:7.258410293813E-2,85[&rate=6.427253192091024E-4]:7.258410293813E-2)[&rate=6.427253192091024E-4]:2.979230778443E-3)[&rate=6.427253192091024E-4]:1.146069719274E-2)[&rate=6.427253192091024E-4]:1.373734205431E-2,93[&rate=6.427253192091024E-4]:1.144600031006E-1)[&rate=6.427253192091024E-4]:4.037160421396E-2)[&rate=6.427253192091024E-4]:1.691172738484E-1,(87[&rate=6.427253192091024E-4]:2.70295453922E-1,(88[&rate=6.427253192091024E-4]:9.928347603984E-2,89[&rate=6.427253192091024E-4]:1.129821061769E-1)[&rate=6.427253192091024E-4]:1.710119778822E-1)[&rate=6.427253192091024E-4]:3.995479710402E-2)[&rate=6.427253192091024E-4]:8.669184771211E-1,((6[&rate=6.427253192091024E-4]:6.243056203755E-1,18[&rate=6.427253192091024E-4]:6.873193190056E-1)[&rate=6.427253192091024E-4]:9.379200668023E-3,(10[&rate=6.427253192091024E-4]:4.292425615279E-1,15[&rate=6.427253192091024E-4]:4.675987259114E-1)[&rate=6.427253192091024E-4]:2.2088061568E-1)[&rate=6.427253192091024E-4]:5.581267422699E-2)[&rate=6.427253192091024E-4]:3.168051193424E-2,3[&rate=6.427253192091024E-4]:6.691232126843E-1)[&rate=6.427253192091024E-4]:8.434592118824E-1)[&rate=6.427253192091024E-4]:5.252565964955E-1,101[&rate=6.427253192091024E-4]:1.035099295035E0)[&rate=6.427253192091024E-4]:2.106944934787E-1,(2[&rate=6.427253192091024E-4]:6.935948116004E-1,((31[&rate=6.427253192091024E-4]:7.576898457446E-1,(22[&rate=6.427253192091024E-4]:4.571745004095E-1,27[&rate=6.427253192091024E-4]:4.736128565739E-1)[&rate=6.427253192091024E-4]:2.457208247871E-1)[&rate=6.427253192091024E-4]:6.052569589572E-2,((7[&rate=6.427253192091024E-4]:2.797193858319E-1,8[&rate=6.427253192091024E-4]:2.797193858319E-1)[&rate=6.427253192091024E-4]:2.203137458729E-1,26[&rate=6.427253192091024E-4]:6.068824467733E-1)[&rate=6.427253192091024E-4]:1.674974784286E-1)[&rate=6.427253192091024E-4]:1.027765302341E-1)[&rate=6.427253192091024E-4]:1.535760620748E0)[&rate=6.427253192091024E-4]:2.57110788589E-1)[&rate=6.427253192091024E-4]:7.019251823338E-2,16[&rate=6.427253192091024E-4]:2.685425862459E0)[&rate=6.427253192091024E-4]:1.698048388231E-2)[&rate=6.427253192091024E-4]:2.487543782363E-2,(((99[&rate=6.427253192091024E-4]:5.497462718336E-1,40[&rate=6.427253192091024E-4]:3.9947304779E-1)[&rate=6.427253192091024E-4]:3.5675942888E-2,96[&rate=6.427253192091024E-4]:5.499030890387E-1)[&rate=6.427253192091024E-4]:2.138016505849E-2,(98[&rate=6.427253192091024E-4]:5.84181400898E-1,(95[&rate=6.427253192091024E-4]:5.24376832078E-1,(94[&rate=6.427253192091024E-4]:2.685540249267E-1,100[&rate=6.427253192091024E-4]:2.685540249267E-1)[&rate=6.427253192091024E-4]:1.711233535992E-1)[&rate=6.427253192091024E-4]:7.07335305688E-2)[&rate=6.427253192091024E-4]:7.630553848141E-4)[&rate=6.427253192091024E-4]:1.852597023112E-1)[&rate=6.427253192091024E-4]:2.634746822185E-1,38[&rate=6.427253192091024E-4]:8.369575293371E-1)[&rate=6.427253192091024E-4]:6.765257452474E-1,(((128[&rate=6.427253192091024E-4]:1.460429400987E0,(((((49[&rate=6.427253192091024E-4]:3.528750475837E-1,50[&rate=6.427253192091024E-4]:3.528750475837E-1)[&rate=6.427253192091024E-4]:8.454525872192E-2,51[&rate=6.427253192091024E-4]:4.428847871798E-1)[&rate=6.427253192091024E-4]:1.768386923982E-3,(44[&rate=6.427253192091024E-4]:4.484123365403E-1,(((48[&rate=6.427253192091024E-4]:1.715349306881E-1,41[&rate=6.427253192091024E-4]:1.278190836936E-1)[&rate=6.427253192091024E-4]:5.974406641585E-2,(42[&rate=6.427253192091024E-4]:1.895859028282E-1,43[&rate=6.427253192091024E-4]:2.387662306969E-1)[&rate=6.427253192091024E-4]:3.441728155552E-3)[&rate=6.427253192091024E-4]:9.886093809425E-2,46[&rate=6.427253192091024E-4]:3.410688969467E-1)[&rate=6.427253192091024E-4]:1.128079204678E-1)[&rate=6.427253192091024E-4]:1.809876106077E-2)[&rate=6.427253192091024E-4]:9.485012773371E-2,45[&rate=6.427253192091024E-4]:5.586289848976E-1)[&rate=6.427253192091024E-4]:4.529826092111E-3,47[&rate=6.427253192091024E-4]:5.713555323011E-1)[&rate=6.427253192091024E-4]:1.238743777062E-1)[&rate=6.427253192091024E-4]:7.363352763533E-2,(((65[&rate=6.427253192091024E-4]:1.407764900867E-1,(62[&rate=6.427253192091024E-4]:2.992784528964E-1,(64[&rate=6.427253192091024E-4]:2.34317270696E-1,60[&rate=6.427253192091024E-4]:8.363233918929E-2)[&rate=6.427253192091024E-4]:2.386529178935E-2)[&rate=6.427253192091024E-4]:3.327885910806E-2)[&rate=6.427253192091024E-4]:5.775079243575E-1,(63[&rate=6.427253192091024E-4]:2.492035638894E-1,61[&rate=6.427253192091024E-4]:2.902994543004E-1)[&rate=6.427253192091024E-4]:6.197657820616E-1)[&rate=6.427253192091024E-4]:5.837683225095E-1,((118[&rate=6.427253192091024E-4]:5.877018078629E-1,69[&rate=6.427253192091024E-4]:5.986607119726E-1)[&rate=6.427253192091024E-4]:2.617106756919E-2,(131[&rate=6.427253192091024E-4]:2.687894658118E-1,(132[&rate=6.427253192091024E-4]:1.138449397612E-1,(129[&rate=6.427253192091024E-4]:1.070154841771E-1,130[&rate=6.427253192091024E-4]:1.070154841771E-1)[&rate=6.427253192091024E-4]:4.089729556701E-3)[&rate=6.427253192091024E-4]:1.549445260506E-1)[&rate=6.427253192091024E-4]:2.108368342778E-1)[&rate=6.427253192091024E-4]:8.799606834393E-1)[&rate=6.427253192091024E-4]:1.799553971485E-1)[&rate=6.427253192091024E-4]:1.786294866829E-1,((35[&rate=6.427253192091024E-4]:3.432708170736E-3,121[&rate=6.427253192091024E-4]:2.129460105431E0)[&rate=6.427253192091024E-4]:1.375050063751E-1,(36[&rate=6.427253192091024E-4]:4.474336638711E-2,127[&rate=6.427253192091024E-4]:2.565291311593E0)[&rate=6.427253192091024E-4]:1.427696906245E-1)[&rate=6.427253192091024E-4]:4.298757747204E-2)[&rate=6.427253192091024E-4]:7.271925360512E-1)[&rate=6.427253192091024E-4]:5.109086744621E-2)[&rate=6.427253192091024E-4]:1.153963219875E-2,((66[&rate=6.427253192091024E-4]:1.636800412812E-1,((120[&rate=6.427253192091024E-4]:1.07004920229E0,((135[&rate=6.427253192091024E-4]:4.225702064612E-1,(138[&rate=6.427253192091024E-4]:2.675965032136E-1,136[&rate=6.427253192091024E-4]:1.360896538984E-1)[&rate=6.427253192091024E-4]:3.549737032476E-1)[&rate=6.427253192091024E-4]:3.758753524471E-1,119[&rate=6.427253192091024E-4]:1.146390764388E0)[&rate=6.427253192091024E-4]:1.954884886145E-2)[&rate=6.427253192091024E-4]:2.888580439996E-2,126[&rate=6.427253192091024E-4]:4.091228950053E-1)[&rate=6.427253192091024E-4]:1.001731335961E0)[&rate=6.427253192091024E-4]:3.706769525138E-1,(67[&rate=6.427253192091024E-4]:3.88811325701E-1,((124[&rate=6.427253192091024E-4]:8.786072376326E-2,123[&rate=6.427253192091024E-4]:9.059296420039E-2)[&rate=6.427253192091024E-4]:2.126270719258E-1,122[&rate=6.427253192091024E-4]:3.032200361262E-1)[&rate=6.427253192091024E-4]:5.868638399154E-1)[&rate=6.427253192091024E-4]:1.455456680941E-1)[&rate=6.427253192091024E-4]:4.39391333919E-1)[&rate=6.427253192091024E-4]:3.534401271941E-3)[&rate=6.427253192091024E-4]:2.402698033687E-2);
tree STATE_3590000 [&joint=-20984.05847727423,lnP=-20984.05847727423] = [&R] (((67[&rate=6.056844170459946E-4]:2.997775088827E-1,((124[&rate=6.056844170459946E-4]:1.013844353444E-1,123[&rate=6.056844170459946E-4]:1.041166757815E-1)[&rate=6.056844170459946E-4]:2.500268508214E-1,122[&rate=6.056844170459946E-4]:3.54143526603E-1)[&rate=6.056844170459946E-4]:4.469065326204E-1)[&rate=6.056844170459946E-4]:1.989448144339E-1,(66[&rate=6.056844170459946E-4]:9.828837204506E-2,((((138[&rate=6.056844170459946E-4]:1.816989698304E-1,136[&rate=6.056844170459946E-4]:5.01921205152E-2)[&rate=6.056844170459946E-4]:7.521933628448E-1,135[&rate=6.056844170459946E-4]:7.338923326752E-1)[&rate=6.056844170459946E-4]:5.590254553503E-2,(119[&rate=6.056844170459946E-4]:6.841127186731E-1,120[&rate=6.056844170459946E-4]:5.882223077142E-1)[&rate=6.056844170459946E-4]:4.536273650165E-1)[&rate=6.056844170459946E-4]:5.498456603732E-1,126[&rate=6.056844170459946E-4]:9.01883221419E-1)[&rate=6.056844170459946E-4]:4.43579340311E-1)[&rate=6.056844170459946E-4]:4.004339512715E-1)[&rate=6.056844170459946E-4]:5.860720091696E-1,(((34[&rate=6.056844170459946E-4]:3.650786424067E-2,((((((((((((((106[&rate=6.056844170459946E-4]:1.837280435134E-1,(139[&rate=6.056844170459946E-4]:2.595579530278E-1,111[&rate=6.056844170459946E-4]:8.421548727443E-2)[&rate=6.056844170459946E-4]:1.159509124033E-1)[&rate=6.056844170459946E-4]:5.232049640523E-1,(116[&rate=6.056844170459946E-4]:4.367918882381E-1,(148[&rate=6.056844170459946E-4]:1.607110189968E-1,143[&rate=6.056844170459946E-4]:1.579712929695E-1)[&rate=6.056844170459946E-4]:3.144370336249E-1)[&rate=6.056844170459946E-4]:2.098671467248E-1)[&rate=6.056844170459946E-4]:2.201261790106E-1,(((109[&rate=6.056844170459946E-4]:5.022540201911E-1,(104[&rate=6.056844170459946E-4]:8.917805436252E-2,114[&rate=6.056844170459946E-4]:2.890408175975E-2)[&rate=6.056844170459946E-4]:3.938978836369E-1)[&rate=6.056844170459946E-4]:1.021030467995E-1,(107[&rate=6.056844170459946E-4]:4.876241708688E-1,108[&rate=6.056844170459946E-4]:4.848844448414E-1)[&rate=6.056844170459946E-4]:9.755481393015E-2)[&rate=6.056844170459946E-4]:1.572108784557E-1,((19[&rate=6.056844170459946E-4]:4.503198338607E-1,13[&rate=6.056844170459946E-4]:4.119636694771E-1)[&rate=6.056844170459946E-4]:2.659422548555E-1,115[&rate=6.056844170459946E-4]:5.957141435107E-1)[&rate=6.056844170459946E-4]:8.640174714115E-2)[&rate=6.056844170459946E-4]:1.846693233216E-1)[&rate=6.056844170459946E-4]:2.4057570992E-1,(113[&rate=6.056844170459946E-4]:8.827959115878E-1,(((9[&rate=6.056844170459946E-4]:7.438408345226E-1,(30[&rate=6.056844170459946E-4]:3.910640477636E-1,4[&rate=6.056844170459946E-4]:2.184613080376E-1)[&rate=6.056844170459946E-4]:4.760644579919E-1)[&rate=6.056844170459946E-4]:1.273842873756E-2,112[&rate=6.056844170459946E-4]:7.647984413423E-1)[&rate=6.056844170459946E-4]:5.398274966499E-2,(117[&rate=6.056844170459946E-4]:5.664147495729E-1,((14[&rate=6.056844170459946E-4]:2.264251988573E-1,17[&rate=6.056844170459946E-4]:2.64781363241E-1)[&rate=6.056844170459946E-4]:2.024367622576E-1,(105[&rate=6.056844170459946E-4]:3.728643364832E-1,110[&rate=6.056844170459946E-4]:3.947821447023E-1)[&rate=6.056844170459946E-4]:2.86003643579E-2)[&rate=6.056844170459946E-4]:1.348130624304E-1)[&rate=6.056844170459946E-4]:2.55106167462E-1)[&rate=6.056844170459946E-4]:6.401472058049E-2)[&rate=6.056844170459946E-4]:3.067567931276E-1)[&rate=6.056844170459946E-4]:1.364847307117E-1,((142[&rate=6.056844170459946E-4]:3.073793718451E-1,(141[&rate=6.056844170459946E-4]:2.77257973191E-1,(145[&rate=6.056844170459946E-4]:2.098115635757E-1,144[&rate=6.056844170459946E-4]:2.043321115207E-1)[&rate=6.056844170459946E-4]:7.018613564289E-2)[&rate=6.056844170459946E-4]:2.738167262651E-2)[&rate=6.056844170459946E-4]:1.168639180481E0,(102[&rate=6.056844170459946E-4]:1.164165474744E-1,(((20[&rate=6.056844170459946E-4]:4.705810817189E-1,25[&rate=6.056844170459946E-4]:4.897591639106E-1)[&rate=6.056844170459946E-4]:2.888408961503E-1,(23[&rate=6.056844170459946E-4]:7.190966931528E-1,(140[&rate=6.056844170459946E-4]:4.080244671321E-1,11[&rate=6.056844170459946E-4]:4.272025493238E-1)[&rate=6.056844170459946E-4]:2.069626369798E-1)[&rate=6.056844170459946E-4]:4.85444627985E-2)[&rate=6.056844170459946E-4]:4.350853182974E-1,(((21[&rate=6.056844170459946E-4]:8.195609906391E-1,28[&rate=6.056844170459946E-4]:8.442185248855E-1)[&rate=6.056844170459946E-4]:1.156684281487E-1,24[&rate=6.056844170459946E-4]:9.544075009795E-1)[&rate=6.056844170459946E-4]:6.936171675699E-2,1[&rate=6.056844170459946E-4]:2.429472999283E-1)[&rate=6.056844170459946E-4]:1.899161606218E-1)[&rate=6.056844170459946E-4]:6.437500473244E-2)[&rate=6.056844170459946E-4]:1.130266623856E-1)[&rate=6.056844170459946E-4]:2.262162282756E-2)[&rate=6.056844170459946E-4]:1.217145782842E-1,((((88[&rate=6.056844170459946E-4]:7.386159323058E-2,89[&rate=6.056844170459946E-4]:8.756022336759E-2)[&rate=6.056844170459946E-4]:2.087300191181E-1,(87[&rate=6.056844170459946E-4]:2.23778421419E-1,((((85[&rate=6.056844170459946E-4]:1.44550179737E-2,84[&rate=6.056844170459946E-4]:1.44550179737E-2)[&rate=6.056844170459946E-4]:6.854823260305E-2,(86[&rate=6.056844170459946E-4]:7.103918469077E-2,93[&rate=6.056844170459946E-4]:8.473781482779E-2)[&rate=6.056844170459946E-4]:1.196406588597E-2)[&rate=6.056844170459946E-4]:3.371442545969E-3,83[&rate=6.056844170459946E-4]:8.637469312271E-2)[&rate=6.056844170459946E-4]:5.337540283079E-2,((90[&rate=6.056844170459946E-4]:3.018331785074E-2,91[&rate=6.056844170459946E-4]:3.018331785074E-2)[&rate=6.056844170459946E-4]:9.767296739687E-2,92[&rate=6.056844170459946E-4]:1.278562852476E-1)[&rate=6.056844170459946E-4]:2.55924408429E-2)[&rate=6.056844170459946E-4]:8.402832546552E-2)[&rate=6.056844170459946E-4]:5.881319092961E-2)[&rate=6.056844170459946E-4]:9.248826243528E-1,((6[&rate=6.056844170459946E-4]:4.758141565433E-1,(10[&rate=6.056844170459946E-4]:2.479796815768E-1,15[&rate=6.056844170459946E-4]:2.863358459603E-1)[&rate=6.056844170459946E-4]:2.442728311308E-1)[&rate=6.056844170459946E-4]:2.905298711506E-2,18[&rate=6.056844170459946E-4]:5.678808422884E-1)[&rate=6.056844170459946E-4]:2.149358601665E-1)[&rate=6.056844170459946E-4]:6.09014917029E-2,3[&rate=6.056844170459946E-4]:7.286497010072E-1)[&rate=6.056844170459946E-4]:6.423899839372E-1)[&rate=6.056844170459946E-4]:3.749486461551E-1,101[&rate=6.056844170459946E-4]:7.432486050718E-1)[&rate=6.056844170459946E-4]:2.915667834319E-1,98[&rate=6.056844170459946E-4]:1.900665300563E-1)[&rate=6.056844170459946E-4]:2.958521562231E-1,(95[&rate=6.056844170459946E-4]:4.246270654183E-1,(94[&rate=6.056844170459946E-4]:1.608988403604E-1,100[&rate=6.056844170459946E-4]:1.608988403604E-1)[&rate=6.056844170459946E-4]:1.790287715059E-1)[&rate=6.056844170459946E-4]:7.222058260982E-2)[&rate=6.056844170459946E-4]:2.101399521224E-1,146[&rate=6.056844170459946E-4]:6.878619170904E-1)[&rate=6.056844170459946E-4]:5.200777689559E-2,(((147[&rate=6.056844170459946E-4]:5.987940621946E-1,(16[&rate=6.056844170459946E-4]:2.468958661885E0,39[&rate=6.056844170459946E-4]:3.834657357682E-1)[&rate=6.056844170459946E-4]:1.579512772461E-1)[&rate=6.056844170459946E-4]:5.922625908065E-2,((2[&rate=6.056844170459946E-4]:7.911050676013E-1,((((7[&rate=6.056844170459946E-4]:2.127993454079E-1,8[&rate=6.056844170459946E-4]:2.127993454079E-1)[&rate=6.056844170459946E-4]:9.045928794085E-2,26[&rate=6.056844170459946E-4]:4.101079484173E-1)[&rate=6.056844170459946E-4]:2.264663951665E-1,(22[&rate=6.056844170459946E-4]:1.905831980237E-1,27[&rate=6.056844170459946E-4]:2.070215541881E-1)[&rate=6.056844170459946E-4]:4.350322414504E-1)[&rate=6.056844170459946E-4]:2.064716000838E-2,31[&rate=6.056844170459946E-4]:7.010571200306E-1)[&rate=6.056844170459946E-4]:3.174452078448E-1)[&rate=6.056844170459946E-4]:1.69515607929E0,97[&rate=6.056844170459946E-4]:4.584970926955E-1)[&rate=6.056844170459946E-4]:7.110792803327E-2)[&rate=6.056844170459946E-4]:1.34067447823E-2,((96[&rate=6.056844170459946E-4]:4.905348345627E-1,99[&rate=6.056844170459946E-4]:5.260539602456E-1)[&rate=6.056844170459946E-4]:1.702540196706E-2,40[&rate=6.056844170459946E-4]:3.928061381691E-1)[&rate=6.056844170459946E-4]:2.212438787081E-1)[&rate=6.056844170459946E-4]:5.601097873834E-3)[&rate=6.056844170459946E-4]:3.998693905084E-1,38[&rate=6.056844170459946E-4]:9.512144943304E-1)[&rate=6.056844170459946E-4]:2.057306366433E-1,(((((45[&rate=6.056844170459946E-4]:3.853884307297E-1,47[&rate=6.056844170459946E-4]:3.935851520411E-1)[&rate=6.056844170459946E-4]:8.978624830855E-2,((51[&rate=6.056844170459946E-4]:4.150457027216E-1,((((48[&rate=6.056844170459946E-4]:1.133602506334E-1,42[&rate=6.056844170459946E-4]:7.510888451313E-2)[&rate=6.056844170459946E-4]:1.567700534763E-1,41[&rate=6.056844170459946E-4]:2.264144571152E-1)[&rate=6.056844170459946E-4]:5.137792383085E-2,43[&rate=6.056844170459946E-4]:3.324371896891E-1)[&rate=6.056844170459946E-4]:2.149138771044E-2,46[&rate=6.056844170459946E-4]:3.539285773995E-1)[&rate=6.056844170459946E-4]:8.843952969359E-2)[&rate=6.056844170459946E-4]:2.47690483248E-2,(44[&rate=6.056844170459946E-4]:4.572093039374E-1,(49[&rate=6.056844170459946E-4]:3.601682321333E-1,50[&rate=6.056844170459946E-4]:3.601682321333E-1)[&rate=6.056844170459946E-4]:6.971866743265E-2)[&rate=6.056844170459946E-4]:4.463370606183E-3)[&rate=6.056844170459946E-4]:1.623424493175E-2)[&rate=6.056844170459946E-4]:2.842352511403E-1,(((69[&rate=6.056844170459946E-4]:8.298861043755E-1,((131[&rate=6.056844170459946E-4]:8.761131513782E-2,130[&rate=6.056844170459946E-4]:8.487158911046E-2)[&rate=6.056844170459946E-4]:3.018455115886E-2,(129[&rate=6.056844170459946E-4]:2.380910875831E-2,132[&rate=6.056844170459946E-4]:2.654883478566E-2)[&rate=6.056844170459946E-4]:9.124703151102E-2)[&rate=6.056844170459946E-4]:5.668847586266E-1)[&rate=6.056844170459946E-4]:1.380561893425E-1,118[&rate=6.056844170459946E-4]:9.569833896083E-1)[&rate=6.056844170459946E-4]:5.823763094964E-1,(128[&rate=6.056844170459946E-4]:6.064518933436E-1,((64[&rate=6.056844170459946E-4]:2.325806985331E-1,(60[&rate=6.056844170459946E-4]:8.002505501593E-2,(65[&rate=6.056844170459946E-4]:3.718269094393E-2,62[&rate=6.056844170459946E-4]:2.289635128617E-1)[&rate=6.056844170459946E-4]:4.2842364072E-2)[&rate=6.056844170459946E-4]:1.870712010489E-3)[&rate=6.056844170459946E-4]:1.590792792374E-1,(63[&rate=6.056844170459946E-4]:2.234720093423E-1,61[&rate=6.056844170459946E-4]:2.645678997533E-1)[&rate=6.056844170459946E-4]:1.681879684282E-1)[&rate=6.056844170459946E-4]:3.134220525593E-1)[&rate=6.056844170459946E-4]:7.931817783638E-1)[&rate=6.056844170459946E-4]:1.331724707625E-1)[&rate=6.056844170459946E-4]:5.777323134704E-2,((127[&rate=6.056844170459946E-4]:1.800951016634E0,121[&rate=6.056844170459946E-4]:1.359855126223E0)[&rate=6.056844170459946E-4]:7.687811561089E-1,36[&rate=6.056844170459946E-4]:4.918422753753E-2)[&rate=6.056844170459946E-4]:5.920336545745E-2)[&rate=6.056844170459946E-4]:8.763619097689E-2,35[&rate=6.056844170459946E-4]:1.494484415061E-1)[&rate=6.056844170459946E-4]:4.051312429521E-1)[&rate=6.056844170459946E-4]:5.029150923942E-2,((125[&rate=6.056844170459946E-4]:7.418325337695E-1,(53[&rate=6.056844170459946E-4]:8.87191372488E-1,(((52[&rate=6.056844170459946E-4]:6.632467522349E-1,(((12[&rate=6.056844170459946E-4]:2.050961267585E-1,5[&rate=6.056844170459946E-4]:1.66739962375E-1)[&rate=6.056844170459946E-4]:1.895320720733E-1,29[&rate=6.056844170459946E-4]:5.014775139003E-1)[&rate=6.056844170459946E-4]:2.934445292656E-1,103[&rate=6.056844170459946E-4]:5.620453308371E-1)[&rate=6.056844170459946E-4]:1.765495155959E0)[&rate=6.056844170459946E-4]:9.247218025998E-2,((((80[&rate=6.056844170459946E-4]:9.213391195778E-2,81[&rate=6.056844170459946E-4]:9.213391195778E-2)[&rate=6.056844170459946E-4]:1.678435552598E-1,((73[&rate=6.056844170459946E-4]:1.896876023801E-1,71[&rate=6.056844170459946E-4]:1.211944516953E-1)[&rate=6.056844170459946E-4]:1.152648219292E-1,(82[&rate=6.056844170459946E-4]:2.216504474237E-1,((78[&rate=6.056844170459946E-4]:2.240382795227E-2,72[&rate=6.056844170459946E-4]:4.860197329597E-4)[&rate=6.056844170459946E-4]:1.888244516719E-1,79[&rate=6.056844170459946E-4]:2.112282796241E-1)[&rate=6.056844170459946E-4]:2.202989717533E-3)[&rate=6.056844170459946E-4]:5.04252645568E-2)[&rate=6.056844170459946E-4]:4.340111401443E-3)[&rate=6.056844170459946E-4]:2.164258217527E-3,77[&rate=6.056844170459946E-4]:3.059773418735E-1)[&rate=6.056844170459946E-4]:1.81602168029E-1,((76[&rate=6.056844170459946E-4]:2.725559387078E-1,(70[&rate=6.056844170459946E-4]:2.252342916666E-1,74[&rate=6.056844170459946E-4]:2.6359045605E-1)[&rate=6.056844170459946E-4]:8.965482657724E-3)[&rate=6.056844170459946E-4]:1.243967415664E-1,75[&rate=6.056844170459946E-4]:3.969526802741E-1)[&rate=6.056844170459946E-4]:9.610628168309E-2)[&rate=6.056844170459946E-4]:1.000926307838E0)[&rate=6.056844170459946E-4]:1.311432329504E-1,((134[&rate=6.056844170459946E-4]:3.720996621893E-1,137[&rate=6.056844170459946E-4]:4.433325389015E-1)[&rate=6.056844170459946E-4]:3.673474064895E-1,133[&rate=6.056844170459946E-4]:7.6958405498E-1)[&rate=6.056844170459946E-4]:8.911608861221E-1)[&rate=6.056844170459946E-4]:8.525928354102E-3)[&rate=6.056844170459946E-4]:6.502367494278E-2)[&rate=6.056844170459946E-4]:5.157588453016E-1,(68[&rate=6.056844170459946E-4]:5.639778104318E-1,(((56[&rate=6.056844170459946E-4]:1.493532609534E-1,55[&rate=6.056844170459946E-4]:1.493532609534E-1)[&rate=6.056844170459946E-4]:1.443979711271E-1,((54[&rate=6.056844170459946E-4]:1.82698382072E-1,(37[&rate=6.056844170459946E-4]:2.483969118987E-1,57[&rate=6.056844170459946E-4]:2.128777862156E-1)[&rate=6.056844170459946E-4]:1.08042024137E-2)[&rate=6.056844170459946E-4]:1.981689799065E-2,58[&rate=6.056844170459946E-4]:2.59892329243E-1)[&rate=6.056844170459946E-4]:6.118130720931E-2)[&rate=6.056844170459946E-4]:6.767771567881E-3,59[&rate=6.056844170459946E-4]:3.087157249601E-1)[&rate=6.056844170459946E-4]:3.044424133407E-1)[&rate=6.056844170459946E-4]:5.269469019725E-1)[&rate=6.056844170459946E-4]:6.166711906558E-2)[&rate=6.056844170459946E-4]:2.946503691731E-1)[&rate=6.056844170459946E-4]:2.261032418375E-2,32[&rate=6.056844170459946E-4]:3.720038020534E-2)[&rate=6.056844170459946E-4]:3.879364803291E-2,33[&rate=6.056844170459946E-4]:8.147348029297E-2)[&rate=6.056844170459946E-4]:1.238687973987E-1);
tree STATE_3600000 [&joint=-20979.477349457422,lnP=-20979.477349457422] = [&R] (33[&rate=6.271111710818659E-4]:1.738153448674E-1,((((((((146[&rate=6.271111710818659E-4]:6.897351820447E-1,(16[&rate=6.271111710818659E-4]:2.439548583626E0,((((((((19[&rate=6.271111710818659E-4]:5.160346547388E-1,13[&rate=6.271111710818659E-4]:4.776784903551E-1)[&rate=6.271111710818659E-4]:2.88037261518E-1,((107[&rate=6.271111710818659E-4]:4.521604674354E-1,((104[&rate=6.271111710818659E-4]:1.177141308043E-1,114[&rate=6.271111710818659E-4]:5.744015820157E-2)[&rate=6.271111710818659E-4]:1.788664599706E-1,108[&rate=6.271111710818659E-4]:2.938408647475E-1)[&rate=6.271111710818659E-4]:1.555798766605E-1)[&rate=6.271111710818659E-4]:5.497194591276E-2,109[&rate=6.271111710818659E-4]:5.263104955399E-1)[&rate=6.271111710818659E-4]:2.366655303058E-1)[&rate=6.271111710818659E-4]:7.778456732526E-3,115[&rate=6.271111710818659E-4]:6.913024277838E-1)[&rate=6.271111710818659E-4]:4.818424659351E-2,((116[&rate=6.271111710818659E-4]:4.601720255509E-1,((111[&rate=6.271111710818659E-4]:2.168170540065E-1,106[&rate=6.271111710818659E-4]:2.003786978421E-1)[&rate=6.271111710818659E-4]:1.810461432777E-1,139[&rate=6.271111710818659E-4]:5.732056630376E-1)[&rate=6.271111710818659E-4]:1.390211570338E-1)[&rate=6.271111710818659E-4]:1.725533150495E-1,(148[&rate=6.271111710818659E-4]:3.250620126228E-1,143[&rate=6.271111710818659E-4]:3.223222865955E-1)[&rate=6.271111710818659E-4]:3.460194923612E-1)[&rate=6.271111710818659E-4]:1.067613337769E-1)[&rate=6.271111710818659E-4]:3.826492359843E-1,((117[&rate=6.271111710818659E-4]:7.167659488349E-1,(110[&rate=6.271111710818659E-4]:2.3698234377E-1,105[&rate=6.271111710818659E-4]:2.150645355509E-1)[&rate=6.271111710818659E-4]:4.715644269825E-1)[&rate=6.271111710818659E-4]:1.428484964199E-1,((14[&rate=6.271111710818659E-4]:4.895754319032E-1,17[&rate=6.271111710818659E-4]:5.279315962869E-1)[&rate=6.271111710818659E-4]:2.522025302465E-1,(((112[&rate=6.271111710818659E-4]:4.060904723485E-1,9[&rate=6.271111710818659E-4]:3.978712942664E-1)[&rate=6.271111710818659E-4]:1.64574797665E-1,(30[&rate=6.271111710818659E-4]:3.417906307184E-1,4[&rate=6.271111710818659E-4]:1.691878909924E-1)[&rate=6.271111710818659E-4]:3.439431324459E-1)[&rate=6.271111710818659E-4]:1.41472964213E-1,113[&rate=6.271111710818659E-4]:7.121382342265E-1)[&rate=6.271111710818659E-4]:2.963972792313E-2)[&rate=6.271111710818659E-4]:1.150967570775E-1)[&rate=6.271111710818659E-4]:3.474529719562E-1)[&rate=6.271111710818659E-4]:1.111216457143E-1,((142[&rate=6.271111710818659E-4]:5.887677731977E-1,((144[&rate=6.271111710818659E-4]:3.121353644947E-1,141[&rate=6.271111710818659E-4]:3.14875090522E-1)[&rate=6.271111710818659E-4]:1.167549726361E-1,145[&rate=6.271111710818659E-4]:4.343697891857E-1)[&rate=6.271111710818659E-4]:1.54397984012E-1)[&rate=6.271111710818659E-4]:8.265477692569E-1,(102[&rate=6.271111710818659E-4]:1.128985272633E-1,(((20[&rate=6.271111710818659E-4]:7.256401531244E-1,(140[&rate=6.271111710818659E-4]:4.575851457186E-1,11[&rate=6.271111710818659E-4]:4.767632279103E-1)[&rate=6.271111710818659E-4]:1.72164596447E-1)[&rate=6.271111710818659E-4]:8.633848058963E-2,(23[&rate=6.271111710818659E-4]:7.787030227102E-1,25[&rate=6.271111710818659E-4]:7.896619268198E-1)[&rate=6.271111710818659E-4]:4.149478908595E-2)[&rate=6.271111710818659E-4]:1.806113069793E-1,((21[&rate=6.271111710818659E-4]:7.423456973713E-1,28[&rate=6.271111710818659E-4]:7.670032316177E-1)[&rate=6.271111710818659E-4]:1.968563632258E-1,(24[&rate=6.271111710818659E-4]:8.161742768923E-1,1[&rate=6.271111710818659E-4]:3.535235908403E-2)[&rate=6.271111710818659E-4]:1.422058658966E-1)[&rate=6.271111710818659E-4]:5.338788009621E-2)[&rate=6.271111710818659E-4]:2.627743399947E-1)[&rate=6.271111710818659E-4]:5.584167272545E-2)[&rate=6.271111710818659E-4]:7.273653416934E-2)[&rate=6.271111710818659E-4]:9.923758888252E-2,(((((88[&rate=6.271111710818659E-4]:4.492275947523E-2,89[&rate=6.271111710818659E-4]:5.862138961225E-2)[&rate=6.271111710818659E-4]:1.340193665112E-1,87[&rate=6.271111710818659E-4]:1.789421259865E-1)[&rate=6.271111710818659E-4]:9.681543357718E-2,((((84[&rate=6.271111710818659E-4]:1.128660938483E-3,93[&rate=6.271111710818659E-4]:1.48272910755E-2)[&rate=6.271111710818659E-4]:1.698626589E-2,86[&rate=6.271111710818659E-4]:1.811492682848E-2)[&rate=6.271111710818659E-4]:3.113001352201E-2,(83[&rate=6.271111710818659E-4]:2.854099954623E-2,85[&rate=6.271111710818659E-4]:2.854099954623E-2)[&rate=6.271111710818659E-4]:2.070394080425E-2)[&rate=6.271111710818659E-4]:1.887303903939E-1,((90[&rate=6.271111710818659E-4]:4.953158353222E-2,91[&rate=6.271111710818659E-4]:4.953158353222E-2)[&rate=6.271111710818659E-4]:2.158957062599E-2,92[&rate=6.271111710818659E-4]:7.11211541582E-2)[&rate=6.271111710818659E-4]:1.805528067232E-1)[&rate=6.271111710818659E-4]:3.778222881923E-2)[&rate=6.271111710818659E-4]:7.862878493421E-1,3[&rate=6.271111710818659E-4]:5.223193815086E-1)[&rate=6.271111710818659E-4]:1.517290370197E-1,(((10[&rate=6.271111710818659E-4]:2.675917607119E-1,15[&rate=6.271111710818659E-4]:3.059479250953E-1)[&rate=6.271111710818659E-4]:2.467492577354E-1,18[&rate=6.271111710818659E-4]:5.60916360913E-1)[&rate=6.271111710818659E-4]:6.459156248548E-2,6[&rate=6.271111710818659E-4]:5.624942247683E-1)[&rate=6.271111710818659E-4]:1.636089882805E-1)[&rate=6.271111710818659E-4]:6.639261784849E-1)[&rate=6.271111710818659E-4]:8.653733074557E-1,101[&rate=6.271111710818659E-4]:1.200608178441E0)[&rate=6.271111710818659E-4]:1.266116380609E-1)[&rate=6.271111710818659E-4]:2.154609453011E-1)[&rate=6.271111710818659E-4]:3.75849207563E-2,(((96[&rate=6.271111710818659E-4]:4.953791685257E-1,99[&rate=6.271111710818659E-4]:5.308982942086E-1)[&rate=6.271111710818659E-4]:1.687227650655E-1,40[&rate=6.271111710818659E-4]:5.493478352306E-1)[&rate=6.271111710818659E-4]:1.749133639936E-2,(((2[&rate=6.271111710818659E-4]:6.752482954742E-1,((22[&rate=6.271111710818659E-4]:5.480657293712E-1,27[&rate=6.271111710818659E-4]:5.645040855356E-1)[&rate=6.271111710818659E-4]:2.757413032784E-1,(((7[&rate=6.271111710818659E-4]:5.24916181919E-2,8[&rate=6.271111710818659E-4]:5.24916181919E-2)[&rate=6.271111710818659E-4]:4.305460108836E-1,26[&rate=6.271111710818659E-4]:5.89886944144E-1)[&rate=6.271111710818659E-4]:6.739849609579E-2,31[&rate=6.271111710818659E-4]:7.011210566782E-1)[&rate=6.271111710818659E-4]:1.774804965195E-1)[&rate=6.271111710818659E-4]:2.404400255061E-2)[&rate=6.271111710818659E-4]:1.677238303798E0,147[&rate=6.271111710818659E-4]:4.531378456229E-1)[&rate=6.271111710818659E-4]:7.559409174379E-2,(98[&rate=6.271111710818659E-4]:5.546803650266E-1,((97[&rate=6.271111710818659E-4]:1.78367085549E-1,39[&rate=6.271111710818659E-4]:2.494053369152E-1)[&rate=6.271111710818659E-4]:9.541716558417E-2,(95[&rate=6.271111710818659E-4]:3.486293274529E-1,(94[&rate=6.271111710818659E-4]:1.04660739895E-1,100[&rate=6.271111710818659E-4]:1.04660739895E-1)[&rate=6.271111710818659E-4]:1.592691340059E-1)[&rate=6.271111710818659E-4]:1.355374373415E-1)[&rate=6.271111710818659E-4]:8.144256198097E-2)[&rate=6.271111710818659E-4]:4.508982370606E-2)[&rate=6.271111710818659E-4]:9.548428344356E-2)[&rate=6.271111710818659E-4]:4.026235193608E-2)[&rate=6.271111710818659E-4]:1.076122183671E-1,38[&rate=6.271111710818659E-4]:6.46407731004E-1)[&rate=6.271111710818659E-4]:3.274402027047E-1,(127[&rate=6.271111710818659E-4]:2.621307835502E0,((((((60[&rate=6.271111710818659E-4]:1.473702317187E-1,(65[&rate=6.271111710818659E-4]:6.154796325657E-2,(62[&rate=6.271111710818659E-4]:2.447708334497E-1,64[&rate=6.271111710818659E-4]:2.036749430386E-1)[&rate=6.271111710818659E-4]:8.557951724641E-3)[&rate=6.271111710818659E-4]:8.582226846214E-2)[&rate=6.271111710818659E-4]:2.72121285282E-1,(63[&rate=6.271111710818659E-4]:8.13306198195E-2,61[&rate=6.271111710818659E-4]:1.224265102305E-1)[&rate=6.271111710818659E-4]:4.888458286879E-1)[&rate=6.271111710818659E-4]:7.704148301891E-1,128[&rate=6.271111710818659E-4]:1.24196114171E0)[&rate=6.271111710818659E-4]:1.708173957847E-2,((((129[&rate=6.271111710818659E-4]:1.525936123765E-1,(131[&rate=6.271111710818659E-4]:7.322448151488E-2,130[&rate=6.271111710818659E-4]:7.048475548752E-2)[&rate=6.271111710818659E-4]:8.210885688896E-2)[&rate=6.271111710818659E-4]:5.969571549204E-2,132[&rate=6.271111710818659E-4]:2.150290538959E-1)[&rate=6.271111710818659E-4]:3.836075712569E-1,118[&rate=6.271111710818659E-4]:7.328832004953E-1)[&rate=6.271111710818659E-4]:1.744526075155E-2,69[&rate=6.271111710818659E-4]:7.612873653565E-1)[&rate=6.271111710818659E-4]:6.484404474392E-1)[&rate=6.271111710818659E-4]:1.694827124365E-1,((44[&rate=6.271111710818659E-4]:4.813376878674E-1,45[&rate=6.271111710818659E-4]:4.786054474303E-1)[&rate=6.271111710818659E-4]:2.517634485959E-2,(47[&rate=6.271111710818659E-4]:5.003647379402E-1,((49[&rate=6.271111710818659E-4]:2.681953798245E-1,50[&rate=6.271111710818659E-4]:2.681953798245E-1)[&rate=6.271111710818659E-4]:1.769716309026E-1,(51[&rate=6.271111710818659E-4]:4.183760996255E-1,(((41[&rate=6.271111710818659E-4]:2.363254387688E-1,(42[&rate=6.271111710818659E-4]:6.542865243627E-2,48[&rate=6.271111710818659E-4]:1.036800185565E-1)[&rate=6.271111710818659E-4]:1.763612672068E-1)[&rate=6.271111710818659E-4]:3.125996308523E-2,43[&rate=6.271111710818659E-4]:3.22230210597E-1)[&rate=6.271111710818659E-4]:2.468179982083E-2,46[&rate=6.271111710818659E-4]:3.469120104179E-1)[&rate=6.271111710818659E-4]:9.878649357913E-2)[&rate=6.271111710818659E-4]:3.225539197582E-2)[&rate=6.271111710818659E-4]:2.241084196735E-2)[&rate=6.271111710818659E-4]:1.161377566111E-2)[&rate=6.271111710818659E-4]:1.513475891441E-1)[&rate=6.271111710818659E-4]:1.128949962866E-1,(35[&rate=6.271111710818659E-4]:8.850556392221E-3,(36[&rate=6.271111710818659E-4]:5.856701659612E-3,121[&rate=6.271111710818659E-4]:2.085308756454E0)[&rate=6.271111710818659E-4]:4.956919719837E-2)[&rate=6.271111710818659E-4]:3.802910332026E-3)[&rate=6.271111710818659E-4]:4.153108110637E-2)[&rate=6.271111710818659E-4]:3.172979393627E-1)[&rate=6.271111710818659E-4]:3.668814596753E-1,((125[&rate=6.271111710818659E-4]:7.740808226951E-1,(((((((79[&rate=6.271111710818659E-4]:2.110489368643E-1,(82[&rate=6.271111710818659E-4]:1.277333595627E-1,71[&rate=6.271111710818659E-4]:9.211692120655E-2)[&rate=6.271111710818659E-4]:9.153475538368E-2)[&rate=6.271111710818659E-4]:1.299530386747E-1,(78[&rate=6.271111710818659E-4]:6.739234256784E-2,72[&rate=6.271111710818659E-4]:4.547453434853E-2)[&rate=6.271111710818659E-4]:2.736096329711E-1)[&rate=6.271111710818659E-4]:2.369676910492E-2,77[&rate=6.271111710818659E-4]:4.00315183E-1)[&rate=6.271111710818659E-4]:5.635090592556E-2,(73[&rate=6.271111710818659E-4]:3.519743210971E-1,(80[&rate=6.271111710818659E-4]:1.048513494713E-1,81[&rate=6.271111710818659E-4]:1.048513494713E-1)[&rate=6.271111710818659E-4]:1.978079031327E-1)[&rate=6.271111710818659E-4]:1.101712198831E-1)[&rate=6.271111710818659E-4]:9.357572660074E-2,(((76[&rate=6.271111710818659E-4]:2.88948267509E-1,74[&rate=6.271111710818659E-4]:2.88948267509E-1)[&rate=6.271111710818659E-4]:7.668335749184E-2,70[&rate=6.271111710818659E-4]:3.272754606174E-1)[&rate=6.271111710818659E-4]:6.101551769899E-2,75[&rate=6.271111710818659E-4]:4.266471426999E-1)[&rate=6.271111710818659E-4]:1.290741248811E-1)[&rate=6.271111710818659E-4]:7.673037795825E-1,(53[&rate=6.271111710818659E-4]:5.207679049279E-1,((133[&rate=6.271111710818659E-4]:3.726643678929E-1,137[&rate=6.271111710818659E-4]:4.13760258304E-1)[&rate=6.271111710818659E-4]:3.244452367669E-1,134[&rate=6.271111710818659E-4]:6.669726183587E-1)[&rate=6.271111710818659E-4]:6.057377972363E-1)[&rate=6.271111710818659E-4]:5.579408362346E-2)[&rate=6.271111710818659E-4]:2.564537954847E-1,(52[&rate=6.271111710818659E-4]:6.721647317248E-1,(((12[&rate=6.271111710818659E-4]:2.46382409304E-1,5[&rate=6.271111710818659E-4]:2.080262449206E-1)[&rate=6.271111710818659E-4]:2.463034062431E-1,29[&rate=6.271111710818659E-4]:5.995351306157E-1)[&rate=6.271111710818659E-4]:1.268261227559E-1,103[&rate=6.271111710818659E-4]:4.934845410427E-1)[&rate=6.271111710818659E-4]:1.842973925243E0)[&rate=6.271111710818659E-4]:1.690477736226E-1)[&rate=6.271111710818659E-4]:1.514475523202E-1)[&rate=6.271111710818659E-4]:5.162440012653E-1,(68[&rate=6.271111710818659E-4]:5.738225222739E-1,(((((37[&rate=6.271111710818659E-4]:1.462830659043E-1,58[&rate=6.271111710818659E-4]:1.271573828442E-1)[&rate=6.271111710818659E-4]:9.498516099501E-2,(56[&rate=6.271111710818659E-4]:1.593904358504E-1,55[&rate=6.271111710818659E-4]:1.593904358504E-1)[&rate=6.271111710818659E-4]:3.542970361708E-2)[&rate=6.271111710818659E-4]:8.030861064077E-2,59[&rate=6.271111710818659E-4]:2.833254714198E-1)[&rate=6.271111710818659E-4]:8.226872446548E-3,54[&rate=6.271111710818659E-4]:2.533009777461E-1)[&rate=6.271111710818659E-4]:4.923931786456E-2,57[&rate=6.271111710818659E-4]:3.435239021681E-1)[&rate=6.271111710818659E-4]:2.822111884119E-1)[&rate=6.271111710818659E-4]:5.498356350198E-1)[&rate=6.271111710818659E-4]:1.624264273472E-1)[&rate=6.271111710818659E-4]:9.800386978942E-2,((66[&rate=6.271111710818659E-4]:2.611612687656E-1,(((((138[&rate=6.271111710818659E-4]:2.36422937239E-1,136[&rate=6.271111710818659E-4]:1.049160879238E-1)[&rate=6.271111710818659E-4]:3.120196764117E-1,135[&rate=6.271111710818659E-4]:3.484426136507E-1)[&rate=6.271111710818659E-4]:1.38770767551E-1,119[&rate=6.271111710818659E-4]:8.351585866811E-1)[&rate=6.271111710818659E-4]:6.334470297164E-2,120[&rate=6.271111710818659E-4]:8.026128786939E-1)[&rate=6.271111710818659E-4]:1.155449330026E0,126[&rate=6.271111710818659E-4]:1.268250097035E0)[&rate=6.271111710818659E-4]:2.400853614159E-1)[&rate=6.271111710818659E-4]:4.270849711554E-2,(67[&rate=6.271111710818659E-4]:1.154449747121E-1,((124[&rate=6.271111710818659E-4]:3.565950554456E-2,123[&rate=6.271111710818659E-4]:3.839174598168E-2)[&rate=6.271111710818659E-4]:4.156310232693E-1,122[&rate=6.271111710818659E-4]:4.54022769251E-1)[&rate=6.271111710818659E-4]:1.626947558019E-1)[&rate=6.271111710818659E-4]:1.88424791169E-1)[&rate=6.271111710818659E-4]:5.324980507769E-1)[&rate=6.271111710818659E-4]:2.951141072671E-2,34[&rate=6.271111710818659E-4]:2.865528754654E-3)[&rate=6.271111710818659E-4]:2.337917054985E-2,32[&rate=6.271111710818659E-4]:4.326891085418E-3)[&rate=6.271111710818659E-4]:1.640090017273E-1);
tree STATE_3610000 [&joint=-20965.154243874,lnP=-20965.154243874] = [&R] (33[&rate=6.23134501955823E-4]:7.473303867504E-2,(32[&rate=6.23134501955823E-4]:6.310939289945E-2,((((((147[&rate=6.23134501955823E-4]:5.490426803392E-1,((96[&rate=6.23134501955823E-4]:1.802877704563E-1,99[&rate=6.23134501955823E-4]:2.158068961392E-1)[&rate=6.23134501955823E-4]:3.292845036552E-1,40[&rate=6.23134501955823E-4]:3.948181757508E-1)[&rate=6.23134501955823E-4]:9.684745540807E-2)[&rate=6.23134501955823E-4]:1.016251842615E-1,(((146[&rate=6.23134501955823E-4]:5.709087854056E-1,16[&rate=6.23134501955823E-4]:2.536183132288E0)[&rate=6.23134501955823E-4]:3.446965528368E-2,(((2[&rate=6.23134501955823E-4]:6.499223899257E-1,(31[&rate=6.23134501955823E-4]:8.00651272772E-1,(((7[&rate=6.23134501955823E-4]:2.227866972784E-1,8[&rate=6.23134501955823E-4]:2.227866972784E-1)[&rate=6.23134501955823E-4]:3.594146353699E-1,26[&rate=6.23134501955823E-4]:6.890506477169E-1)[&rate=6.23134501955823E-4]:3.348110467447E-2,(22[&rate=6.23134501955823E-4]:1.961056215854E-1,27[&rate=6.23134501955823E-4]:2.125439777498E-1)[&rate=6.23134501955823E-4]:5.154672266963E-1)[&rate=6.23134501955823E-4]:3.428390394226E-2)[&rate=6.23134501955823E-4]:7.666837742775E-2)[&rate=6.23134501955823E-4]:1.682831226899E0,39[&rate=6.23134501955823E-4]:3.760278139955E-1)[&rate=6.23134501955823E-4]:2.625199265594E-2,(((95[&rate=6.23134501955823E-4]:3.775467110536E-1,(94[&rate=6.23134501955823E-4]:1.756596411683E-1,100[&rate=6.23134501955823E-4]:1.756596411683E-1)[&rate=6.23134501955823E-4]:1.171876163332E-1)[&rate=6.23134501955823E-4]:1.250654495483E-1,98[&rate=6.23134501955823E-4]:4.916831988532E-1)[&rate=6.23134501955823E-4]:3.3722102102E-2,(((((102[&rate=6.23134501955823E-4]:2.848067872271E-2,((25[&rate=6.23134501955823E-4]:8.605814386415E-1,((20[&rate=6.23134501955823E-4]:6.815530182392E-1,(140[&rate=6.23134501955823E-4]:4.916613166619E-1,11[&rate=6.23134501955823E-4]:5.108393988537E-1)[&rate=6.23134501955823E-4]:9.400129061841E-2)[&rate=6.23134501955823E-4]:1.239584598538E-1,23[&rate=6.23134501955823E-4]:8.137306561751E-1)[&rate=6.23134501955823E-4]:3.589187835676E-2)[&rate=6.23134501955823E-4]:1.732753905182E-1,((21[&rate=6.23134501955823E-4]:7.675964378132E-1,28[&rate=6.23134501955823E-4]:7.922539720596E-1)[&rate=6.23134501955823E-4]:7.255512132168E-2,(1[&rate=6.23134501955823E-4]:5.97322609188E-2,24[&rate=6.23134501955823E-4]:8.40554178727E-1)[&rate=6.23134501955823E-4]:1.877546259954E-2)[&rate=6.23134501955823E-4]:1.745271878331E-1)[&rate=6.23134501955823E-4]:1.562676851794E-1)[&rate=6.23134501955823E-4]:8.287353186444E-2,((((115[&rate=6.23134501955823E-4]:5.55514681383E-1,(19[&rate=6.23134501955823E-4]:4.574348762414E-1,13[&rate=6.23134501955823E-4]:4.190787118577E-1)[&rate=6.23134501955823E-4]:2.186277503471E-1)[&rate=6.23134501955823E-4]:9.00969671591E-2,(((107[&rate=6.23134501955823E-4]:1.394476250604E-1,108[&rate=6.23134501955823E-4]:1.36707899033E-1)[&rate=6.23134501955823E-4]:2.500464571099E-1,(104[&rate=6.23134501955823E-4]:1.419944734255E-1,114[&rate=6.23134501955823E-4]:8.172050082274E-2)[&rate=6.23134501955823E-4]:2.474996087448E-1)[&rate=6.23134501955823E-4]:1.181131055024E-1,109[&rate=6.23134501955823E-4]:5.267852698644E-1)[&rate=6.23134501955823E-4]:1.982784334722E-1)[&rate=6.23134501955823E-4]:7.848776115523E-2,((148[&rate=6.23134501955823E-4]:2.633371807836E-1,143[&rate=6.23134501955823E-4]:2.605974547562E-1)[&rate=6.23134501955823E-4]:4.169491184046E-1,(((106[&rate=6.23134501955823E-4]:1.202361035286E-1,139[&rate=6.23134501955823E-4]:3.120169254464E-1)[&rate=6.23134501955823E-4]:5.684414394536E-2,111[&rate=6.23134501955823E-4]:1.935186036384E-1)[&rate=6.23134501955823E-4]:3.589787552887E-1,116[&rate=6.23134501955823E-4]:4.757850301599E-1)[&rate=6.23134501955823E-4]:1.661451046446E-1)[&rate=6.23134501955823E-4]:8.216927489287E-2)[&rate=6.23134501955823E-4]:2.618032032863E-1,(((110[&rate=6.23134501955823E-4]:4.168986037277E-1,113[&rate=6.23134501955823E-4]:4.223780557824E-1)[&rate=6.23134501955823E-4]:4.879200249421E-2,105[&rate=6.23134501955823E-4]:4.437727980028E-1)[&rate=6.23134501955823E-4]:3.178943211346E-1,(((117[&rate=6.23134501955823E-4]:5.579408024158E-1,112[&rate=6.23134501955823E-4]:5.552010763882E-1)[&rate=6.23134501955823E-4]:1.175808306241E-1,((14[&rate=6.23134501955823E-4]:4.740351548282E-1,17[&rate=6.23134501955823E-4]:5.123913192119E-1)[&rate=6.23134501955823E-4]:1.47203105776E-1,9[&rate=6.23134501955823E-4]:6.130190825222E-1)[&rate=6.23134501955823E-4]:5.154364640808E-2)[&rate=6.23134501955823E-4]:1.003145199261E-2,(30[&rate=6.23134501955823E-4]:2.610763634121E-1,4[&rate=6.23134501955823E-4]:8.84736236861E-2)[&rate=6.23134501955823E-4]:5.368054887436E-1)[&rate=6.23134501955823E-4]:1.062510204063E-1)[&rate=6.23134501955823E-4]:2.790300143942E-1)[&rate=6.23134501955823E-4]:1.172324195213E-1)[&rate=6.23134501955823E-4]:3.258845528772E-2,(142[&rate=6.23134501955823E-4]:5.483189805824E-1,(141[&rate=6.23134501955823E-4]:3.044925920374E-1,(144[&rate=6.23134501955823E-4]:2.933267838646E-1,145[&rate=6.23134501955823E-4]:2.988062359196E-1)[&rate=6.23134501955823E-4]:8.426082145371E-3)[&rate=6.23134501955823E-4]:2.410866625175E-1)[&rate=6.23134501955823E-4]:8.421990277582E-1)[&rate=6.23134501955823E-4]:1.494025599758E-1,((((87[&rate=6.23134501955823E-4]:1.528909294128E-1,(88[&rate=6.23134501955823E-4]:3.681279845712E-2,89[&rate=6.23134501955823E-4]:5.051142859414E-2)[&rate=6.23134501955823E-4]:1.160781309557E-1)[&rate=6.23134501955823E-4]:1.151329299752E-2,(((84[&rate=6.23134501955823E-4]:2.642763144538E-2,93[&rate=6.23134501955823E-4]:4.012626158239E-2)[&rate=6.23134501955823E-4]:6.520458815457E-2,(86[&rate=6.23134501955823E-4]:7.911529454866E-2,(85[&rate=6.23134501955823E-4]:7.554937136365E-2,83[&rate=6.23134501955823E-4]:7.554937136365E-2)[&rate=6.23134501955823E-4]:3.565923185014E-3)[&rate=6.23134501955823E-4]:1.251692505129E-2)[&rate=6.23134501955823E-4]:3.216269828227E-2,((90[&rate=6.23134501955823E-4]:1.503457962428E-2,91[&rate=6.23134501955823E-4]:1.503457962428E-2)[&rate=6.23134501955823E-4]:7.543232228611E-2,92[&rate=6.23134501955823E-4]:9.046690191039E-2)[&rate=6.23134501955823E-4]:4.702664610885E-2)[&rate=6.23134501955823E-4]:4.060930452808E-2)[&rate=6.23134501955823E-4]:9.124483221858E-1,3[&rate=6.23134501955823E-4]:5.371265171989E-1)[&rate=6.23134501955823E-4]:1.366482362795E-1,(18[&rate=6.23134501955823E-4]:7.123071947193E-1,(6[&rate=6.23134501955823E-4]:5.466752596962E-1,(10[&rate=6.23134501955823E-4]:3.899071315524E-1,15[&rate=6.23134501955823E-4]:4.282632959358E-1)[&rate=6.23134501955823E-4]:1.732064843082E-1)[&rate=6.23134501955823E-4]:1.02618236393E-1)[&rate=6.23134501955823E-4]:7.653605190973E-2)[&rate=6.23134501955823E-4]:6.168307463449E-1)[&rate=6.23134501955823E-4]:5.902345042838E-1,101[&rate=6.23134501955823E-4]:8.781002780796E-1)[&rate=6.23134501955823E-4]:4.920538813231E-1)[&rate=6.23134501955823E-4]:5.289806242609E-3)[&rate=6.23134501955823E-4]:8.288005480284E-2)[&rate=6.23134501955823E-4]:4.210383668904E-2,97[&rate=6.23134501955823E-4]:4.562254467772E-1)[&rate=6.23134501955823E-4]:6.602711727696E-2)[&rate=6.23134501955823E-4]:2.751893966614E-1,38[&rate=6.23134501955823E-4]:8.001742011527E-1)[&rate=6.23134501955823E-4]:4.189911807752E-1,((35[&rate=6.23134501955823E-4]:1.886897536094E-1,36[&rate=6.23134501955823E-4]:2.352650960752E-1)[&rate=6.23134501955823E-4]:1.498670877965E-1,((121[&rate=6.23134501955823E-4]:1.9097975705E0,127[&rate=6.23134501955823E-4]:2.350893460911E0)[&rate=6.23134501955823E-4]:3.81998291123E-1,(((((65[&rate=6.23134501955823E-4]:1.250950355666E-1,((64[&rate=6.23134501955823E-4]:2.070853350558E-2,62[&rate=6.23134501955823E-4]:6.180442391662E-2)[&rate=6.23134501955823E-4]:1.963461390473E-1,60[&rate=6.23134501955823E-4]:6.636974104617E-2)[&rate=6.23134501955823E-4]:5.872529452046E-2)[&rate=6.23134501955823E-4]:7.31143770871E-2,(63[&rate=6.23134501955823E-4]:2.494292747098E-2,61[&rate=6.23134501955823E-4]:6.603881788202E-2)[&rate=6.23134501955823E-4]:3.239514166895E-1)[&rate=6.23134501955823E-4]:9.570676301204E-1,128[&rate=6.23134501955823E-4]:1.207331837295E0)[&rate=6.23134501955823E-4]:3.101258636384E-2,((118[&rate=6.23134501955823E-4]:7.301243456615E-1,(131[&rate=6.23134501955823E-4]:2.852644160901E-1,((130[&rate=6.23134501955823E-4]:1.679492949077E-1,129[&rate=6.23134501955823E-4]:1.679492949077E-1)[&rate=6.23134501955823E-4]:7.293273691239E-2,132[&rate=6.23134501955823E-4]:2.436217578475E-1)[&rate=6.23134501955823E-4]:4.164265824262E-2)[&rate=6.23134501955823E-4]:3.106133542288E-1)[&rate=6.23134501955823E-4]:1.924274116778E-1,69[&rate=6.23134501955823E-4]:9.335106614489E-1)[&rate=6.23134501955823E-4]:4.555186937164E-1)[&rate=6.23134501955823E-4]:4.424819192514E-1,((51[&rate=6.23134501955823E-4]:4.8309226331E-1,((((((48[&rate=6.23134501955823E-4]:7.333500731833E-2,42[&rate=6.23134501955823E-4]:3.508364119811E-2)[&rate=6.23134501955823E-4]:6.520295363829E-2,41[&rate=6.23134501955823E-4]:9.482211396215E-2)[&rate=6.23134501955823E-4]:1.450782030237E-1,43[&rate=6.23134501955823E-4]:2.945451257289E-1)[&rate=6.23134501955823E-4]:3.368192629236E-2,46[&rate=6.23134501955823E-4]:3.282270520212E-1)[&rate=6.23134501955823E-4]:5.672838569206E-2,(47[&rate=6.23134501955823E-4]:2.640366993138E-1,44[&rate=6.23134501955823E-4]:2.585722184396E-1)[&rate=6.23134501955823E-4]:1.209187383994E-1)[&rate=6.23134501955823E-4]:7.18715615312E-2,(49[&rate=6.23134501955823E-4]:2.759956718119E-1,50[&rate=6.23134501955823E-4]:2.759956718119E-1)[&rate=6.23134501955823E-4]:1.480444421869E-1)[&rate=6.23134501955823E-4]:5.358766843705E-2)[&rate=6.23134501955823E-4]:9.73727480811E-2,45[&rate=6.23134501955823E-4]:5.995906944513E-1)[&rate=6.23134501955823E-4]:3.078394361672E-1)[&rate=6.23134501955823E-4]:1.370924474086E-2)[&rate=6.23134501955823E-4]:1.727883770429E-1)[&rate=6.23134501955823E-4]:2.782430940065E-1)[&rate=6.23134501955823E-4]:1.554083843827E-1,(((125[&rate=6.23134501955823E-4]:9.114159539716E-1,(((((((12[&rate=6.23134501955823E-4]:2.22818125336E-1,5[&rate=6.23134501955823E-4]:1.844619609525E-1)[&rate=6.23134501955823E-4]:3.8638850449E-1,29[&rate=6.23134501955823E-4]:7.160559448945E-1)[&rate=6.23134501955823E-4]:1.061133765296E-1,103[&rate=6.23134501955823E-4]:5.892926090953E-1)[&rate=6.23134501955823E-4]:1.403646842354E0,52[&rate=6.23134501955823E-4]:3.286457168887E-1)[&rate=6.23134501955823E-4]:3.552319686883E-1,53[&rate=6.23134501955823E-4]:6.756809642656E-1)[&rate=6.23134501955823E-4]:5.227870433774E-2,(134[&rate=6.23134501955823E-4]:3.532408868498E-1,(137[&rate=6.23134501955823E-4]:2.600000351799E-1,133[&rate=6.23134501955823E-4]:2.189041447688E-1)[&rate=6.23134501955823E-4]:1.644737283822E-1)[&rate=6.23134501955823E-4]:1.126661292421E0)[&rate=6.23134501955823E-4]:1.176950626029E-1,(((77[&rate=6.23134501955823E-4]:4.195833135283E-1,((80[&rate=6.23134501955823E-4]:1.661409922302E-1,81[&rate=6.23134501955823E-4]:1.661409922302E-1)[&rate=6.23134501955823E-4]:1.776976268784E-1,73[&rate=6.23134501955823E-4]:3.931536876016E-1)[&rate=6.23134501955823E-4]:3.190907798142E-2)[&rate=6.23134501955823E-4]:2.091157810379E-2,(((79[&rate=6.23134501955823E-4]:2.140873923814E-1,(78[&rate=6.23134501955823E-4]:4.864367882025E-2,72[&rate=6.23134501955823E-4]:2.672587060093E-2)[&rate=6.23134501955823E-4]:1.654437135612E-1)[&rate=6.23134501955823E-4]:1.504917926561E-2,71[&rate=6.23134501955823E-4]:2.01739311373E-1)[&rate=6.23134501955823E-4]:2.793776304056E-3,82[&rate=6.23134501955823E-4]:2.401495260331E-1)[&rate=6.23134501955823E-4]:1.72948105325E-1)[&rate=6.23134501955823E-4]:1.87780591132E-1,(((76[&rate=6.23134501955823E-4]:2.965269223474E-1,70[&rate=6.23134501955823E-4]:2.58170757964E-1)[&rate=6.23134501955823E-4]:5.646012467648E-3,74[&rate=6.23134501955823E-4]:3.021729348151E-1)[&rate=6.23134501955823E-4]:9.050877381395E-2,75[&rate=6.23134501955823E-4]:3.92681708629E-1)[&rate=6.23134501955823E-4]:2.410732261898E-1)[&rate=6.23134501955823E-4]:9.583628549995E-1)[&rate=6.23134501955823E-4]:2.761437364266E-1)[&rate=6.23134501955823E-4]:1.656653551275E-1,(68[&rate=6.23134501955823E-4]:6.866764890968E-1,((((37[&rate=6.23134501955823E-4]:9.003197832906E-2,58[&rate=6.23134501955823E-4]:7.090629526895E-2)[&rate=6.23134501955823E-4]:6.061781843222E-2,(54[&rate=6.23134501955823E-4]:2.193314978709E-3,59[&rate=6.23134501955823E-4]:4.044468109893E-2)[&rate=6.23134501955823E-4]:7.195374954213E-2)[&rate=6.23134501955823E-4]:2.511680423851E-1,57[&rate=6.23134501955823E-4]:3.662987134633E-1)[&rate=6.23134501955823E-4]:1.70434288654E-2,(56[&rate=6.23134501955823E-4]:3.689304139063E-1,55[&rate=6.23134501955823E-4]:3.689304139063E-1)[&rate=6.23134501955823E-4]:3.482766673672E-3)[&rate=6.23134501955823E-4]:3.552469150742E-1)[&rate=6.23134501955823E-4]:2.237381533356E-1)[&rate=6.23134501955823E-4]:3.206699286543E-1,((126[&rate=6.23134501955823E-4]:1.453128933444E0,66[&rate=6.23134501955823E-4]:2.059547437587E-1)[&rate=6.23134501955823E-4]:1.440157069822E-1,((67[&rate=6.23134501955823E-4]:2.508067678094E-1,((123[&rate=6.23134501955823E-4]:2.476976131825E-1,124[&rate=6.23134501955823E-4]:2.449653727453E-1)[&rate=6.23134501955823E-4]:1.637054258621E-3,122[&rate=6.23134501955823E-4]:2.493346674411E-1)[&rate=6.23134501955823E-4]:5.02744650709E-1)[&rate=6.23134501955823E-4]:6.372273024734E-2,(119[&rate=6.23134501955823E-4]:1.795251022113E0,(((138[&rate=6.23134501955823E-4]:2.346261181749E-1,136[&rate=6.23134501955823E-4]:1.031192688597E-1)[&rate=6.23134501955823E-4]:5.770803871164E-1,135[&rate=6.23134501955823E-4]:6.117065052912E-1)[&rate=6.23134501955823E-4]:3.987859435854E-1,120[&rate=6.23134501955823E-4]:1.262547243397E0)[&rate=6.23134501955823E-4]:4.368133677565E-1)[&rate=6.23134501955823E-4]:5.52155188273E-1)[&rate=6.23134501955823E-4]:3.54409526841E-2)[&rate=6.23134501955823E-4]:3.333934825736E-1)[&rate=6.23134501955823E-4]:8.884438648066E-2)[&rate=6.23134501955823E-4]:1.08800213789E-1,34[&rate=6.23134501955823E-4]:1.799483495398E-2)[&rate=6.23134501955823E-4]:6.703236616455E-2)[&rate=6.23134501955823E-4]:6.144193720885E-3);
tree STATE_3620000 [&joint=-20971.40743019345,lnP=-20971.40743019345] = [&R] (((((((125[&rate=6.807011994487038E-4]:8.074353551949E-1,(((((((12[&rate=6.807011994487038E-4]:2.860086547781E-1,5[&rate=6.807011994487038E-4]:2.476524903946E-1)[&rate=6.807011994487038E-4]:1.415977859086E-1,29[&rate=6.807011994487038E-4]:5.344557557552E-1)[&rate=6.807011994487038E-4]:2.327880183475E-1,103[&rate=6.807011994487038E-4]:5.343670617739E-1)[&rate=6.807011994487038E-4]:1.355773268831E0,(133[&rate=6.807011994487038E-4]:4.46573345839E-1,(134[&rate=6.807011994487038E-4]:3.43562799209E-1,137[&rate=6.807011994487038E-4]:4.147956759212E-1)[&rate=6.807011994487038E-4]:7.287356032879E-2)[&rate=6.807011994487038E-4]:5.531560258614E-1)[&rate=6.807011994487038E-4]:1.330811309144E-1,52[&rate=6.807011994487038E-4]:3.589277269579E-1)[&rate=6.807011994487038E-4]:2.957325619403E-1,((77[&rate=6.807011994487038E-4]:4.017406543018E-1,((73[&rate=6.807011994487038E-4]:3.179163879691E-1,((80[&rate=6.807011994487038E-4]:3.681164351352E-2,81[&rate=6.807011994487038E-4]:3.681164351352E-2)[&rate=6.807011994487038E-4]:2.209664592001E-1,71[&rate=6.807011994487038E-4]:2.386000205219E-1)[&rate=6.807011994487038E-4]:1.082321676235E-2)[&rate=6.807011994487038E-4]:2.371703229443E-2,(((78[&rate=6.807011994487038E-4]:9.789104376519E-2,72[&rate=6.807011994487038E-4]:7.597323554587E-2)[&rate=6.807011994487038E-4]:1.494597278789E-1,82[&rate=6.807011994487038E-4]:2.555699497262E-1)[&rate=6.807011994487038E-4]:4.429811751794E-3,79[&rate=6.807011994487038E-4]:2.517805833959E-1)[&rate=6.807011994487038E-4]:4.87569464568E-2)[&rate=6.807011994487038E-4]:6.558668609297E-2)[&rate=6.807011994487038E-4]:2.480024717296E-1,((74[&rate=6.807011994487038E-4]:3.116745506186E-1,(70[&rate=6.807011994487038E-4]:2.486455571938E-1,76[&rate=6.807011994487038E-4]:2.870017215773E-1)[&rate=6.807011994487038E-4]:2.467282904128E-2)[&rate=6.807011994487038E-4]:9.231156219513E-2,75[&rate=6.807011994487038E-4]:4.039861128137E-1)[&rate=6.807011994487038E-4]:2.512364652724E-1)[&rate=6.807011994487038E-4]:7.377040481128E-1)[&rate=6.807011994487038E-4]:4.761538404962E-2,53[&rate=6.807011994487038E-4]:6.940789516365E-1)[&rate=6.807011994487038E-4]:3.237389172197E-1)[&rate=6.807011994487038E-4]:3.992369546198E-1,(68[&rate=6.807011994487038E-4]:6.676864234179E-1,((((59[&rate=6.807011994487038E-4]:5.442943015309E-2,54[&rate=6.807011994487038E-4]:1.617806403287E-2)[&rate=6.807011994487038E-4]:1.114225068651E-1,(57[&rate=6.807011994487038E-4]:1.184223028719E-1,(58[&rate=6.807011994487038E-4]:1.0239875776E-1,37[&rate=6.807011994487038E-4]:1.215244408201E-1)[&rate=6.807011994487038E-4]:3.241698773491E-2)[&rate=6.807011994487038E-4]:5.016187458338E-2)[&rate=6.807011994487038E-4]:2.563499392987E-1,56[&rate=6.807011994487038E-4]:4.140051550053E-1)[&rate=6.807011994487038E-4]:9.536107487156E-3,55[&rate=6.807011994487038E-4]:4.235412624924E-1)[&rate=6.807011994487038E-4]:2.851287674829E-1)[&rate=6.807011994487038E-4]:3.723192197301E-1)[&rate=6.807011994487038E-4]:1.231852768466E-1,(66[&rate=6.807011994487038E-4]:2.311323855724E-1,((67[&rate=6.807011994487038E-4]:1.186391520113E-1,((124[&rate=6.807011994487038E-4]:8.020472022232E-2,123[&rate=6.807011994487038E-4]:8.293696065945E-2)[&rate=6.807011994487038E-4]:2.419319794006E-1,122[&rate=6.807011994487038E-4]:3.248689400601E-1)[&rate=6.807011994487038E-4]:2.950427622919E-1)[&rate=6.807011994487038E-4]:8.469692354608E-2,(119[&rate=6.807011994487038E-4]:2.012162044301E0,(((135[&rate=6.807011994487038E-4]:6.330127053322E-1,120[&rate=6.807011994487038E-4]:8.850674998527E-1)[&rate=6.807011994487038E-4]:3.219766807275E-1,(138[&rate=6.807011994487038E-4]:2.694765568299E-1,136[&rate=6.807011994487038E-4]:1.379697075147E-1)[&rate=6.807011994487038E-4]:8.855128292299E-1)[&rate=6.807011994487038E-4]:4.915910030123E-1,126[&rate=6.807011994487038E-4]:1.008823071908E0)[&rate=6.807011994487038E-4]:2.176364497501E-1)[&rate=6.807011994487038E-4]:2.240507435847E-1)[&rate=6.807011994487038E-4]:2.779631001501E-2)[&rate=6.807011994487038E-4]:3.8433789665E-1)[&rate=6.807011994487038E-4]:2.447040558192E-1,((((147[&rate=6.807011994487038E-4]:6.379988623536E-1,((((95[&rate=6.807011994487038E-4]:2.894695525769E-1,(94[&rate=6.807011994487038E-4]:1.46933677841E-1,100[&rate=6.807011994487038E-4]:1.46933677841E-1)[&rate=6.807011994487038E-4]:5.78364211838E-2)[&rate=6.807011994487038E-4]:2.873321524451E-1,98[&rate=6.807011994487038E-4]:5.658727432733E-1)[&rate=6.807011994487038E-4]:3.343735205184E-2,((99[&rate=6.807011994487038E-4]:5.650976169868E-1,40[&rate=6.807011994487038E-4]:4.148243929433E-1)[&rate=6.807011994487038E-4]:4.089135211098E-2,96[&rate=6.807011994487038E-4]:5.70469843415E-1)[&rate=6.807011994487038E-4]:1.517904972452E-2)[&rate=6.807011994487038E-4]:1.058823529732E-1,(146[&rate=6.807011994487038E-4]:6.560867087234E-1,39[&rate=6.807011994487038E-4]:5.358681294885E-1)[&rate=6.807011994487038E-4]:4.090901826349E-2)[&rate=6.807011994487038E-4]:3.844665421223E-3)[&rate=6.807011994487038E-4]:2.851033222998E-2,(97[&rate=6.807011994487038E-4]:4.934832410642E-1,(((((((((19[&rate=6.807011994487038E-4]:3.550976697032E-1,13[&rate=6.807011994487038E-4]:3.167415053195E-1)[&rate=6.807011994487038E-4]:3.080486752367E-1,((((104[&rate=6.807011994487038E-4]:1.622786157201E-1,114[&rate=6.807011994487038E-4]:1.020046431174E-1)[&rate=6.807011994487038E-4]:1.095766486509E-1,107[&rate=6.807011994487038E-4]:2.71855264371E-1)[&rate=6.807011994487038E-4]:6.966469671457E-2,108[&rate=6.807011994487038E-4]:3.387802350582E-1)[&rate=6.807011994487038E-4]:1.743702432743E-1,109[&rate=6.807011994487038E-4]:5.350682865517E-1)[&rate=6.807011994487038E-4]:8.698216797718E-2)[&rate=6.807011994487038E-4]:2.070610256291E-2,115[&rate=6.807011994487038E-4]:5.633045022973E-1)[&rate=6.807011994487038E-4]:1.599574032162E-1,(((106[&rate=6.807011994487038E-4]:1.862609093495E-1,(111[&rate=6.807011994487038E-4]:3.875265639078E-2,139[&rate=6.807011994487038E-4]:2.140951221442E-1)[&rate=6.807011994487038E-4]:1.639466091231E-1)[&rate=6.807011994487038E-4]:4.152171542235E-1,116[&rate=6.807011994487038E-4]:5.412040909703E-1)[&rate=6.807011994487038E-4]:5.814159599345E-2,(148[&rate=6.807011994487038E-4]:1.630785300474E-1,143[&rate=6.807011994487038E-4]:1.6033880402E-1)[&rate=6.807011994487038E-4]:4.746233213E-1)[&rate=6.807011994487038E-4]:1.239162185497E-1)[&rate=6.807011994487038E-4]:3.071019809772E-1,(((9[&rate=6.807011994487038E-4]:5.368860327247E-1,((30[&rate=6.807011994487038E-4]:3.822143422649E-1,4[&rate=6.807011994487038E-4]:2.096116025389E-1)[&rate=6.807011994487038E-4]:2.716665776956E-1,117[&rate=6.807011994487038E-4]:5.415521528372E-1)[&rate=6.807011994487038E-4]:6.292783997169E-3)[&rate=6.807011994487038E-4]:4.483251405315E-2,112[&rate=6.807011994487038E-4]:5.8993772486E-1)[&rate=6.807011994487038E-4]:8.803700731417E-2,(((110[&rate=6.807011994487038E-4]:2.264656251091E-1,105[&rate=6.807011994487038E-4]:2.045478168901E-1)[&rate=6.807011994487038E-4]:4.008694732354E-1,113[&rate=6.807011994487038E-4]:6.328145503993E-1)[&rate=6.807011994487038E-4]:1.129780696458E-2,(14[&rate=6.807011994487038E-4]:5.439983456905E-1,17[&rate=6.807011994487038E-4]:5.823545100741E-1)[&rate=6.807011994487038E-4]:1.001140116734E-1)[&rate=6.807011994487038E-4]:3.386237481029E-2)[&rate=6.807011994487038E-4]:4.345809351384E-1)[&rate=6.807011994487038E-4]:1.969377164573E-1,((((1[&rate=6.807011994487038E-4]:6.265420459627E-2,(21[&rate=6.807011994487038E-4]:3.947365233068E-1,28[&rate=6.807011994487038E-4]:4.193940575533E-1)[&rate=6.807011994487038E-4]:4.295615169059E-1)[&rate=6.807011994487038E-4]:7.454959159106E-2,24[&rate=6.807011994487038E-4]:9.180257139956E-1)[&rate=6.807011994487038E-4]:3.975876818518E-1,(((23[&rate=6.807011994487038E-4]:6.221366051808E-1,(25[&rate=6.807011994487038E-4]:4.216218262407E-1,20[&rate=6.807011994487038E-4]:4.024437440489E-1)[&rate=6.807011994487038E-4]:2.114736830498E-1)[&rate=6.807011994487038E-4]:9.289227514804E-2,(140[&rate=6.807011994487038E-4]:5.991023421751E-1,11[&rate=6.807011994487038E-4]:6.182804243668E-1)[&rate=6.807011994487038E-4]:1.181694911284E-2)[&rate=6.807011994487038E-4]:4.634766904628E-1,102[&rate=6.807011994487038E-4]:2.782063928496E-2)[&rate=6.807011994487038E-4]:1.261489209461E-1)[&rate=6.807011994487038E-4]:7.795848513499E-2,(142[&rate=6.807011994487038E-4]:6.079642213939E-1,(141[&rate=6.807011994487038E-4]:4.25562262969E-1,(144[&rate=6.807011994487038E-4]:3.177273438656E-1,145[&rate=6.807011994487038E-4]:3.232067959205E-1)[&rate=6.807011994487038E-4]:1.050951930761E-1)[&rate=6.807011994487038E-4]:1.796622323972E-1)[&rate=6.807011994487038E-4]:8.70539166438E-1)[&rate=6.807011994487038E-4]:3.592735664196E-3)[&rate=6.807011994487038E-4]:9.952814858661E-2,((3[&rate=6.807011994487038E-4]:5.167098673221E-1,((88[&rate=6.807011994487038E-4]:1.203716831631E-1,89[&rate=6.807011994487038E-4]:1.340703133001E-1)[&rate=6.807011994487038E-4]:7.720359299804E-2,((87[&rate=6.807011994487038E-4]:7.488549590772E-2,((90[&rate=6.807011994487038E-4]:5.448758648924E-3,91[&rate=6.807011994487038E-4]:5.448758648924E-3)[&rate=6.807011994487038E-4]:3.922476262506E-2,92[&rate=6.807011994487038E-4]:4.467352127398E-2)[&rate=6.807011994487038E-4]:4.391060477075E-2)[&rate=6.807011994487038E-4]:5.279283452519E-2,(((83[&rate=6.807011994487038E-4]:6.535162915033E-2,86[&rate=6.807011994487038E-4]:6.535162915033E-2)[&rate=6.807011994487038E-4]:1.613432160691E-2,85[&rate=6.807011994487038E-4]:8.148595075724E-2)[&rate=6.807011994487038E-4]:1.554514806367E-2,(84[&rate=6.807011994487038E-4]:7.811755748326E-2,93[&rate=6.807011994487038E-4]:9.181618762027E-2)[&rate=6.807011994487038E-4]:1.891354133766E-2)[&rate=6.807011994487038E-4]:3.0647231612E-2)[&rate=6.807011994487038E-4]:6.989694572826E-2)[&rate=6.807011994487038E-4]:8.588606185581E-1)[&rate=6.807011994487038E-4]:8.716902521124E-2,((10[&rate=6.807011994487038E-4]:2.81104765819E-1,15[&rate=6.807011994487038E-4]:3.194609302024E-1)[&rate=6.807011994487038E-4]:3.093451032048E-1,(18[&rate=6.807011994487038E-4]:5.684435638345E-1,6[&rate=6.807011994487038E-4]:5.054298652044E-1)[&rate=6.807011994487038E-4]:6.858164765506E-2)[&rate=6.807011994487038E-4]:8.192217419443E-2)[&rate=6.807011994487038E-4]:7.284303110561E-1)[&rate=6.807011994487038E-4]:6.078101172551E-1,101[&rate=6.807011994487038E-4]:9.37379594817E-1)[&rate=6.807011994487038E-4]:4.878605466056E-1,((2[&rate=6.807011994487038E-4]:8.062449428768E-1,((((7[&rate=6.807011994487038E-4]:2.162524614887E-1,8[&rate=6.807011994487038E-4]:2.162524614887E-1)[&rate=6.807011994487038E-4]:1.87804540055E-1,26[&rate=6.807011994487038E-4]:5.109063166123E-1)[&rate=6.807011994487038E-4]:2.235282864175E-1,31[&rate=6.807011994487038E-4]:7.782702194682E-1)[&rate=6.807011994487038E-4]:3.779696056866E-2,(22[&rate=6.807011994487038E-4]:3.658082648935E-1,27[&rate=6.807011994487038E-4]:3.822466210579E-1)[&rate=6.807011994487038E-4]:3.954643945952E-1)[&rate=6.807011994487038E-4]:2.17575023114E-1)[&rate=6.807011994487038E-4]:1.282879359614E0,16[&rate=6.807011994487038E-4]:2.217891425779E0)[&rate=6.807011994487038E-4]:3.196774827676E-1)[&rate=6.807011994487038E-4]:1.124455100015E-1)[&rate=6.807011994487038E-4]:4.461065297281E-2)[&rate=6.807011994487038E-4]:2.509664026133E-1,38[&rate=6.807011994487038E-4]:7.917925370875E-1)[&rate=6.807011994487038E-4]:4.361161986004E-1,(35[&rate=6.807011994487038E-4]:1.857197264883E-1,((36[&rate=6.807011994487038E-4]:1.905104029899E-2,(121[&rate=6.807011994487038E-4]:1.723385205625E0,127[&rate=6.807011994487038E-4]:2.164481096036E0)[&rate=6.807011994487038E-4]:3.751178894689E-1)[&rate=6.807011994487038E-4]:2.124940666892E-1,((((((43[&rate=6.807011994487038E-4]:3.728765170901E-1,46[&rate=6.807011994487038E-4]:3.728765170901E-1)[&rate=6.807011994487038E-4]:3.823591282016E-2,((48[&rate=6.807011994487038E-4]:1.930417265947E-1,41[&rate=6.807011994487038E-4]:1.493258796002E-1)[&rate=6.807011994487038E-4]:1.412655095095E-2,42[&rate=6.807011994487038E-4]:1.689169114254E-1)[&rate=6.807011994487038E-4]:1.930151906161E-1)[&rate=6.807011994487038E-4]:8.156912533551E-2,(49[&rate=6.807011994487038E-4]:3.117281477577E-1,50[&rate=6.807011994487038E-4]:3.117281477577E-1)[&rate=6.807011994487038E-4]:1.481665222423E-1)[&rate=6.807011994487038E-4]:1.125497733547E-1,((51[&rate=6.807011994487038E-4]:2.588225793106E-1,47[&rate=6.807011994487038E-4]:2.861449836821E-1)[&rate=6.807011994487038E-4]:3.774638823703E-2,44[&rate=6.807011994487038E-4]:3.184268910449E-1)[&rate=6.807011994487038E-4]:2.813399566813E-1)[&rate=6.807011994487038E-4]:3.748073489292E-2,45[&rate=6.807011994487038E-4]:6.34515342182E-1)[&rate=6.807011994487038E-4]:1.004051575239E-1,(((65[&rate=6.807011994487038E-4]:4.068712235544E-1,(64[&rate=6.807011994487038E-4]:1.784696253723E-1,(62[&rate=6.807011994487038E-4]:2.060625264935E-1,60[&rate=6.807011994487038E-4]:1.428170457579E-2)[&rate=6.807011994487038E-4]:1.350298928982E-2)[&rate=6.807011994487038E-4]:3.790865296888E-1)[&rate=6.807011994487038E-4]:2.769215743177E-1,(63[&rate=6.807011994487038E-4]:2.274446308242E-1,61[&rate=6.807011994487038E-4]:2.685405212353E-1)[&rate=6.807011994487038E-4]:6.070330985546E-1)[&rate=6.807011994487038E-4]:6.61433998645E-1,(((118[&rate=6.807011994487038E-4]:5.851321978803E-1,69[&rate=6.807011994487038E-4]:5.9609110199E-1)[&rate=6.807011994487038E-4]:3.548237266548E-1,(((131[&rate=6.807011994487038E-4]:9.622034729668E-2,130[&rate=6.807011994487038E-4]:9.348062126933E-2)[&rate=6.807011994487038E-4]:9.65403181261E-2,129[&rate=6.807011994487038E-4]:1.900209393954E-1)[&rate=6.807011994487038E-4]:4.533688553909E-2,132[&rate=6.807011994487038E-4]:2.380975509619E-1)[&rate=6.807011994487038E-4]:5.676117982307E-1)[&rate=6.807011994487038E-4]:4.361545311013E-1,128[&rate=6.807011994487038E-4]:1.236384428239E0)[&rate=6.807011994487038E-4]:1.608971627984E-1)[&rate=6.807011994487038E-4]:1.110351209597E-1)[&rate=6.807011994487038E-4]:2.054201758129E-1)[&rate=6.807011994487038E-4]:7.499619659446E-4)[&rate=6.807011994487038E-4]:4.398235626841E-1)[&rate=6.807011994487038E-4]:2.346310488691E-1)[&rate=6.807011994487038E-4]:1.635614855026E-2,34[&rate=6.807011994487038E-4]:1.351678796171E-2)[&rate=6.807011994487038E-4]:2.251381318808E-2,33[&rate=6.807011994487038E-4]:1.959224498542E-2)[&rate=6.807011994487038E-4]:1.109361218573E-3,32[&rate=6.807011994487038E-4]:1.522215414928E-2);
tree STATE_3630000 [&joint=-20961.634106281006,lnP=-20961.634106281006] = [&R] ((32[&rate=6.095167667003553E-4]:4.072849504812E-2,33[&rate=6.095167667003553E-4]:4.620794710284E-2)[&rate=6.095167667003553E-4]:4.507333817189E-2,((((125[&rate=6.095167667003553E-4]:9.141753649487E-1,(((134[&rate=6.095167667003553E-4]:4.198931626164E-1,(137[&rate=6.095167667003553E-4]:4.741672001954E-1,133[&rate=6.095167667003553E-4]:4.330713097843E-1)[&rate=6.095167667003553E-4]:1.695883913327E-2)[&rate=6.095167667003553E-4]:1.059500249915E0,(((((78[&rate=6.095167667003553E-4]:9.205556606519E-2,72[&rate=6.095167667003553E-4]:7.013775784588E-2)[&rate=6.095167667003553E-4]:2.085602730583E-1,(82[&rate=6.095167667003553E-4]:3.046654938463E-1,79[&rate=6.095167667003553E-4]:2.964463157642E-1)[&rate=6.095167667003553E-4]:4.169523359287E-3)[&rate=6.095167667003553E-4]:3.337614078679E-2,(((71[&rate=6.095167667003553E-4]:1.71773290107E-1,73[&rate=6.095167667003553E-4]:2.402664407918E-1)[&rate=6.095167667003553E-4]:1.027509896967E-2,77[&rate=6.095167667003553E-4]:2.450620877068E-1)[&rate=6.095167667003553E-4]:1.057055025996E-1,(80[&rate=6.095167667003553E-4]:1.019085032947E-1,81[&rate=6.095167667003553E-4]:1.019085032947E-1)[&rate=6.095167667003553E-4]:2.050234705733E-1)[&rate=6.095167667003553E-4]:1.884082796002E-2)[&rate=6.095167667003553E-4]:5.084899897493E-1,(((70[&rate=6.095167667003553E-4]:4.397445419787E-1,76[&rate=6.095167667003553E-4]:4.781007063621E-1)[&rate=6.095167667003553E-4]:1.07147357189E-1,74[&rate=6.095167667003553E-4]:5.852480635511E-1)[&rate=6.095167667003553E-4]:7.821889918546E-2,75[&rate=6.095167667003553E-4]:6.634669627365E-1)[&rate=6.095167667003553E-4]:2.201108973339E-1)[&rate=6.095167667003553E-4]:4.777555373121E-1,((((12[&rate=6.095167667003553E-4]:1.869083718813E-1,5[&rate=6.095167667003553E-4]:1.485522074978E-1)[&rate=6.095167667003553E-4]:3.044786894855E-1,29[&rate=6.095167667003553E-4]:5.982363764353E-1)[&rate=6.095167667003553E-4]:2.828177016397E-1,103[&rate=6.095167667003553E-4]:6.481773657462E-1)[&rate=6.095167667003553E-4]:1.52271363318E0,52[&rate=6.095167667003553E-4]:5.065972643649E-1)[&rate=6.095167667003553E-4]:1.164697957169E-1)[&rate=6.095167667003553E-4]:1.125805630939E-1)[&rate=6.095167667003553E-4]:7.350143020388E-2,53[&rate=6.095167667003553E-4]:8.009523320682E-1)[&rate=6.095167667003553E-4]:3.236055465418E-1)[&rate=6.095167667003553E-4]:6.794417258104E-2,(68[&rate=6.095167667003553E-4]:4.929863973016E-1,((59[&rate=6.095167667003553E-4]:4.013797120598E-1,(((37[&rate=6.095167667003553E-4]:1.74282680199E-1,54[&rate=6.095167667003553E-4]:9.777994795856E-2)[&rate=6.095167667003553E-4]:6.959615069573E-2,58[&rate=6.095167667003553E-4]:2.247531478346E-1)[&rate=6.095167667003553E-4]:1.564760182317E-1,(56[&rate=6.095167667003553E-4]:2.50509821258E-1,55[&rate=6.095167667003553E-4]:2.50509821258E-1)[&rate=6.095167667003553E-4]:1.033969404367E-1)[&rate=6.095167667003553E-4]:3.927622905353E-2)[&rate=6.095167667003553E-4]:3.214478594447E-2,57[&rate=6.095167667003553E-4]:4.362567384414E-1)[&rate=6.095167667003553E-4]:1.086422271663E-1)[&rate=6.095167667003553E-4]:3.224664735614E-1)[&rate=6.095167667003553E-4]:3.403301898592E-1,((((((2[&rate=6.095167667003553E-4]:7.529800915988E-1,(31[&rate=6.095167667003553E-4]:8.039130673462E-1,((22[&rate=6.095167667003553E-4]:2.358316000611E-1,27[&rate=6.095167667003553E-4]:2.522699562255E-1)[&rate=6.095167667003553E-4]:3.950480615957E-1,((7[&rate=6.095167667003553E-4]:7.754306774665E-2,8[&rate=6.095167667003553E-4]:7.754306774665E-2)[&rate=6.095167667003553E-4]:3.125817528283E-1,26[&rate=6.095167667003553E-4]:4.969741356435E-1)[&rate=6.095167667003553E-4]:1.44864430123E-1)[&rate=6.095167667003553E-4]:1.182388851413E-1)[&rate=6.095167667003553E-4]:1.764642845267E-1)[&rate=6.095167667003553E-4]:1.69650648933E0,((40[&rate=6.095167667003553E-4]:3.977016158274E-1,(16[&rate=6.095167667003553E-4]:2.347749498567E0,(((((((115[&rate=6.095167667003553E-4]:5.093194649095E-1,(19[&rate=6.095167667003553E-4]:6.135588767622E-1,13[&rate=6.095167667003553E-4]:5.752027123785E-1)[&rate=6.095167667003553E-4]:1.630853335279E-2)[&rate=6.095167667003553E-4]:4.268259351802E-2,(((108[&rate=6.095167667003553E-4]:2.17233339549E-1,107[&rate=6.095167667003553E-4]:2.199730655763E-1)[&rate=6.095167667003553E-4]:2.197543364528E-1,(104[&rate=6.095167667003553E-4]:2.933587222984E-1,114[&rate=6.095167667003553E-4]:2.330847496956E-1)[&rate=6.095167667003553E-4]:1.463686797307E-1)[&rate=6.095167667003553E-4]:1.128301065629E-1,109[&rate=6.095167667003553E-4]:5.717355907838E-1)[&rate=6.095167667003553E-4]:5.97185224382E-2)[&rate=6.095167667003553E-4]:2.851140351984E-1,((((111[&rate=6.095167667003553E-4]:1.190998658284E-1,106[&rate=6.095167667003553E-4]:1.02661509664E-1)[&rate=6.095167667003553E-4]:2.030578282821E-2,139[&rate=6.095167667003553E-4]:3.1474811441E-1)[&rate=6.095167667003553E-4]:5.068684363073E-1,(148[&rate=6.095167667003553E-4]:2.15580550955E-1,143[&rate=6.095167667003553E-4]:2.128408249276E-1)[&rate=6.095167667003553E-4]:3.923373696255E-1)[&rate=6.095167667003553E-4]:3.359226120852E-2,116[&rate=6.095167667003553E-4]:6.031540174053E-1)[&rate=6.095167667003553E-4]:2.339620762206E-1)[&rate=6.095167667003553E-4]:2.6138292583E-1,(((9[&rate=6.095167667003553E-4]:5.436008981568E-1,117[&rate=6.095167667003553E-4]:5.545598022665E-1)[&rate=6.095167667003553E-4]:1.378201811548E-2,(112[&rate=6.095167667003553E-4]:4.237158149314E-1,(30[&rate=6.095167667003553E-4]:2.085339035508E-1,4[&rate=6.095167667003553E-4]:3.593116382481E-2)[&rate=6.095167667003553E-4]:3.302504045314E-1)[&rate=6.095167667003553E-4]:1.418862794229E-1)[&rate=6.095167667003553E-4]:2.276026796556E-1,(((113[&rate=6.095167667003553E-4]:5.41379064801E-1,110[&rate=6.095167667003553E-4]:5.358996127463E-1)[&rate=6.095167667003553E-4]:2.345909902261E-2,105[&rate=6.095167667003553E-4]:5.374409035498E-1)[&rate=6.095167667003553E-4]:1.203147734629E-1,(14[&rate=6.095167667003553E-4]:5.394159304918E-1,17[&rate=6.095167667003553E-4]:5.777720948755E-1)[&rate=6.095167667003553E-4]:1.457370067947E-1)[&rate=6.095167667003553E-4]:1.080518367234E-1)[&rate=6.095167667003553E-4]:3.874860262678E-1)[&rate=6.095167667003553E-4]:2.211910540324E-1,((((1[&rate=6.095167667003553E-4]:1.956937795223E-2,(21[&rate=6.095167667003553E-4]:6.8059295623E-1,28[&rate=6.095167667003553E-4]:7.052504904765E-1)[&rate=6.095167667003553E-4]:1.006202573387E-1)[&rate=6.095167667003553E-4]:2.173142492622E-1,24[&rate=6.095167667003553E-4]:1.017705545023E0)[&rate=6.095167667003553E-4]:2.45598125159E-1,(102[&rate=6.095167667003553E-4]:3.426473873865E-2,(((25[&rate=6.095167667003553E-4]:4.698530341709E-1,20[&rate=6.095167667003553E-4]:4.506749519792E-1)[&rate=6.095167667003553E-4]:1.657575950744E-1,23[&rate=6.095167667003553E-4]:6.246517251357E-1)[&rate=6.095167667003553E-4]:1.132020170568E-1,(140[&rate=6.095167667003553E-4]:6.017755731438E-1,11[&rate=6.095167667003553E-4]:6.209536553355E-1)[&rate=6.095167667003553E-4]:3.196858000773E-2)[&rate=6.095167667003553E-4]:4.470959280529E-1)[&rate=6.095167667003553E-4]:6.739509582666E-2)[&rate=6.095167667003553E-4]:1.374338621648E-1,(142[&rate=6.095167667003553E-4]:4.640464924322E-1,((141[&rate=6.095167667003553E-4]:1.475913131842E-1,145[&rate=6.095167667003553E-4]:1.503310392117E-1)[&rate=6.095167667003553E-4]:1.274445272186E-1,144[&rate=6.095167667003553E-4]:2.722961143754E-1)[&rate=6.095167667003553E-4]:1.862709260018E-1)[&rate=6.095167667003553E-4]:1.021622546764E0)[&rate=6.095167667003553E-4]:8.881555484039E-2)[&rate=6.095167667003553E-4]:1.193358905086E-1,((3[&rate=6.095167667003553E-4]:5.906809274588E-1,((6[&rate=6.095167667003553E-4]:4.445996894874E-1,18[&rate=6.095167667003553E-4]:5.076133881175E-1)[&rate=6.095167667003553E-4]:9.558732376316E-2,(10[&rate=6.095167667003553E-4]:3.657391261322E-1,15[&rate=6.095167667003553E-4]:4.040952905157E-1)[&rate=6.095167667003553E-4]:1.908862432827E-1)[&rate=6.095167667003553E-4]:1.025487087287E-1)[&rate=6.095167667003553E-4]:2.112771161737E-2,(((((90[&rate=6.095167667003553E-4]:4.228869779533E-2,91[&rate=6.095167667003553E-4]:4.228869779533E-2)[&rate=6.095167667003553E-4]:9.36244672493E-2,92[&rate=6.095167667003553E-4]:1.359131650446E-1)[&rate=6.095167667003553E-4]:1.064904497288E-1,((93[&rate=6.095167667003553E-4]:5.138514319311E-2,84[&rate=6.095167667003553E-4]:3.76865130561E-2)[&rate=6.095167667003553E-4]:1.295700644188E-1,87[&rate=6.095167667003553E-4]:1.672565774749E-1)[&rate=6.095167667003553E-4]:6.144840716158E-2)[&rate=6.095167667003553E-4]:2.997899317321E-1,(85[&rate=6.095167667003553E-4]:2.323327031112E-1,(86[&rate=6.095167667003553E-4]:1.275889573193E-1,83[&rate=6.095167667003553E-4]:1.275889573193E-1)[&rate=6.095167667003553E-4]:1.047437457919E-1)[&rate=6.095167667003553E-4]:2.961622132573E-1)[&rate=6.095167667003553E-4]:5.37081167743E-2,(88[&rate=6.095167667003553E-4]:1.960651033007E-1,89[&rate=6.095167667003553E-4]:2.097637334377E-1)[&rate=6.095167667003553E-4]:3.861379298421E-1)[&rate=6.095167667003553E-4]:5.693316333305E-1)[&rate=6.095167667003553E-4]:8.326967769756E-1)[&rate=6.095167667003553E-4]:3.36443549625E-1,101[&rate=6.095167667003553E-4]:7.782092396492E-1)[&rate=6.095167667003553E-4]:4.572114917942E-1)[&rate=6.095167667003553E-4]:1.354450433777E-1)[&rate=6.095167667003553E-4]:2.964644311002E-3,((98[&rate=6.095167667003553E-4]:4.761960990757E-1,((94[&rate=6.095167667003553E-4]:2.425937277651E-1,100[&rate=6.095167667003553E-4]:2.425937277651E-1)[&rate=6.095167667003553E-4]:1.566201957061E-1,95[&rate=6.095167667003553E-4]:4.839133770232E-1)[&rate=6.095167667003553E-4]:3.211683801253E-3)[&rate=6.095167667003553E-4]:1.144779022265E-3,(99[&rate=6.095167667003553E-4]:4.800239609523E-1,96[&rate=6.095167667003553E-4]:4.445048352694E-1)[&rate=6.095167667003553E-4]:1.917484064292E-2)[&rate=6.095167667003553E-4]:5.174068258677E-2)[&rate=6.095167667003553E-4]:9.20945179614E-2)[&rate=6.095167667003553E-4]:1.434995304597E-1,(39[&rate=6.095167667003553E-4]:5.981441918595E-1,((146[&rate=6.095167667003553E-4]:4.788162317818E-1,97[&rate=6.095167667003553E-4]:2.875594011807E-1)[&rate=6.095167667003553E-4]:2.105414540068E-1,147[&rate=6.095167667003553E-4]:6.26516155734E-1)[&rate=6.095167667003553E-4]:2.900508530576E-2)[&rate=6.095167667003553E-4]:3.811611670007E-2)[&rate=6.095167667003553E-4]:2.203468507754E-1,38[&rate=6.095167667003553E-4]:7.883011484059E-1)[&rate=6.095167667003553E-4]:2.19601978598E-1,(((36[&rate=6.095167667003553E-4]:1.388040896913E-1,(121[&rate=6.095167667003553E-4]:2.021393178425E0,127[&rate=6.095167667003553E-4]:2.462489068836E0)[&rate=6.095167667003553E-4]:1.968629660611E-1)[&rate=6.095167667003553E-4]:1.652395182732E-2,35[&rate=6.095167667003553E-4]:1.087526990528E-1)[&rate=6.095167667003553E-4]:1.091033093824E-1,(((((49[&rate=6.095167667003553E-4]:3.455998056452E-1,50[&rate=6.095167667003553E-4]:3.455998056452E-1)[&rate=6.095167667003553E-4]:1.637368864351E-1,(((48[&rate=6.095167667003553E-4]:1.644460418595E-1,(42[&rate=6.095167667003553E-4]:8.329332531919E-2,41[&rate=6.095167667003553E-4]:7.782884444494E-2)[&rate=6.095167667003553E-4]:4.290135042007E-2)[&rate=6.095167667003553E-4]:2.411881958853E-1,(43[&rate=6.095167667003553E-4]:2.821188792489E-1,46[&rate=6.095167667003553E-4]:2.821188792489E-1)[&rate=6.095167667003553E-4]:1.344443202444E-1)[&rate=6.095167667003553E-4]:1.017173402214E-1,(51[&rate=6.095167667003553E-4]:4.549213264481E-1,44[&rate=6.095167667003553E-4]:4.767792499454E-1)[&rate=6.095167667003553E-4]:3.603680889505E-2)[&rate=6.095167667003553E-4]:2.384303761144E-2)[&rate=6.095167667003553E-4]:5.817092759624E-2,47[&rate=6.095167667003553E-4]:6.002945049224E-1)[&rate=6.095167667003553E-4]:6.271122279295E-2,45[&rate=6.095167667003553E-4]:6.548090064039E-1)[&rate=6.095167667003553E-4]:1.104157294405E-1,(128[&rate=6.095167667003553E-4]:1.31714643151E0,(((((131[&rate=6.095167667003553E-4]:1.60156139374E-1,130[&rate=6.095167667003553E-4]:1.574164133467E-1)[&rate=6.095167667003553E-4]:4.312965829572E-2,132[&rate=6.095167667003553E-4]:2.032857976697E-1)[&rate=6.095167667003553E-4]:2.334155618706E-2,129[&rate=6.095167667003553E-4]:2.238876278294E-1)[&rate=6.095167667003553E-4]:3.005280605002E-1,(69[&rate=6.095167667003553E-4]:6.655954872986E-1,118[&rate=6.095167667003553E-4]:6.546365831889E-1)[&rate=6.095167667003553E-4]:6.765406510654E-3)[&rate=6.095167667003553E-4]:5.48010434923E-1,((((62[&rate=6.095167667003553E-4]:3.005853818769E-1,64[&rate=6.095167667003553E-4]:2.594894914658E-1)[&rate=6.095167667003553E-4]:2.527880184857E-2,60[&rate=6.095167667003553E-4]:1.340833618077E-1)[&rate=6.095167667003553E-4]:6.701774459936E-2,65[&rate=6.095167667003553E-4]:2.011011064071E-1)[&rate=6.095167667003553E-4]:2.228064978369E-1,(63[&rate=6.095167667003553E-4]:3.487341208341E-1,61[&rate=6.095167667003553E-4]:3.898300112451E-1)[&rate=6.095167667003553E-4]:2.258584149166E-1)[&rate=6.095167667003553E-4]:5.937239984609E-1)[&rate=6.095167667003553E-4]:2.474600342844E-1)[&rate=6.095167667003553E-4]:2.214745166261E-1)[&rate=6.095167667003553E-4]:2.080021835872E-1)[&rate=6.095167667003553E-4]:1.876816720531E-1)[&rate=6.095167667003553E-4]:1.995720409704E-1,(66[&rate=6.095167667003553E-4]:2.719625295502E-1,((126[&rate=6.095167667003553E-4]:9.105309876185E-1,(119[&rate=6.095167667003553E-4]:1.136974632107E0,((135[&rate=6.095167667003553E-4]:5.908958269931E-1,(138[&rate=6.095167667003553E-4]:2.594480031676E-1,136[&rate=6.095167667003553E-4]:1.279411538524E-1)[&rate=6.095167667003553E-4]:5.314478238255E-1)[&rate=6.095167667003553E-4]:7.9314805636E-2,120[&rate=6.095167667003553E-4]:9.222654271496E-1)[&rate=6.095167667003553E-4]:1.188187939982E-1)[&rate=6.095167667003553E-4]:5.592588781556E-1)[&rate=6.095167667003553E-4]:5.741032362757E-1,(67[&rate=6.095167667003553E-4]:1.902975817493E-1,(122[&rate=6.095167667003553E-4]:3.099014408681E-1,(123[&rate=6.095167667003553E-4]:2.795309550963E-2,124[&rate=6.095167667003553E-4]:2.52208550725E-2)[&rate=6.095167667003553E-4]:2.819483453585E-1)[&rate=6.095167667003553E-4]:3.816686912219E-1)[&rate=6.095167667003553E-4]:4.716245245992E-2)[&rate=6.095167667003553E-4]:3.450249534094E-2)[&rate=6.095167667003553E-4]:3.331471919085E-1)[&rate=6.095167667003553E-4]:2.952701491215E-3)[&rate=6.095167667003553E-4]:3.391809161478E-1,34[&rate=6.095167667003553E-4]:8.422964046765E-2)[&rate=6.095167667003553E-4]:2.349000097146E-2);
tree STATE_3640000 [&joint=-20975.294515541074,lnP=-20975.294515541074] = [&R] ((32[&rate=5.44906178225178E-4]:1.300508563819E-2,(34[&rate=5.44906178225178E-4]:3.954124781293E-3,(((125[&rate=5.44906178225178E-4]:8.221567390326E-1,((52[&rate=5.44906178225178E-4]:3.670186801036E-1,(((12[&rate=5.44906178225178E-4]:1.77336367649E-1,5[&rate=5.44906178225178E-4]:1.389802032655E-1)[&rate=5.44906178225178E-4]:1.2606063407E-1,29[&rate=5.44906178225178E-4]:4.102463167875E-1)[&rate=5.44906178225178E-4]:3.927389108125E-1,103[&rate=5.44906178225178E-4]:5.701085152713E-1)[&rate=5.44906178225178E-4]:1.461203899393E0)[&rate=5.44906178225178E-4]:2.429709893978E-1,((((((73[&rate=5.44906178225178E-4]:4.171198518121E-1,77[&rate=5.44906178225178E-4]:4.116403997574E-1)[&rate=5.44906178225178E-4]:8.298326115939E-2,(((78[&rate=5.44906178225178E-4]:1.090851460753E-1,72[&rate=5.44906178225178E-4]:8.7167337856E-2)[&rate=5.44906178225178E-4]:1.009184242626E-1,79[&rate=5.44906178225178E-4]:2.100035703379E-1)[&rate=5.44906178225178E-4]:1.82530366565E-1,82[&rate=5.44906178225178E-4]:4.007531149851E-1)[&rate=5.44906178225178E-4]:6.647328565773E-2)[&rate=5.44906178225178E-4]:9.367469973499E-2,71[&rate=5.44906178225178E-4]:5.252846620217E-1)[&rate=5.44906178225178E-4]:4.131782900226E-2,(80[&rate=5.44906178225178E-4]:2.553544011573E-2,81[&rate=5.44906178225178E-4]:2.553544011573E-2)[&rate=5.44906178225178E-4]:5.602451330999E-1)[&rate=5.44906178225178E-4]:2.535522218126E-1,(((74[&rate=5.44906178225178E-4]:4.849876315293E-1,70[&rate=5.44906178225178E-4]:4.466314671459E-1)[&rate=5.44906178225178E-4]:1.779846596271E-1,76[&rate=5.44906178225178E-4]:6.629722911564E-1)[&rate=5.44906178225178E-4]:4.324418272058E-2,75[&rate=5.44906178225178E-4]:7.06216473877E-1)[&rate=5.44906178225178E-4]:1.824313896444E-1)[&rate=5.44906178225178E-4]:4.23951087284E-1,((133[&rate=5.44906178225178E-4]:5.123943005676E-1,(137[&rate=5.44906178225178E-4]:5.196534287485E-1,134[&rate=5.44906178225178E-4]:4.484205520363E-1)[&rate=5.44906178225178E-4]:3.383676223017E-2)[&rate=5.44906178225178E-4]:7.432499641175E-1,53[&rate=5.44906178225178E-4]:4.735647677169E-1)[&rate=5.44906178225178E-4]:9.257112447638E-2)[&rate=5.44906178225178E-4]:3.565705599677E-2)[&rate=5.44906178225178E-4]:4.307463045038E-1)[&rate=5.44906178225178E-4]:4.37529968397E-1,(68[&rate=5.44906178225178E-4]:7.043613596252E-1,((((56[&rate=5.44906178225178E-4]:2.560069316737E-1,55[&rate=5.44906178225178E-4]:2.560069316737E-1)[&rate=5.44906178225178E-4]:9.620869345647E-2,((59[&rate=5.44906178225178E-4]:2.213884380022E-1,54[&rate=5.44906178225178E-4]:1.83137071882E-1)[&rate=5.44906178225178E-4]:7.366996593366E-3,37[&rate=5.44906178225178E-4]:2.670068007158E-1)[&rate=5.44906178225178E-4]:1.316569118462E-1)[&rate=5.44906178225178E-4]:1.222698463567E-2,58[&rate=5.44906178225178E-4]:3.917650141375E-1)[&rate=5.44906178225178E-4]:4.507730874992E-2,57[&rate=5.44906178225178E-4]:4.204488802645E-1)[&rate=5.44906178225178E-4]:3.358250476668E-1)[&rate=5.44906178225178E-4]:3.886586811377E-1)[&rate=5.44906178225178E-4]:3.190118739972E-1,(((((((146[&rate=5.44906178225178E-4]:5.862710623678E-1,((((((1[&rate=5.44906178225178E-4]:8.644389883931E-2,(21[&rate=5.44906178225178E-4]:7.415704036889E-1,28[&rate=5.44906178225178E-4]:7.662279379353E-1)[&rate=5.44906178225178E-4]:1.065173307669E-1)[&rate=5.44906178225178E-4]:1.003349418848E-1,24[&rate=5.44906178225178E-4]:9.676007585323E-1)[&rate=5.44906178225178E-4]:3.425107369798E-1,(102[&rate=5.44906178225178E-4]:8.902718023051E-2,(((25[&rate=5.44906178225178E-4]:4.821120802801E-1,20[&rate=5.44906178225178E-4]:4.629339980884E-1)[&rate=5.44906178225178E-4]:2.626255816768E-1,23[&rate=5.44906178225178E-4]:7.337787578473E-1)[&rate=5.44906178225178E-4]:3.282890839957E-2,(140[&rate=5.44906178225178E-4]:5.842670806393E-1,11[&rate=5.44906178225178E-4]:6.03445162831E-1)[&rate=5.44906178225178E-4]:7.823099656668E-2)[&rate=5.44906178225178E-4]:4.731044454903E-1)[&rate=5.44906178225178E-4]:5.944047966525E-2)[&rate=5.44906178225178E-4]:3.393538147889E-2,((142[&rate=5.44906178225178E-4]:5.579664488033E-1,(141[&rate=5.44906178225178E-4]:4.614849346816E-1,(145[&rate=5.44906178225178E-4]:3.363464043371E-1,144[&rate=5.44906178225178E-4]:3.308669522821E-1)[&rate=5.44906178225178E-4]:1.278782563722E-1)[&rate=5.44906178225178E-4]:9.374178809404E-2)[&rate=5.44906178225178E-4]:8.581014401839E-1,((((115[&rate=5.44906178225178E-4]:6.409282488588E-1,((107[&rate=5.44906178225178E-4]:3.540551880087E-1,(108[&rate=5.44906178225178E-4]:3.16887500727E-1,(104[&rate=5.44906178225178E-4]:8.559964457264E-2,114[&rate=5.44906178225178E-4]:2.532567196987E-2)[&rate=5.44906178225178E-4]:2.340275821817E-1)[&rate=5.44906178225178E-4]:3.44279612543E-2)[&rate=5.44906178225178E-4]:5.893806518491E-2,109[&rate=5.44906178225178E-4]:4.321713353853E-1)[&rate=5.44906178225178E-4]:2.88208968268E-1)[&rate=5.44906178225178E-4]:7.904858818054E-2,(19[&rate=5.44906178225178E-4]:5.621652687252E-1,13[&rate=5.44906178225178E-4]:5.238091043415E-1)[&rate=5.44906178225178E-4]:2.783595135198E-1)[&rate=5.44906178225178E-4]:2.377904924128E-1,((148[&rate=5.44906178225178E-4]:3.690648399196E-1,143[&rate=5.44906178225178E-4]:3.663251138923E-1)[&rate=5.44906178225178E-4]:4.664653747663E-1,(116[&rate=5.44906178225178E-4]:2.908991585598E-1,(139[&rate=5.44906178225178E-4]:3.334773920373E-1,(106[&rate=5.44906178225178E-4]:4.054570093022E-2,111[&rate=5.44906178225178E-4]:5.698405709459E-2)[&rate=5.44906178225178E-4]:1.011508691894E-1)[&rate=5.44906178225178E-4]:2.094765610429E-1)[&rate=5.44906178225178E-4]:5.062748917425E-1)[&rate=5.44906178225178E-4]:1.605932791499E-1)[&rate=5.44906178225178E-4]:3.925957880123E-2,((110[&rate=5.44906178225178E-4]:5.027975581985E-1,105[&rate=5.44906178225178E-4]:4.808797499794E-1)[&rate=5.44906178225178E-4]:3.614918322239E-1,(113[&rate=5.44906178225178E-4]:8.534209871188E-1,((9[&rate=5.44906178225178E-4]:5.211382390985E-1,117[&rate=5.44906178225178E-4]:5.320971432082E-1)[&rate=5.44906178225178E-4]:5.136089516414E-3,(112[&rate=5.44906178225178E-4]:4.665024002913E-1,((30[&rate=5.44906178225178E-4]:1.995702343081E-1,4[&rate=5.44906178225178E-4]:2.69674945821E-2)[&rate=5.44906178225178E-4]:3.441864588099E-1,(14[&rate=5.44906178225178E-4]:3.019015262543E-1,17[&rate=5.44906178225178E-4]:3.40257690638E-1)[&rate=5.44906178225178E-4]:1.267866737129E-1)[&rate=5.44906178225178E-4]:3.781420032407E-2)[&rate=5.44906178225178E-4]:6.799110640571E-2)[&rate=5.44906178225178E-4]:3.189274804217E-1)[&rate=5.44906178225178E-4]:1.634785535838E-2)[&rate=5.44906178225178E-4]:2.094498465981E-1)[&rate=5.44906178225178E-4]:1.642464601857E-1)[&rate=5.44906178225178E-4]:1.291049485327E-2)[&rate=5.44906178225178E-4]:7.974172132033E-2,((3[&rate=5.44906178225178E-4]:7.971895836363E-1,(18[&rate=5.44906178225178E-4]:6.400253029003E-1,(6[&rate=5.44906178225178E-4]:5.620634767281E-1,(10[&rate=5.44906178225178E-4]:4.5357965812E-1,15[&rate=5.44906178225178E-4]:4.919358225035E-1)[&rate=5.44906178225178E-4]:1.249221747725E-1)[&rate=5.44906178225178E-4]:1.494812754203E-2)[&rate=5.44906178225178E-4]:2.722327738866E-1)[&rate=5.44906178225178E-4]:1.139320943629E-1,((88[&rate=5.44906178225178E-4]:1.957847666929E-1,89[&rate=5.44906178225178E-4]:2.094833968299E-1)[&rate=5.44906178225178E-4]:6.044772136476E-1,((((90[&rate=5.44906178225178E-4]:4.083207317941E-2,91[&rate=5.44906178225178E-4]:4.083207317941E-2)[&rate=5.44906178225178E-4]:1.347457344205E-2,92[&rate=5.44906178225178E-4]:5.430664662146E-2)[&rate=5.44906178225178E-4]:9.207578392541E-2,(87[&rate=5.44906178225178E-4]:1.108730332181E-1,(93[&rate=5.44906178225178E-4]:1.394092808143E-2,84[&rate=5.44906178225178E-4]:2.422979444142E-4)[&rate=5.44906178225178E-4]:1.106307352736E-1)[&rate=5.44906178225178E-4]:2.181076719181E-2)[&rate=5.44906178225178E-4]:2.600444847085E-1,((83[&rate=5.44906178225178E-4]:7.5728099121E-2,85[&rate=5.44906178225178E-4]:7.5728099121E-2)[&rate=5.44906178225178E-4]:1.665880686317E-1,86[&rate=5.44906178225178E-4]:2.423161677527E-1)[&rate=5.44906178225178E-4]:1.504121173656E-1)[&rate=5.44906178225178E-4]:4.075336952222E-1)[&rate=5.44906178225178E-4]:6.505857250558E-1)[&rate=5.44906178225178E-4]:3.482833586684E-1)[&rate=5.44906178225178E-4]:5.261555987903E-1,101[&rate=5.44906178225178E-4]:7.828209094304E-1)[&rate=5.44906178225178E-4]:6.563957326963E-1)[&rate=5.44906178225178E-4]:4.551514625196E-2,(40[&rate=5.44906178225178E-4]:4.690243648688E-1,(16[&rate=5.44906178225178E-4]:2.540139562615E0,((97[&rate=5.44906178225178E-4]:2.874622535697E-1,((22[&rate=5.44906178225178E-4]:3.910086025473E-1,27[&rate=5.44906178225178E-4]:4.074469587117E-1)[&rate=5.44906178225178E-4]:4.225359803401E-1,((2[&rate=5.44906178225178E-4]:4.128496506123E-1,31[&rate=5.44906178225178E-4]:6.402469108864E-1)[&rate=5.44906178225178E-4]:2.222216441422E-1,((7[&rate=5.44906178225178E-4]:1.155200858749E-1,8[&rate=5.44906178225178E-4]:1.155200858749E-1)[&rate=5.44906178225178E-4]:4.626783317698E-1,26[&rate=5.44906178225178E-4]:6.850477327132E-1)[&rate=5.44906178225178E-4]:1.33585205877E-1)[&rate=5.44906178225178E-4]:5.870548406941E-3)[&rate=5.44906178225178E-4]:1.674284464604E0)[&rate=5.44906178225178E-4]:2.705469374207E-2,147[&rate=5.44906178225178E-4]:4.429322478583E-1)[&rate=5.44906178225178E-4]:6.90914378202E-2)[&rate=5.44906178225178E-4]:1.437772837068E-2)[&rate=5.44906178225178E-4]:4.254326451602E-2)[&rate=5.44906178225178E-4]:5.043015177821E-2,39[&rate=5.44906178225178E-4]:5.619977811631E-1)[&rate=5.44906178225178E-4]:1.807390014607E-1,(((94[&rate=5.44906178225178E-4]:1.358638951909E-1,100[&rate=5.44906178225178E-4]:1.358638951909E-1)[&rate=5.44906178225178E-4]:1.9718261023E-1,95[&rate=5.44906178225178E-4]:4.177459589729E-1)[&rate=5.44906178225178E-4]:2.878974818087E-1,((99[&rate=5.44906178225178E-4]:4.841746102285E-1,96[&rate=5.44906178225178E-4]:4.486554845456E-1)[&rate=5.44906178225178E-4]:1.922226312115E-1,98[&rate=5.44906178225178E-4]:6.545393179427E-1)[&rate=5.44906178225178E-4]:4.017516109014E-2)[&rate=5.44906178225178E-4]:1.764376041372E-1)[&rate=5.44906178225178E-4]:2.919550051386E-1,38[&rate=5.44906178225178E-4]:9.663857768334E-1)[&rate=5.44906178225178E-4]:1.931933413445E-1,(((36[&rate=5.44906178225178E-4]:4.375883492099E-2,121[&rate=5.44906178225178E-4]:2.123210889715E0)[&rate=5.44906178225178E-4]:6.498746208355E-2,127[&rate=5.44906178225178E-4]:2.62929424221E0)[&rate=5.44906178225178E-4]:8.252661063503E-3,(35[&rate=5.44906178225178E-4]:6.779444535518E-4,((((47[&rate=5.44906178225178E-4]:5.853216292001E-1,((((41[&rate=5.44906178225178E-4]:2.271120162679E-1,42[&rate=5.44906178225178E-4]:2.325764971422E-1)[&rate=5.44906178225178E-4]:3.339140959569E-2,48[&rate=5.44906178225178E-4]:3.042192728581E-1)[&rate=5.44906178225178E-4]:1.963934755332E-1,(46[&rate=5.44906178225178E-4]:4.446911071356E-1,43[&rate=5.44906178225178E-4]:4.446911071356E-1)[&rate=5.44906178225178E-4]:6.685060300418E-2)[&rate=5.44906178225178E-4]:5.29622260101E-2,(51[&rate=5.44906178225178E-4]:2.794462973915E-1,44[&rate=5.44906178225178E-4]:3.013042208888E-1)[&rate=5.44906178225178E-4]:2.577352343868E-1)[&rate=5.44906178225178E-4]:2.081769305025E-2)[&rate=5.44906178225178E-4]:1.641647492174E-2,(49[&rate=5.44906178225178E-4]:4.876036571652E-1,50[&rate=5.44906178225178E-4]:4.876036571652E-1)[&rate=5.44906178225178E-4]:8.134756171088E-2)[&rate=5.44906178225178E-4]:6.44033593992E-2,45[&rate=5.44906178225178E-4]:6.579447422097E-1)[&rate=5.44906178225178E-4]:5.391859516058E-2,(((65[&rate=5.44906178225178E-4]:1.545073998557E-1,(64[&rate=5.44906178225178E-4]:2.059253612878E-1,(60[&rate=5.44906178225178E-4]:2.544923696376E-2,62[&rate=5.44906178225178E-4]:2.172300588815E-1)[&rate=5.44906178225178E-4]:2.979119281733E-2)[&rate=5.44906178225178E-4]:9.926697007464E-2)[&rate=5.44906178225178E-4]:1.226758850108E-1,(63[&rate=5.44906178225178E-4]:1.483730381352E-1,61[&rate=5.44906178225178E-4]:1.894689285462E-1)[&rate=5.44906178225178E-4]:2.794951782381E-1)[&rate=5.44906178225178E-4]:1.074120638115E0,(((((129[&rate=5.44906178225178E-4]:2.761163917877E-1,(131[&rate=5.44906178225178E-4]:2.300811444622E-1,130[&rate=5.44906178225178E-4]:2.273414184348E-1)[&rate=5.44906178225178E-4]:4.877497335289E-2)[&rate=5.44906178225178E-4]:7.906225268503E-2,132[&rate=5.44906178225178E-4]:3.579183705001E-1)[&rate=5.44906178225178E-4]:3.109234733694E-1,69[&rate=5.44906178225178E-4]:8.140473233217E-1)[&rate=5.44906178225178E-4]:4.335768703663E-3,118[&rate=5.44906178225178E-4]:8.074241879157E-1)[&rate=5.44906178225178E-4]:3.709259542667E-1,128[&rate=5.44906178225178E-4]:1.038624114785E0)[&rate=5.44906178225178E-4]:3.647346027173E-1)[&rate=5.44906178225178E-4]:8.190083215915E-2)[&rate=5.44906178225178E-4]:4.418551807966E-2)[&rate=5.44906178225178E-4]:6.974567114873E-2)[&rate=5.44906178225178E-4]:4.867900560601E-1)[&rate=5.44906178225178E-4]:1.049956963551E-1,((67[&rate=5.44906178225178E-4]:4.074402226601E-1,(122[&rate=5.44906178225178E-4]:2.724570608314E-1,(123[&rate=5.44906178225178E-4]:2.643596586235E-1,124[&rate=5.44906178225178E-4]:2.616274181864E-1)[&rate=5.44906178225178E-4]:8.097402207956E-3)[&rate=5.44906178225178E-4]:6.362557121694E-1)[&rate=5.44906178225178E-4]:8.805478845664E-2,(((126[&rate=5.44906178225178E-4]:9.226086273689E-1,(135[&rate=5.44906178225178E-4]:7.555518367964E-1,(138[&rate=5.44906178225178E-4]:6.287586078101E-1,136[&rate=5.44906178225178E-4]:4.972517584949E-1)[&rate=5.44906178225178E-4]:3.267932289863E-1)[&rate=5.44906178225178E-4]:6.048141077369E-1)[&rate=5.44906178225178E-4]:5.172809192888E-2,(120[&rate=5.44906178225178E-4]:8.785966649308E-1,119[&rate=5.44906178225178E-4]:9.744870758897E-1)[&rate=5.44906178225178E-4]:7.855521660519E-1)[&rate=5.44906178225178E-4]:6.997705563201E-1,66[&rate=5.44906178225178E-4]:4.26933085933E-1)[&rate=5.44906178225178E-4]:6.85619251838E-2)[&rate=5.44906178225178E-4]:1.667143569007E-1)[&rate=5.44906178225178E-4]:2.021019089704E-1)[&rate=5.44906178225178E-4]:2.656546423534E-3)[&rate=5.44906178225178E-4]:3.096876907598E-2)[&rate=5.44906178225178E-4]:1.236829153405E-1,33[&rate=5.44906178225178E-4]:1.421674530334E-1);
tree STATE_3650000 [&joint=-20979.532983689416,lnP=-20979.532983689416] = [&R] ((33[&rate=5.334421074121604E-4]:2.976447746272E-3,(34[&rate=5.334421074121604E-4]:1.546330502258E-4,((((67[&rate=5.334421074121604E-4]:1.999676530925E-1,(122[&rate=5.334421074121604E-4]:3.529369441343E-1,(123[&rate=5.334421074121604E-4]:1.189017838636E-1,124[&rate=5.334421074121604E-4]:1.161695434264E-1)[&rate=5.334421074121604E-4]:2.340351602707E-1)[&rate=5.334421074121604E-4]:3.48303259299E-1)[&rate=5.334421074121604E-4]:1.16006396072E-1,(66[&rate=5.334421074121604E-4]:1.31755132227E-1,(126[&rate=5.334421074121604E-4]:4.975546361704E-1,(120[&rate=5.334421074121604E-4]:1.10107096442E0,(119[&rate=5.334421074121604E-4]:1.113454705735E0,(135[&rate=5.334421074121604E-4]:7.274839605379E-1,(138[&rate=5.334421074121604E-4]:2.631570678806E-1,136[&rate=5.334421074121604E-4]:1.316502185654E-1)[&rate=5.334421074121604E-4]:6.643268926574E-1)[&rate=5.334421074121604E-4]:3.802553971732E-2)[&rate=5.334421074121604E-4]:8.350666964408E-2)[&rate=5.334421074121604E-4]:8.629578343552E-2)[&rate=5.334421074121604E-4]:8.813746857415E-1)[&rate=5.334421074121604E-4]:1.842189169375E-1)[&rate=5.334421074121604E-4]:3.800188065514E-1,((125[&rate=5.334421074121604E-4]:8.330577477238E-1,((53[&rate=5.334421074121604E-4]:5.354322417965E-1,((((79[&rate=5.334421074121604E-4]:2.063737191605E-1,82[&rate=5.334421074121604E-4]:2.145928972426E-1)[&rate=5.334421074121604E-4]:3.681717413095E-1,(72[&rate=5.334421074121604E-4]:6.018317677277E-2,78[&rate=5.334421074121604E-4]:8.210098499208E-2)[&rate=5.334421074121604E-4]:4.92444475478E-1)[&rate=5.334421074121604E-4]:8.177626396193E-2,(((71[&rate=5.334421074121604E-4]:2.018943892703E-1,73[&rate=5.334421074121604E-4]:2.703875399552E-1)[&rate=5.334421074121604E-4]:3.884788098517E-1,77[&rate=5.334421074121604E-4]:6.533868977521E-1)[&rate=5.334421074121604E-4]:3.542053819853E-2,(80[&rate=5.334421074121604E-4]:1.698325541222E-1,81[&rate=5.334421074121604E-4]:1.698325541222E-1)[&rate=5.334421074121604E-4]:4.751392653901E-1)[&rate=5.334421074121604E-4]:3.130726837395E-3)[&rate=5.334421074121604E-4]:1.18899705208E-1,((70[&rate=5.334421074121604E-4]:4.21097969926E-1,(76[&rate=5.334421074121604E-4]:3.169528261582E-1,74[&rate=5.334421074121604E-4]:3.169528261582E-1)[&rate=5.334421074121604E-4]:1.425013081513E-1)[&rate=5.334421074121604E-4]:3.419314408265E-1,75[&rate=5.334421074121604E-4]:8.01385575136E-1)[&rate=5.334421074121604E-4]:1.493174491477E-2)[&rate=5.334421074121604E-4]:4.655779803579E-1)[&rate=5.334421074121604E-4]:1.747092747548E-1,((((12[&rate=5.334421074121604E-4]:1.517413775434E-1,5[&rate=5.334421074121604E-4]:1.133852131599E-1)[&rate=5.334421074121604E-4]:2.272937722892E-1,29[&rate=5.334421074121604E-4]:4.858844649011E-1)[&rate=5.334421074121604E-4]:2.217288121864E-1,103[&rate=5.334421074121604E-4]:4.747365647587E-1)[&rate=5.334421074121604E-4]:1.812264693308E0,((133[&rate=5.334421074121604E-4]:8.205898195757E-1,(134[&rate=5.334421074121604E-4]:4.90783438534E-1,137[&rate=5.334421074121604E-4]:5.620163152462E-1)[&rate=5.334421074121604E-4]:2.996693947405E-1)[&rate=5.334421074121604E-4]:5.199526895162E-1,52[&rate=5.334421074121604E-4]:5.666597334351E-1)[&rate=5.334421074121604E-4]:5.604779007021E-2)[&rate=5.334421074121604E-4]:9.563071435736E-2)[&rate=5.334421074121604E-4]:3.332987448337E-1)[&rate=5.334421074121604E-4]:3.092681350752E-1,(68[&rate=5.334421074121604E-4]:7.156426677341E-1,((58[&rate=5.334421074121604E-4]:3.907212354981E-1,((59[&rate=5.334421074121604E-4]:1.004726718871E-1,54[&rate=5.334421074121604E-4]:6.22213057669E-2)[&rate=5.334421074121604E-4]:2.272746984541E-1,(37[&rate=5.334421074121604E-4]:2.921458508776E-1,(56[&rate=5.334421074121604E-4]:2.391934967637E-1,55[&rate=5.334421074121604E-4]:2.391934967637E-1)[&rate=5.334421074121604E-4]:6.504266682082E-3)[&rate=5.334421074121604E-4]:7.385288558388E-2)[&rate=5.334421074121604E-4]:4.384818209672E-2)[&rate=5.334421074121604E-4]:1.252017540695E-1,57[&rate=5.334421074121604E-4]:4.995295469446E-1)[&rate=5.334421074121604E-4]:2.680256890956E-1)[&rate=5.334421074121604E-4]:2.600165483982E-1)[&rate=5.334421074121604E-4]:2.680542773559E-1)[&rate=5.334421074121604E-4]:5.867007391873E-2,((((((97[&rate=5.334421074121604E-4]:4.693281483898E-1,146[&rate=5.334421074121604E-4]:6.605849789909E-1)[&rate=5.334421074121604E-4]:4.058722159697E-2,(((94[&rate=5.334421074121604E-4]:1.587088446428E-1,100[&rate=5.334421074121604E-4]:1.587088446428E-1)[&rate=5.334421074121604E-4]:1.651291750119E-1,95[&rate=5.334421074121604E-4]:4.085374732068E-1)[&rate=5.334421074121604E-4]:1.951333046811E-1,((96[&rate=5.334421074121604E-4]:3.80252005893E-1,99[&rate=5.334421074121604E-4]:4.157711315759E-1)[&rate=5.334421074121604E-4]:1.880992086461E-1,98[&rate=5.334421074121604E-4]:5.820124167247E-1)[&rate=5.334421074121604E-4]:1.072939941446E-2)[&rate=5.334421074121604E-4]:1.166271057601E-1)[&rate=5.334421074121604E-4]:1.21397044554E-1,(((((((((((102[&rate=5.334421074121604E-4]:1.598319604415E-2,(((25[&rate=5.334421074121604E-4]:5.599006698881E-1,20[&rate=5.334421074121604E-4]:5.407225876964E-1)[&rate=5.334421074121604E-4]:2.650964685702E-1,23[&rate=5.334421074121604E-4]:8.140382343487E-1)[&rate=5.334421074121604E-4]:4.600850684614E-2,(140[&rate=5.334421074121604E-4]:6.910973132551E-1,11[&rate=5.334421074121604E-4]:7.102753954469E-1)[&rate=5.334421074121604E-4]:6.483983889876E-2)[&rate=5.334421074121604E-4]:3.06621386356E-1)[&rate=5.334421074121604E-4]:4.960527784092E-2,(((21[&rate=5.334421074121604E-4]:5.423700246E-1,28[&rate=5.334421074121604E-4]:5.670275588465E-1)[&rate=5.334421074121604E-4]:3.116246147535E-1,1[&rate=5.334421074121604E-4]:9.235080373707E-2)[&rate=5.334421074121604E-4]:1.531280229353E-1,24[&rate=5.334421074121604E-4]:1.026300744481E0)[&rate=5.334421074121604E-4]:2.009315650208E-1)[&rate=5.334421074121604E-4]:1.712011573971E-1,(142[&rate=5.334421074121604E-4]:3.924419487761E-1,((141[&rate=5.334421074121604E-4]:1.357154111658E-1,144[&rate=5.334421074121604E-4]:1.329756851384E-1)[&rate=5.334421074121604E-4]:7.45875723218E-2,145[&rate=5.334421074121604E-4]:2.130427095152E-1)[&rate=5.334421074121604E-4]:1.793992392609E-1)[&rate=5.334421074121604E-4]:1.090923024972E0)[&rate=5.334421074121604E-4]:1.531262435946E-2,((((19[&rate=5.334421074121604E-4]:6.016001045335E-1,13[&rate=5.334421074121604E-4]:5.632439401498E-1)[&rate=5.334421074121604E-4]:1.517104667073E-1,((((104[&rate=5.334421074121604E-4]:6.519129100829E-2,114[&rate=5.334421074121604E-4]:4.917318405523E-3)[&rate=5.334421074121604E-4]:3.063870317885E-1,(108[&rate=5.334421074121604E-4]:1.572482224756E-2,107[&rate=5.334421074121604E-4]:1.846454827491E-2)[&rate=5.334421074121604E-4]:3.531137745219E-1)[&rate=5.334421074121604E-4]:6.71996303718E-2,109[&rate=5.334421074121604E-4]:4.579560353603E-1)[&rate=5.334421074121604E-4]:9.489411281122E-2,115[&rate=5.334421074121604E-4]:4.733980933771E-1)[&rate=5.334421074121604E-4]:1.593645326582E-1)[&rate=5.334421074121604E-4]:1.854686951654E-1,(116[&rate=5.334421074121604E-4]:6.625789884072E-1,((106[&rate=5.334421074121604E-4]:5.313136090356E-1,(139[&rate=5.334421074121604E-4]:2.092918498365E-1,111[&rate=5.334421074121604E-4]:3.394938408313E-2)[&rate=5.334421074121604E-4]:5.138025811168E-1)[&rate=5.334421074121604E-4]:1.596194278471E-1,(148[&rate=5.334421074121604E-4]:3.205884944897E-1,143[&rate=5.334421074121604E-4]:3.178487684624E-1)[&rate=5.334421074121604E-4]:3.484267341738E-1)[&rate=5.334421074121604E-4]:3.191992412732E-2)[&rate=5.334421074121604E-4]:1.556523327934E-1)[&rate=5.334421074121604E-4]:1.665405149947E-1,(((113[&rate=5.334421074121604E-4]:6.77140164143E-1,(14[&rate=5.334421074121604E-4]:5.842226264327E-1,17[&rate=5.334421074121604E-4]:6.225787908164E-1)[&rate=5.334421074121604E-4]:9.29175377103E-2)[&rate=5.334421074121604E-4]:6.263608127778E-2,(112[&rate=5.334421074121604E-4]:6.697421138845E-1,((117[&rate=5.334421074121604E-4]:5.492668495766E-1,9[&rate=5.334421074121604E-4]:5.383079454669E-1)[&rate=5.334421074121604E-4]:5.403834100631E-2,(30[&rate=5.334421074121604E-4]:4.783496978291E-1,4[&rate=5.334421074121604E-4]:3.057469581031E-1)[&rate=5.334421074121604E-4]:2.37284259877E-1)[&rate=5.334421074121604E-4]:6.917664932916E-2)[&rate=5.334421074121604E-4]:7.003413153632E-2)[&rate=5.334421074121604E-4]:1.211109160881E-2,(105[&rate=5.334421074121604E-4]:4.622119327232E-1,110[&rate=5.334421074121604E-4]:4.841297409423E-1)[&rate=5.334421074121604E-4]:2.622781440326E-1)[&rate=5.334421074121604E-4]:3.150762799876E-1)[&rate=5.334421074121604E-4]:2.59111241364E-1)[&rate=5.334421074121604E-4]:1.455630357034E-1,((18[&rate=5.334421074121604E-4]:7.759386904004E-1,((10[&rate=5.334421074121604E-4]:4.170352712616E-1,15[&rate=5.334421074121604E-4]:4.55391435645E-1)[&rate=5.334421074121604E-4]:2.19950487619E-1,6[&rate=5.334421074121604E-4]:6.205474027162E-1)[&rate=5.334421074121604E-4]:9.237758905406E-2)[&rate=5.334421074121604E-4]:2.991719649624E-3,3[&rate=5.334421074121604E-4]:6.638619168994E-1)[&rate=5.334421074121604E-4]:7.310636484182E-1)[&rate=5.334421074121604E-4]:8.457468114087E-2,(((((90[&rate=5.334421074121604E-4]:1.16703595234E-2,91[&rate=5.334421074121604E-4]:1.16703595234E-2)[&rate=5.334421074121604E-4]:1.441888961482E-2,92[&rate=5.334421074121604E-4]:2.608924913822E-2)[&rate=5.334421074121604E-4]:1.056339203667E-1,87[&rate=5.334421074121604E-4]:1.180245393679E-1)[&rate=5.334421074121604E-4]:2.197746559801E-1,(((84[&rate=5.334421074121604E-4]:2.317915337508E-2,85[&rate=5.334421074121604E-4]:2.317915337508E-2)[&rate=5.334421074121604E-4]:2.617648029369E-2,93[&rate=5.334421074121604E-4]:6.305426380578E-2)[&rate=5.334421074121604E-4]:7.032448656071E-2,(83[&rate=5.334421074121604E-4]:2.939398275706E-2,86[&rate=5.334421074121604E-4]:2.939398275706E-2)[&rate=5.334421074121604E-4]:9.028613747242E-2)[&rate=5.334421074121604E-4]:2.181190751185E-1)[&rate=5.334421074121604E-4]:1.898377675392E-1,(88[&rate=5.334421074121604E-4]:1.979429943355E-1,89[&rate=5.334421074121604E-4]:2.116416244725E-1)[&rate=5.334421074121604E-4]:3.296939685517E-1)[&rate=5.334421074121604E-4]:1.491589310968E0)[&rate=5.334421074121604E-4]:2.024901886524E-1,101[&rate=5.334421074121604E-4]:6.792507090834E-1)[&rate=5.334421074121604E-4]:6.583055788269E-1,40[&rate=5.334421074121604E-4]:3.643921289165E-1)[&rate=5.334421074121604E-4]:7.470615513764E-2,16[&rate=5.334421074121604E-4]:2.524591210171E0)[&rate=5.334421074121604E-4]:2.085120967368E-1,39[&rate=5.334421074121604E-4]:6.476103807909E-1)[&rate=5.334421074121604E-4]:3.740438187281E-2,(2[&rate=5.334421074121604E-4]:7.320985885289E-1,((26[&rate=5.334421074121604E-4]:7.015377933997E-1,(7[&rate=5.334421074121604E-4]:1.987222115769E-1,8[&rate=5.334421074121604E-4]:1.987222115769E-1)[&rate=5.334421074121604E-4]:3.959662667543E-1)[&rate=5.334421074121604E-4]:4.418960347064E-2,(31[&rate=5.334421074121604E-4]:7.298207722366E-1,(22[&rate=5.334421074121604E-4]:1.729246055986E-1,27[&rate=5.334421074121604E-4]:1.89362961763E-1)[&rate=5.334421074121604E-4]:5.021016460899E-1)[&rate=5.334421074121604E-4]:5.974224107218E-2)[&rate=5.334421074121604E-4]:1.699328354942E-1)[&rate=5.334421074121604E-4]:1.909641976964E0)[&rate=5.334421074121604E-4]:1.733590324318E-2)[&rate=5.334421074121604E-4]:3.274842976961E-2,147[&rate=5.334421074121604E-4]:7.924761448569E-1)[&rate=5.334421074121604E-4]:1.314128546695E-1,38[&rate=5.334421074121604E-4]:7.98205939417E-1)[&rate=5.334421074121604E-4]:1.886195580509E-1,(((((128[&rate=5.334421074121604E-4]:1.436686502967E0,(((131[&rate=5.334421074121604E-4]:1.701738542611E-1,130[&rate=5.334421074121604E-4]:1.674341282338E-1)[&rate=5.334421074121604E-4]:1.498069411772E-1,(129[&rate=5.334421074121604E-4]:2.567246447088E-1,132[&rate=5.334421074121604E-4]:2.594643707361E-1)[&rate=5.334421074121604E-4]:6.051642470218E-2)[&rate=5.334421074121604E-4]:2.128383794346E-1,(69[&rate=5.334421074121604E-4]:5.226676519903E-1,118[&rate=5.334421074121604E-4]:5.117087478807E-1)[&rate=5.334421074121604E-4]:1.553570023348E-1)[&rate=5.334421074121604E-4]:9.093467801486E-1)[&rate=5.334421074121604E-4]:1.646521721608E-1,(45[&rate=5.334421074121604E-4]:6.601776444437E-1,(((51[&rate=5.334421074121604E-4]:5.571582735085E-1,(49[&rate=5.334421074121604E-4]:4.591552790045E-1,50[&rate=5.334421074121604E-4]:4.591552790045E-1)[&rate=5.334421074121604E-4]:9.253851362968E-2)[&rate=5.334421074121604E-4]:4.536499270267E-2,((((41[&rate=5.334421074121604E-4]:2.490122713173E-1,42[&rate=5.334421074121604E-4]:2.544767521915E-1)[&rate=5.334421074121604E-4]:5.916190428879E-2,48[&rate=5.334421074121604E-4]:3.518900226005E-1)[&rate=5.334421074121604E-4]:2.120228121766E-1,43[&rate=5.334421074121604E-4]:5.748417965256E-1)[&rate=5.334421074121604E-4]:1.949488090056E-2,46[&rate=5.334421074121604E-4]:5.943366774262E-1)[&rate=5.334421074121604E-4]:3.550899315644E-2)[&rate=5.334421074121604E-4]:2.204141222234E-2,(44[&rate=5.334421074121604E-4]:2.225309940033E-1,47[&rate=5.334421074121604E-4]:2.279954748776E-1)[&rate=5.334421074121604E-4]:4.238916079274E-1)[&rate=5.334421074121604E-4]:1.648728295008E-2)[&rate=5.334421074121604E-4]:1.677648183927E-1)[&rate=5.334421074121604E-4]:1.152545672731E-2,((62[&rate=5.334421074121604E-4]:2.93820077888E-1,(65[&rate=5.334421074121604E-4]:5.811427015139E-2,(60[&rate=5.334421074121604E-4]:3.277564472652E-2,64[&rate=5.334421074121604E-4]:1.834605762332E-1)[&rate=5.334421074121604E-4]:2.533862542487E-2)[&rate=5.334421074121604E-4]:4.392498581888E-2)[&rate=5.334421074121604E-4]:1.088289141971E-1,(63[&rate=5.334421074121604E-4]:5.289856453128E-2,61[&rate=5.334421074121604E-4]:9.399445494232E-2)[&rate=5.334421074121604E-4]:3.086545371428E-1)[&rate=5.334421074121604E-4]:1.349941167167E0)[&rate=5.334421074121604E-4]:3.607001188087E-2,(35[&rate=5.334421074121604E-4]:2.668004334317E-2,(127[&rate=5.334421074121604E-4]:2.439085758308E0,121[&rate=5.334421074121604E-4]:1.997989867897E0)[&rate=5.334421074121604E-4]:1.547175727065E-1)[&rate=5.334421074121604E-4]:9.348697710501E-2)[&rate=5.334421074121604E-4]:2.705622801864E-2,36[&rate=5.334421074121604E-4]:1.937985909326E-1)[&rate=5.334421074121604E-4]:2.372368024856E-1)[&rate=5.334421074121604E-4]:3.702028786822E-1)[&rate=5.334421074121604E-4]:1.085054020457E-1)[&rate=5.334421074121604E-4]:1.926017086042E-2)[&rate=5.334421074121604E-4]:4.329175701965E-3,32[&rate=5.334421074121604E-4]:1.826171393523E-3);
tree STATE_3660000 [&joint=-20960.44895213839,lnP=-20960.44895213839] = [&R] ((33[&rate=5.926159297526411E-4]:4.627990220294E-3,(34[&rate=5.926159297526411E-4]:8.868912205425E-3,(((((147[&rate=5.926159297526411E-4]:7.462483728698E-1,((97[&rate=5.926159297526411E-4]:5.268707458995E-1,(40[&rate=5.926159297526411E-4]:5.92169655335E-1,((((99[&rate=5.926159297526411E-4]:3.500006811212E-1,96[&rate=5.926159297526411E-4]:3.144815554384E-1)[&rate=5.926159297526411E-4]:2.843132255894E-1,((94[&rate=5.926159297526411E-4]:2.307982939366E-1,100[&rate=5.926159297526411E-4]:2.307982939366E-1)[&rate=5.926159297526411E-4]:1.427623732205E-1,95[&rate=5.926159297526411E-4]:4.582601207091E-1)[&rate=5.926159297526411E-4]:1.651248242531E-1)[&rate=5.926159297526411E-4]:3.548966261748E-2,(((((((((104[&rate=5.926159297526411E-4]:7.453267653604E-2,114[&rate=5.926159297526411E-4]:1.425870393326E-2)[&rate=5.926159297526411E-4]:2.434455595923E-1,109[&rate=5.926159297526411E-4]:3.371563183201E-1)[&rate=5.926159297526411E-4]:2.905702758845E-2,(107[&rate=5.926159297526411E-4]:7.930026368538E-2,108[&rate=5.926159297526411E-4]:7.656053765803E-2)[&rate=5.926159297526411E-4]:2.677350000314E-1)[&rate=5.926159297526411E-4]:2.456689047039E-1,(115[&rate=5.926159297526411E-4]:3.558359062408E-1,(19[&rate=5.926159297526411E-4]:3.718067788485E-1,13[&rate=5.926159297526411E-4]:3.334506144648E-1)[&rate=5.926159297526411E-4]:1.045770725978E-1)[&rate=5.926159297526411E-4]:1.765942895772E-1)[&rate=5.926159297526411E-4]:1.62011438079E-1,((148[&rate=5.926159297526411E-4]:2.719687049223E-1,143[&rate=5.926159297526411E-4]:2.692289788949E-1)[&rate=5.926159297526411E-4]:3.372791580988E-1,(116[&rate=5.926159297526411E-4]:5.247491501083E-1,(139[&rate=5.926159297526411E-4]:6.000034154899E-1,(106[&rate=5.926159297526411E-4]:3.59328882158E-1,111[&rate=5.926159297526411E-4]:3.757672383223E-1)[&rate=5.926159297526411E-4]:4.889371141419E-2)[&rate=5.926159297526411E-4]:1.768005291389E-1)[&rate=5.926159297526411E-4]:4.614254852914E-2)[&rate=5.926159297526411E-4]:1.235499352596E-1)[&rate=5.926159297526411E-4]:2.705827233577E-1,(((((117[&rate=5.926159297526411E-4]:3.51602851194E-1,112[&rate=5.926159297526411E-4]:3.488631251664E-1)[&rate=5.926159297526411E-4]:1.088434479079E-1,(30[&rate=5.926159297526411E-4]:5.09619762587E-1,4[&rate=5.926159297526411E-4]:3.370170228609E-1)[&rate=5.926159297526411E-4]:6.31553036382E-2)[&rate=5.926159297526411E-4]:1.205401064569E-1,113[&rate=5.926159297526411E-4]:5.782466795312E-1)[&rate=5.926159297526411E-4]:2.404925527666E-2,9[&rate=5.926159297526411E-4]:5.940767567258E-1)[&rate=5.926159297526411E-4]:1.23983814901E-1,((14[&rate=5.926159297526411E-4]:4.518140759314E-1,17[&rate=5.926159297526411E-4]:4.90170240315E-1)[&rate=5.926159297526411E-4]:1.712688645581E-1,(105[&rate=5.926159297526411E-4]:3.66701473927E-1,110[&rate=5.926159297526411E-4]:3.886192821461E-1)[&rate=5.926159297526411E-4]:2.289842062887E-1)[&rate=5.926159297526411E-4]:1.031968092194E-1)[&rate=5.926159297526411E-4]:3.209363883677E-1)[&rate=5.926159297526411E-4]:2.379431757849E-1,((142[&rate=5.926159297526411E-4]:7.092565277245E-1,((141[&rate=5.926159297526411E-4]:7.981705708191E-2,145[&rate=5.926159297526411E-4]:8.255678310949E-2)[&rate=5.926159297526411E-4]:4.885008889446E-1,144[&rate=5.926159297526411E-4]:5.655782199992E-1)[&rate=5.926159297526411E-4]:1.381988556704E-1)[&rate=5.926159297526411E-4]:6.775406616606E-1,(102[&rate=5.926159297526411E-4]:1.085003888596E-1,((((21[&rate=5.926159297526411E-4]:5.638976842793E-1,28[&rate=5.926159297526411E-4]:5.885552185257E-1)[&rate=5.926159297526411E-4]:2.1853298227E-1,1[&rate=5.926159297526411E-4]:2.078683093278E-2)[&rate=5.926159297526411E-4]:5.835558968458E-2,24[&rate=5.926159297526411E-4]:8.599643384256E-1)[&rate=5.926159297526411E-4]:3.546746974332E-1,(((25[&rate=5.926159297526411E-4]:4.15466836937E-1,20[&rate=5.926159297526411E-4]:3.962887547452E-1)[&rate=5.926159297526411E-4]:1.662291321406E-1,23[&rate=5.926159297526411E-4]:5.707370649679E-1)[&rate=5.926159297526411E-4]:2.771696545152E-1,(140[&rate=5.926159297526411E-4]:7.047800944289E-1,11[&rate=5.926159297526411E-4]:7.239581766207E-1)[&rate=5.926159297526411E-4]:3.901703601321E-2)[&rate=5.926159297526411E-4]:3.557734122661E-1)[&rate=5.926159297526411E-4]:5.550518861711E-2)[&rate=5.926159297526411E-4]:3.172145805968E-2)[&rate=5.926159297526411E-4]:7.096486420265E-2)[&rate=5.926159297526411E-4]:7.577515668496E-2,((3[&rate=5.926159297526411E-4]:5.522449231849E-1,((18[&rate=5.926159297526411E-4]:4.299720657595E-1,6[&rate=5.926159297526411E-4]:3.669583671293E-1)[&rate=5.926159297526411E-4]:8.363734438914E-2,(10[&rate=5.926159297526411E-4]:3.778078403254E-1,15[&rate=5.926159297526411E-4]:4.161640047088E-1)[&rate=5.926159297526411E-4]:8.922622735747E-2)[&rate=5.926159297526411E-4]:1.537040061869E-1)[&rate=5.926159297526411E-4]:9.496550300852E-3,((((90[&rate=5.926159297526411E-4]:1.429411743943E-1,91[&rate=5.926159297526411E-4]:1.429411743943E-1)[&rate=5.926159297526411E-4]:3.236471752826E-2,92[&rate=5.926159297526411E-4]:1.753058919225E-1)[&rate=5.926159297526411E-4]:7.44099695055E-2,((((93[&rate=5.926159297526411E-4]:1.547078624491E-1,(84[&rate=5.926159297526411E-4]:1.302842419947E-1,86[&rate=5.926159297526411E-4]:1.302842419947E-1)[&rate=5.926159297526411E-4]:1.072499031735E-2)[&rate=5.926159297526411E-4]:2.571709660947E-2,85[&rate=5.926159297526411E-4]:1.667263289215E-1)[&rate=5.926159297526411E-4]:2.485062103195E-3,83[&rate=5.926159297526411E-4]:1.692113910247E-1)[&rate=5.926159297526411E-4]:6.519306261609E-2,87[&rate=5.926159297526411E-4]:2.344044536408E-1)[&rate=5.926159297526411E-4]:1.612777650228E-3)[&rate=5.926159297526411E-4]:7.700695230643E-2,(88[&rate=5.926159297526411E-4]:1.556412380608E-1,89[&rate=5.926159297526411E-4]:1.693398681978E-1)[&rate=5.926159297526411E-4]:1.573829455366E-1)[&rate=5.926159297526411E-4]:7.884433172855E-1)[&rate=5.926159297526411E-4]:7.224806682937E-1)[&rate=5.926159297526411E-4]:2.147596333118E-1,101[&rate=5.926159297526411E-4]:4.962420490637E-1)[&rate=5.926159297526411E-4]:9.964524552147E-1)[&rate=5.926159297526411E-4]:1.340218873606E-2,98[&rate=5.926159297526411E-4]:6.61347834567E-1)[&rate=5.926159297526411E-4]:5.923712131435E-2)[&rate=5.926159297526411E-4]:5.739341930675E-3)[&rate=5.926159297526411E-4]:1.030954148523E-2,(2[&rate=5.926159297526411E-4]:7.636825604211E-1,(((26[&rate=5.926159297526411E-4]:5.383691385483E-1,(7[&rate=5.926159297526411E-4]:5.412619623401E-2,8[&rate=5.926159297526411E-4]:5.412619623401E-2)[&rate=5.926159297526411E-4]:3.773936272458E-1)[&rate=5.926159297526411E-4]:1.842596078785E-1,(22[&rate=5.926159297526411E-4]:3.632648373923E-1,27[&rate=5.926159297526411E-4]:3.797031935567E-1)[&rate=5.926159297526411E-4]:3.484050049249E-1)[&rate=5.926159297526411E-4]:1.109818060235E-1,31[&rate=5.926159297526411E-4]:8.774461688888E-1)[&rate=5.926159297526411E-4]:1.136336518064E-1)[&rate=5.926159297526411E-4]:1.801261781159E0)[&rate=5.926159297526411E-4]:8.065278493856E-2)[&rate=5.926159297526411E-4]:2.022331870253E-2,((16[&rate=5.926159297526411E-4]:2.656981786185E0,39[&rate=5.926159297526411E-4]:5.714888600682E-1)[&rate=5.926159297526411E-4]:1.196442540458E-2,146[&rate=5.926159297526411E-4]:7.036718647077E-1)[&rate=5.926159297526411E-4]:1.256413569193E-1)[&rate=5.926159297526411E-4]:3.880318153515E-1,38[&rate=5.926159297526411E-4]:1.028820446815E0)[&rate=5.926159297526411E-4]:2.157197293122E-1,((((128[&rate=5.926159297526411E-4]:1.133478239178E0,(69[&rate=5.926159297526411E-4]:7.607743259691E-1,((((131[&rate=5.926159297526411E-4]:2.710764528648E-2,130[&rate=5.926159297526411E-4]:2.436791925913E-2)[&rate=5.926159297526411E-4]:7.271997821132E-2,129[&rate=5.926159297526411E-4]:9.708789747045E-2)[&rate=5.926159297526411E-4]:4.870274053127E-2,132[&rate=5.926159297526411E-4]:1.485303640291E-1)[&rate=5.926159297526411E-4]:4.348360891162E-1,118[&rate=5.926159297526411E-4]:7.176130284878E-1)[&rate=5.926159297526411E-4]:3.220239337161E-2)[&rate=5.926159297526411E-4]:5.233888447163E-1)[&rate=5.926159297526411E-4]:2.127865738252E-1,((65[&rate=5.926159297526411E-4]:3.316879002817E-1,((60[&rate=5.926159297526411E-4]:3.594031575172E-2,64[&rate=5.926159297526411E-4]:1.866252472584E-1)[&rate=5.926159297526411E-4]:7.173787133112E-2,62[&rate=5.926159297526411E-4]:2.994590090006E-1)[&rate=5.926159297526411E-4]:2.240097131989E-1)[&rate=5.926159297526411E-4]:2.056475407916E-1,(63[&rate=5.926159297526411E-4]:1.494995302364E-1,61[&rate=5.926159297526411E-4]:1.905954206474E-1)[&rate=5.926159297526411E-4]:5.385208423436E-1)[&rate=5.926159297526411E-4]:7.568745774099E-1)[&rate=5.926159297526411E-4]:2.510393219373E-1,((44[&rate=5.926159297526411E-4]:5.810939105299E-1,((43[&rate=5.926159297526411E-4]:4.431602378543E-1,((48[&rate=5.926159297526411E-4]:2.308565743555E-1,(41[&rate=5.926159297526411E-4]:1.605219050297E-1,42[&rate=5.926159297526411E-4]:1.659863859039E-1)[&rate=5.926159297526411E-4]:2.661882233133E-2)[&rate=5.926159297526411E-4]:1.340308363654E-1,46[&rate=5.926159297526411E-4]:3.758163724694E-1)[&rate=5.926159297526411E-4]:6.734386538489E-2)[&rate=5.926159297526411E-4]:1.403278470153E-1,((49[&rate=5.926159297526411E-4]:3.463921281053E-1,50[&rate=5.926159297526411E-4]:3.463921281053E-1)[&rate=5.926159297526411E-4]:1.489274654979E-1,51[&rate=5.926159297526411E-4]:5.007840744774E-1)[&rate=5.926159297526411E-4]:5.538160602071E-2)[&rate=5.926159297526411E-4]:3.070306534575E-3)[&rate=5.926159297526411E-4]:3.311152737713E-2,(45[&rate=5.926159297526411E-4]:5.64640762904E-1,47[&rate=5.926159297526411E-4]:5.728374842154E-1)[&rate=5.926159297526411E-4]:4.683243456592E-2)[&rate=5.926159297526411E-4]:2.124347251798E-1)[&rate=5.926159297526411E-4]:1.776379000584E-1,(35[&rate=5.926159297526411E-4]:2.365865392718E-1,((121[&rate=5.926159297526411E-4]:2.150797723107E0,127[&rate=5.926159297526411E-4]:2.591893613517E0)[&rate=5.926159297526411E-4]:1.002887879234E-1,36[&rate=5.926159297526411E-4]:1.716344562354E-1)[&rate=5.926159297526411E-4]:1.115274255022E-1)[&rate=5.926159297526411E-4]:9.588372439957E-3)[&rate=5.926159297526411E-4]:3.959998178995E-1)[&rate=5.926159297526411E-4]:1.251879759906E-1,(((67[&rate=5.926159297526411E-4]:1.864243619967E-1,(124[&rate=5.926159297526411E-4]:1.80421958904E-1,(122[&rate=5.926159297526411E-4]:1.171560834013E-1,123[&rate=5.926159297526411E-4]:1.171560834013E-1)[&rate=5.926159297526411E-4]:6.599811593985E-2)[&rate=5.926159297526411E-4]:5.045427129963E-1)[&rate=5.926159297526411E-4]:1.359406963198E-1,(66[&rate=5.926159297526411E-4]:2.584574269105E-1,(((135[&rate=5.926159297526411E-4]:5.37690436637E-1,(138[&rate=5.926159297526411E-4]:2.460701374584E-1,136[&rate=5.926159297526411E-4]:1.145632881432E-1)[&rate=5.926159297526411E-4]:4.916202991786E-1)[&rate=5.926159297526411E-4]:1.368418450726E-1,(119[&rate=5.926159297526411E-4]:8.726589513914E-1,120[&rate=5.926159297526411E-4]:7.767685404325E-1)[&rate=5.926159297526411E-4]:1.498185357976E-1)[&rate=5.926159297526411E-4]:8.527978765496E-1,126[&rate=5.926159297526411E-4]:1.089572841095E0)[&rate=5.926159297526411E-4]:4.160587755006E-1)[&rate=5.926159297526411E-4]:6.390763140602E-2)[&rate=5.926159297526411E-4]:2.030789397044E-1,((125[&rate=5.926159297526411E-4]:9.110958829589E-1,((((((12[&rate=5.926159297526411E-4]:1.778302164311E-1,5[&rate=5.926159297526411E-4]:1.394740520477E-1)[&rate=5.926159297526411E-4]:3.657803924473E-1,29[&rate=5.926159297526411E-4]:6.504599239469E-1)[&rate=5.926159297526411E-4]:5.582053181887E-1,103[&rate=5.926159297526411E-4]:9.757885298068E-1)[&rate=5.926159297526411E-4]:1.303346522656E0,52[&rate=5.926159297526411E-4]:6.148413179021E-1)[&rate=5.926159297526411E-4]:1.742729970612E-2,((137[&rate=5.926159297526411E-4]:7.623102245266E-1,133[&rate=5.926159297526411E-4]:7.212143341156E-1)[&rate=5.926159297526411E-4]:2.489996930471E-2,134[&rate=5.926159297526411E-4]:7.159773171192E-1)[&rate=5.926159297526411E-4]:6.600370898447E-1)[&rate=5.926159297526411E-4]:8.300143910648E-2,(((((80[&rate=5.926159297526411E-4]:6.84782640537E-2,81[&rate=5.926159297526411E-4]:6.84782640537E-2)[&rate=5.926159297526411E-4]:4.15551487131E-1,(73[&rate=5.926159297526411E-4]:4.174567554865E-1,((71[&rate=5.926159297526411E-4]:1.910211818205E-1,82[&rate=5.926159297526411E-4]:2.266376201766E-1)[&rate=5.926159297526411E-4]:1.029744982926E-2,((72[&rate=5.926159297526411E-4]:6.350948636796E-2,78[&rate=5.926159297526411E-4]:8.542729458727E-2)[&rate=5.926159297526411E-4]:6.589228794488E-2,79[&rate=5.926159297526411E-4]:1.513195825321E-1)[&rate=5.926159297526411E-4]:7.739630939168E-2)[&rate=5.926159297526411E-4]:1.476449731519E-1)[&rate=5.926159297526411E-4]:1.158880641913E-1)[&rate=5.926159297526411E-4]:3.358604938123E-3,77[&rate=5.926159297526411E-4]:5.312239725612E-1)[&rate=5.926159297526411E-4]:1.514423852746E-1,((74[&rate=5.926159297526411E-4]:4.351866902496E-1,(70[&rate=5.926159297526411E-4]:3.916836639355E-1,76[&rate=5.926159297526411E-4]:4.300398283189E-1)[&rate=5.926159297526411E-4]:5.146861930637E-3)[&rate=5.926159297526411E-4]:8.242661788965E-2,75[&rate=5.926159297526411E-4]:5.176133081392E-1)[&rate=5.926159297526411E-4]:1.705325017514E-1)[&rate=5.926159297526411E-4]:7.30879538352E-1,53[&rate=5.926159297526411E-4]:6.725622896305E-1)[&rate=5.926159297526411E-4]:3.451104577279E-2)[&rate=5.926159297526411E-4]:4.144050612168E-1)[&rate=5.926159297526411E-4]:2.589532044692E-1,(68[&rate=5.926159297526411E-4]:6.046852360502E-1,(59[&rate=5.926159297526411E-4]:4.270834724795E-1,(((56[&rate=5.926159297526411E-4]:1.895988367554E-1,55[&rate=5.926159297526411E-4]:1.895988367554E-1)[&rate=5.926159297526411E-4]:1.443391852004E-1,(37[&rate=5.926159297526411E-4]:3.747331415127E-1,(58[&rate=5.926159297526411E-4]:2.878818149853E-1,57[&rate=5.926159297526411E-4]:2.714883723624E-1)[&rate=5.926159297526411E-4]:6.772564346726E-2)[&rate=5.926159297526411E-4]:5.652967874959E-3)[&rate=5.926159297526411E-4]:3.675831977509E-2,54[&rate=5.926159297526411E-4]:3.406416969223E-1)[&rate=5.926159297526411E-4]:4.819040943699E-2)[&rate=5.926159297526411E-4]:2.267820914396E-1)[&rate=5.926159297526411E-4]:3.986971847111E-1)[&rate=5.926159297526411E-4]:6.978221503194E-2)[&rate=5.926159297526411E-4]:2.419187075809E-1)[&rate=5.926159297526411E-4]:1.045199052337E-1)[&rate=5.926159297526411E-4]:1.219743417924E-2)[&rate=5.926159297526411E-4]:2.825902768843E-3,32[&rate=5.926159297526411E-4]:1.974440934423E-3);
tree STATE_3670000 [&joint=-20987.52729173565,lnP=-20987.52729173565] = [&R] (((33[&rate=5.652111718841376E-4]:5.685527760273E-2,((((((((16[&rate=5.652111718841376E-4]:2.517740855978E0,147[&rate=5.652111718841376E-4]:4.896249790407E-1)[&rate=5.652111718841376E-4]:1.047266648499E-1,40[&rate=5.652111718841376E-4]:5.369745947102E-1)[&rate=5.652111718841376E-4]:1.143092457304E-1,((2[&rate=5.652111718841376E-4]:8.284603832081E-1,(((26[&rate=5.652111718841376E-4]:5.661496976383E-1,(7[&rate=5.652111718841376E-4]:1.341491545358E-1,8[&rate=5.652111718841376E-4]:1.341491545358E-1)[&rate=5.652111718841376E-4]:3.25151228034E-1)[&rate=5.652111718841376E-4]:1.201685773547E-1,31[&rate=5.652111718841376E-4]:7.301538914313E-1)[&rate=5.652111718841376E-4]:2.322653265731E-2,(22[&rate=5.652111718841376E-4]:1.546578180613E-1,27[&rate=5.652111718841376E-4]:1.710961742257E-1)[&rate=5.652111718841376E-4]:5.439280854793E-1)[&rate=5.652111718841376E-4]:3.024772193936E-1)[&rate=5.652111718841376E-4]:1.77110035786E0,(97[&rate=5.652111718841376E-4]:4.004754852644E-1,146[&rate=5.652111718841376E-4]:5.917323158655E-1)[&rate=5.652111718841376E-4]:1.713212016083E-1)[&rate=5.652111718841376E-4]:8.448902201708E-3)[&rate=5.652111718841376E-4]:1.31514936932E-1,(((99[&rate=5.652111718841376E-4]:6.334236941702E-1,96[&rate=5.652111718841376E-4]:5.979045684873E-1)[&rate=5.652111718841376E-4]:1.293491359172E-1,((((((((21[&rate=5.652111718841376E-4]:3.38448319185E-1,28[&rate=5.652111718841376E-4]:3.631058534315E-1)[&rate=5.652111718841376E-4]:5.618243785563E-1,1[&rate=5.652111718841376E-4]:1.386288621248E-1)[&rate=5.652111718841376E-4]:4.887297313153E-2,24[&rate=5.652111718841376E-4]:9.683237530645E-1)[&rate=5.652111718841376E-4]:3.014571072282E-1,(102[&rate=5.652111718841376E-4]:1.776308875317E-2,(((25[&rate=5.652111718841376E-4]:6.133004887877E-1,20[&rate=5.652111718841376E-4]:5.941224065959E-1)[&rate=5.652111718841376E-4]:2.427856417708E-2,23[&rate=5.652111718841376E-4]:6.266201488551E-1)[&rate=5.652111718841376E-4]:3.19785970067E-2,(140[&rate=5.652111718841376E-4]:4.400671916863E-1,11[&rate=5.652111718841376E-4]:4.592452738781E-1)[&rate=5.652111718841376E-4]:1.144219651345E-1)[&rate=5.652111718841376E-4]:5.098492743981E-1)[&rate=5.652111718841376E-4]:9.037393592317E-2)[&rate=5.652111718841376E-4]:1.935691073949E-1,((142[&rate=5.652111718841376E-4]:5.146393850638E-1,((145[&rate=5.652111718841376E-4]:4.187290807087E-2,141[&rate=5.652111718841376E-4]:3.913318204329E-2)[&rate=5.652111718841376E-4]:6.509506298433E-2,144[&rate=5.652111718841376E-4]:1.014885190003E-1)[&rate=5.652111718841376E-4]:4.076714140086E-1)[&rate=5.652111718841376E-4]:8.452204752468E-1,((((115[&rate=5.652111718841376E-4]:5.148833341999E-1,(109[&rate=5.652111718841376E-4]:5.103521126672E-1,((104[&rate=5.652111718841376E-4]:2.009362817825E-1,114[&rate=5.652111718841376E-4]:1.406623091797E-1)[&rate=5.652111718841376E-4]:2.794189810275E-1,(107[&rate=5.652111718841376E-4]:4.505857415212E-1,108[&rate=5.652111718841376E-4]:4.478460154938E-1)[&rate=5.652111718841376E-4]:2.976952128878E-2)[&rate=5.652111718841376E-4]:1.081876766554E-2)[&rate=5.652111718841376E-4]:8.398327632721E-2)[&rate=5.652111718841376E-4]:1.637830322615E-1,(19[&rate=5.652111718841376E-4]:5.874529728572E-1,13[&rate=5.652111718841376E-4]:5.490968084735E-1)[&rate=5.652111718841376E-4]:2.117613388099E-1)[&rate=5.652111718841376E-4]:2.90189254813E-1,(((139[&rate=5.652111718841376E-4]:4.289591236919E-1,(106[&rate=5.652111718841376E-4]:2.058979782228E-1,111[&rate=5.652111718841376E-4]:2.223363343871E-1)[&rate=5.652111718841376E-4]:3.128032355135E-2)[&rate=5.652111718841376E-4]:3.852078239956E-1,116[&rate=5.652111718841376E-4]:5.62112153167E-1)[&rate=5.652111718841376E-4]:3.706794347534E-2,(148[&rate=5.652111718841376E-4]:2.626659880698E-1,143[&rate=5.652111718841376E-4]:2.599262620425E-1)[&rate=5.652111718841376E-4]:3.748702729562E-1)[&rate=5.652111718841376E-4]:3.696755246322E-1)[&rate=5.652111718841376E-4]:4.937121814765E-2,(((112[&rate=5.652111718841376E-4]:5.702409965979E-1,(((117[&rate=5.652111718841376E-4]:5.004425986972E-1,9[&rate=5.652111718841376E-4]:4.894836945875E-1)[&rate=5.652111718841376E-4]:4.76311955567E-2,(14[&rate=5.652111718841376E-4]:2.331956147027E-1,17[&rate=5.652111718841376E-4]:2.715517790864E-1)[&rate=5.652111718841376E-4]:3.121384535236E-1)[&rate=5.652111718841376E-4]:4.121683512306E-3,((30[&rate=5.652111718841376E-4]:2.167481035539E-1,4[&rate=5.652111718841376E-4]:4.414536382792E-2)[&rate=5.652111718841376E-4]:4.472719057606E-1,113[&rate=5.652111718841376E-4]:5.489515161637E-1)[&rate=5.652111718841376E-4]:5.042355749163E-4)[&rate=5.652111718841376E-4]:2.078524485926E-2)[&rate=5.652111718841376E-4]:1.035186754621E-2,110[&rate=5.652111718841376E-4]:5.751134120893E-1)[&rate=5.652111718841376E-4]:6.947135899067E-2,105[&rate=5.652111718841376E-4]:6.226669628609E-1)[&rate=5.652111718841376E-4]:4.503543971092E-1)[&rate=5.652111718841376E-4]:8.683850034038E-2)[&rate=5.652111718841376E-4]:1.884216142265E-1)[&rate=5.652111718841376E-4]:8.890031649233E-2,(((87[&rate=5.652111718841376E-4]:2.962159136864E-1,((88[&rate=5.652111718841376E-4]:2.038551684679E-2,89[&rate=5.652111718841376E-4]:3.408414698381E-2)[&rate=5.652111718841376E-4]:2.424341881094E-1,(((90[&rate=5.652111718841376E-4]:3.637191037446E-2,91[&rate=5.652111718841376E-4]:3.637191037446E-2)[&rate=5.652111718841376E-4]:7.358184378029E-2,92[&rate=5.652111718841376E-4]:1.099537541547E-1)[&rate=5.652111718841376E-4]:1.027602976437E-1,((85[&rate=5.652111718841376E-4]:1.872914298061E-1,93[&rate=5.652111718841376E-4]:2.009900599431E-1)[&rate=5.652111718841376E-4]:2.391173445882E-3,((83[&rate=5.652111718841376E-4]:5.323608984137E-2,84[&rate=5.652111718841376E-4]:5.323608984137E-2)[&rate=5.652111718841376E-4]:1.229913504861E-1,86[&rate=5.652111718841376E-4]:1.762274403274E-1)[&rate=5.652111718841376E-4]:1.345516292451E-2)[&rate=5.652111718841376E-4]:9.332818409445E-3)[&rate=5.652111718841376E-4]:6.380428329479E-2)[&rate=5.652111718841376E-4]:3.339620873026E-2)[&rate=5.652111718841376E-4]:7.041681026808E-1,3[&rate=5.652111718841376E-4]:4.606579889701E-1)[&rate=5.652111718841376E-4]:2.311058270015E-2,((18[&rate=5.652111718841376E-4]:5.124921209897E-1,(10[&rate=5.652111718841376E-4]:3.160733439722E-1,15[&rate=5.652111718841376E-4]:3.544295083557E-1)[&rate=5.652111718841376E-4]:1.498434345517E-1)[&rate=5.652111718841376E-4]:7.945280131303E-2,6[&rate=5.652111718841376E-4]:5.289312236726E-1)[&rate=5.652111718841376E-4]:6.892142518115E-3)[&rate=5.652111718841376E-4]:9.04098150866E-1)[&rate=5.652111718841376E-4]:4.521476084724E-1,101[&rate=5.652111718841376E-4]:8.372746049811E-1)[&rate=5.652111718841376E-4]:5.10652950922E-1,98[&rate=5.652111718841376E-4]:5.031786974556E-1)[&rate=5.652111718841376E-4]:2.377362091345E-1)[&rate=5.652111718841376E-4]:7.588222238079E-2,(95[&rate=5.652111718841376E-4]:6.645209387942E-1,(100[&rate=5.652111718841376E-4]:4.028463482402E-1,94[&rate=5.652111718841376E-4]:4.028463482402E-1)[&rate=5.652111718841376E-4]:1.76975137002E-1)[&rate=5.652111718841376E-4]:1.632051519254E-1)[&rate=5.652111718841376E-4]:9.441694894806E-2)[&rate=5.652111718841376E-4]:2.06550512671E-2,39[&rate=5.652111718841376E-4]:8.034538286398E-1)[&rate=5.652111718841376E-4]:4.450531467534E-2,38[&rate=5.652111718841376E-4]:7.796531323861E-1)[&rate=5.652111718841376E-4]:6.044620706603E-1,((((121[&rate=5.652111718841376E-4]:2.269755778434E0,127[&rate=5.652111718841376E-4]:2.710851668845E0)[&rate=5.652111718841376E-4]:1.789968598322E-3,36[&rate=5.652111718841376E-4]:1.920936922376E-1)[&rate=5.652111718841376E-4]:1.264860085744E-1,35[&rate=5.652111718841376E-4]:2.720043583462E-1)[&rate=5.652111718841376E-4]:2.499439121304E-1,(((((118[&rate=5.652111718841376E-4]:4.485179050642E-1,69[&rate=5.652111718841376E-4]:4.594768091738E-1)[&rate=5.652111718841376E-4]:1.803027442064E-2,(((130[&rate=5.652111718841376E-4]:1.171461396282E-1,132[&rate=5.652111718841376E-4]:1.198858656556E-1)[&rate=5.652111718841376E-4]:1.110340930086E-2,129[&rate=5.652111718841376E-4]:1.282495489291E-1)[&rate=5.652111718841376E-4]:1.336382291163E-1,131[&rate=5.652111718841376E-4]:2.646275040727E-1)[&rate=5.652111718841376E-4]:6.76741000695E-2)[&rate=5.652111718841376E-4]:1.093742433962E0,128[&rate=5.652111718841376E-4]:1.420564586049E0)[&rate=5.652111718841376E-4]:2.611532801373E-2,((((60[&rate=5.652111718841376E-4]:6.716278086649E-2,62[&rate=5.652111718841376E-4]:2.589436027842E-1)[&rate=5.652111718841376E-4]:1.113856448138E-1,64[&rate=5.652111718841376E-4]:3.29233357187E-1)[&rate=5.652111718841376E-4]:6.805373008548E-2,65[&rate=5.652111718841376E-4]:2.466021557658E-1)[&rate=5.652111718841376E-4]:4.407684232563E-1,(63[&rate=5.652111718841376E-4]:3.817062035556E-1,61[&rate=5.652111718841376E-4]:4.228020939666E-1)[&rate=5.652111718841376E-4]:4.563493069732E-1)[&rate=5.652111718841376E-4]:7.072545405206E-1)[&rate=5.652111718841376E-4]:2.443362844804E-1,(45[&rate=5.652111718841376E-4]:7.312200270144E-1,(((48[&rate=5.652111718841376E-4]:3.752529477394E-1,(41[&rate=5.652111718841376E-4]:2.663113350023E-1,42[&rate=5.652111718841376E-4]:2.717758158766E-1)[&rate=5.652111718841376E-4]:6.522576574261E-2)[&rate=5.652111718841376E-4]:1.162109156192E-1,(46[&rate=5.652111718841376E-4]:5.017944848705E-1,43[&rate=5.652111718841376E-4]:5.017944848705E-1)[&rate=5.652111718841376E-4]:5.983402366652E-4)[&rate=5.652111718841376E-4]:1.066100705635E-1,((49[&rate=5.652111718841376E-4]:3.573878303712E-1,50[&rate=5.652111718841376E-4]:3.573878303712E-1)[&rate=5.652111718841376E-4]:1.859506937063E-1,((44[&rate=5.652111718841376E-4]:5.312254895472E-1,51[&rate=5.652111718841376E-4]:5.0936756605E-1)[&rate=5.652111718841376E-4]:1.753552734093E-2,47[&rate=5.652111718841376E-4]:5.542254977624E-1)[&rate=5.652111718841376E-4]:2.189991156084E-2)[&rate=5.652111718841376E-4]:3.28774863474E-2)[&rate=5.652111718841376E-4]:1.304138526551E-1)[&rate=5.652111718841376E-4]:1.863999592378E-1)[&rate=5.652111718841376E-4]:3.596991952207E-1)[&rate=5.652111718841376E-4]:2.598014860543E-1)[&rate=5.652111718841376E-4]:8.113096752545E-2,((125[&rate=5.652111718841376E-4]:8.100945602695E-1,((133[&rate=5.652111718841376E-4]:5.901237942155E-1,(134[&rate=5.652111718841376E-4]:5.122524442697E-1,137[&rate=5.652111718841376E-4]:5.834853209819E-1)[&rate=5.652111718841376E-4]:4.773436364462E-2)[&rate=5.652111718841376E-4]:9.42946822092E-1,((((77[&rate=5.652111718841376E-4]:4.819852666626E-1,(73[&rate=5.652111718841376E-4]:3.603780710306E-1,((80[&rate=5.652111718841376E-4]:1.807671040234E-2,81[&rate=5.652111718841376E-4]:1.807671040234E-2)[&rate=5.652111718841376E-4]:2.86171621826E-1,(82[&rate=5.652111718841376E-4]:2.422482373959E-1,((72[&rate=5.652111718841376E-4]:7.012790801353E-2,78[&rate=5.652111718841376E-4]:9.204571623284E-2)[&rate=5.652111718841376E-4]:1.230421662525E-1,(71[&rate=5.652111718841376E-4]:1.153171926815E-1,79[&rate=5.652111718841376E-4]:1.427144529555E-1)[&rate=5.652111718841376E-4]:7.23734295298E-2)[&rate=5.652111718841376E-4]:1.894117682855E-2)[&rate=5.652111718841376E-4]:7.843845099678E-2)[&rate=5.652111718841376E-4]:6.814670309167E-3)[&rate=5.652111718841376E-4]:1.270866476867E-1)[&rate=5.652111718841376E-4]:1.766046619176E-1,(((74[&rate=5.652111718841376E-4]:3.633164183662E-1,76[&rate=5.652111718841376E-4]:3.633164183662E-1)[&rate=5.652111718841376E-4]:1.407637622674E-1,75[&rate=5.652111718841376E-4]:5.040801806337E-1)[&rate=5.652111718841376E-4]:8.032166219156E-2,70[&rate=5.652111718841376E-4]:5.460456784417E-1)[&rate=5.652111718841376E-4]:7.966753780974E-2)[&rate=5.652111718841376E-4]:7.405537168408E-1,53[&rate=5.652111718841376E-4]:6.581600388636E-1)[&rate=5.652111718841376E-4]:7.211870115398E-2,((((12[&rate=5.652111718841376E-4]:1.139977167494E-1,5[&rate=5.652111718841376E-4]:7.564155236595E-2)[&rate=5.652111718841376E-4]:3.517827760038E-1,29[&rate=5.652111718841376E-4]:5.726298078218E-1)[&rate=5.652111718841376E-4]:3.36581317715E-1,103[&rate=5.652111718841376E-4]:6.76334413208E-1)[&rate=5.652111718841376E-4]:1.600419451601E0,52[&rate=5.652111718841376E-4]:6.124601302479E-1)[&rate=5.652111718841376E-4]:1.260153310811E-1)[&rate=5.652111718841376E-4]:2.071237932168E-2)[&rate=5.652111718841376E-4]:2.694859545914E-1)[&rate=5.652111718841376E-4]:7.009147131718E-1,(68[&rate=5.652111718841376E-4]:7.240404555229E-1,(57[&rate=5.652111718841376E-4]:5.736454955996E-1,(((58[&rate=5.652111718841376E-4]:2.079183704135E-1,(54[&rate=5.652111718841376E-4]:9.297660892377E-2,59[&rate=5.652111718841376E-4]:1.31227975044E-1)[&rate=5.652111718841376E-4]:5.75647123094E-2)[&rate=5.652111718841376E-4]:2.083731680387E-1,37[&rate=5.652111718841376E-4]:4.354172215123E-1)[&rate=5.652111718841376E-4]:8.80016711841E-2,(56[&rate=5.652111718841376E-4]:3.227864207134E-1,55[&rate=5.652111718841376E-4]:3.227864207134E-1)[&rate=5.652111718841376E-4]:1.541843845512E-1)[&rate=5.652111718841376E-4]:8.57457285863E-2)[&rate=5.652111718841376E-4]:2.023075282294E-1)[&rate=5.652111718841376E-4]:6.203021512516E-1)[&rate=5.652111718841376E-4]:6.625875505408E-2)[&rate=5.652111718841376E-4]:7.342660834087E-2)[&rate=5.652111718841376E-4]:1.544112754665E-2,(((67[&rate=5.652111718841376E-4]:9.993026446659E-2,(122[&rate=5.652111718841376E-4]:1.921562105226E-1,(124[&rate=5.652111718841376E-4]:1.506846727487E-1,123[&rate=5.652111718841376E-4]:1.534169131859E-1)[&rate=5.652111718841376E-4]:3.873929733677E-2)[&rate=5.652111718841376E-4]:4.090466042846E-1)[&rate=5.652111718841376E-4]:3.398347204541E-1,(((135[&rate=5.652111718841376E-4]:3.639516111846E-1,(138[&rate=5.652111718841376E-4]:2.290470573635E-1,136[&rate=5.652111718841376E-4]:9.754020804828E-2)[&rate=5.652111718841376E-4]:3.349045538211E-1)[&rate=5.652111718841376E-4]:6.640502569408E-2,(120[&rate=5.652111718841376E-4]:6.658900224205E-1,119[&rate=5.652111718841376E-4]:7.617804333794E-1)[&rate=5.652111718841376E-4]:1.652140897866E-2)[&rate=5.652111718841376E-4]:1.326183226078E0,126[&rate=5.652111718841376E-4]:1.318782545792E0)[&rate=5.652111718841376E-4]:3.681566288135E-1)[&rate=5.652111718841376E-4]:1.621920305185E-2,66[&rate=5.652111718841376E-4]:4.559841879726E-1)[&rate=5.652111718841376E-4]:4.957642719713E-1)[&rate=5.652111718841376E-4]:9.39896219481E-3,(34[&rate=5.652111718841376E-4]:4.564870587932E-2,32[&rate=5.652111718841376E-4]:2.373089766023E-2)[&rate=5.652111718841376E-4]:5.248501762924E-2);
tree STATE_3680000 [&joint=-20956.15774959405,lnP=-20956.15774959405] = [&R] (((((126[&rate=5.654101656053783E-4]:1.592662568971E0,(((67[&rate=5.654101656053783E-4]:1.924077292349E-1,((123[&rate=5.654101656053783E-4]:9.092169952647E-2,124[&rate=5.654101656053783E-4]:8.818945908935E-2)[&rate=5.654101656053783E-4]:2.074197006101E-1,122[&rate=5.654101656053783E-4]:2.983414001366E-1)[&rate=5.654101656053783E-4]:3.95338879439E-1)[&rate=5.654101656053783E-4]:2.848720522569E-2,(119[&rate=5.654101656053783E-4]:2.166590893623E0,66[&rate=5.654101656053783E-4]:1.337141812939E-1)[&rate=5.654101656053783E-4]:8.71807531667E-2)[&rate=5.654101656053783E-4]:8.732371135897E-2,((135[&rate=5.654101656053783E-4]:4.601821918576E-1,(138[&rate=5.654101656053783E-4]:1.479958043624E-1,136[&rate=5.654101656053783E-4]:1.64889550472E-2)[&rate=5.654101656053783E-4]:5.121863874952E-1)[&rate=5.654101656053783E-4]:1.83803941213E-1,120[&rate=5.654101656053783E-4]:8.960409275911E-1)[&rate=5.654101656053783E-4]:1.349164019598E0)[&rate=5.654101656053783E-4]:3.726973346668E-2)[&rate=5.654101656053783E-4]:4.575893966869E-1,(((125[&rate=5.654101656053783E-4]:9.704983487942E-1,(((((12[&rate=5.654101656053783E-4]:2.121851342112E-1,5[&rate=5.654101656053783E-4]:1.738289698277E-1)[&rate=5.654101656053783E-4]:2.493893638474E-1,29[&rate=5.654101656053783E-4]:5.684238131271E-1)[&rate=5.654101656053783E-4]:3.744506311642E-1,103[&rate=5.654101656053783E-4]:7.099977319625E-1)[&rate=5.654101656053783E-4]:1.517376476145E0,52[&rate=5.654101656053783E-4]:5.630804735467E-1)[&rate=5.654101656053783E-4]:1.603124190149E-1,(53[&rate=5.654101656053783E-4]:6.914934866088E-1,(((((82[&rate=5.654101656053783E-4]:2.94034623586E-1,((72[&rate=5.654101656053783E-4]:2.539135567089E-2,78[&rate=5.654101656053783E-4]:4.730916389021E-2)[&rate=5.654101656053783E-4]:1.268822316833E-1,(71[&rate=5.654101656053783E-4]:1.062840824127E-1,79[&rate=5.654101656053783E-4]:1.336813426867E-1)[&rate=5.654101656053783E-4]:4.05100528868E-2)[&rate=5.654101656053783E-4]:1.116240499304E-1)[&rate=5.654101656053783E-4]:2.704511192573E-1,77[&rate=5.654101656053783E-4]:5.918830031172E-1)[&rate=5.654101656053783E-4]:5.724019708728E-2,((80[&rate=5.654101656053783E-4]:1.073568049683E-1,81[&rate=5.654101656053783E-4]:1.073568049683E-1)[&rate=5.654101656053783E-4]:4.759371500732E-1,73[&rate=5.654101656053783E-4]:6.326090235346E-1)[&rate=5.654101656053783E-4]:2.199362872464E-2)[&rate=5.654101656053783E-4]:1.889547019782E-1,((70[&rate=5.654101656053783E-4]:4.776419572165E-1,(74[&rate=5.654101656053783E-4]:3.221042760766E-1,76[&rate=5.654101656053783E-4]:3.221042760766E-1)[&rate=5.654101656053783E-4]:1.938938455234E-1)[&rate=5.654101656053783E-4]:9.18913382946E-2,75[&rate=5.654101656053783E-4]:6.078894598946E-1)[&rate=5.654101656053783E-4]:2.356678943429E-1)[&rate=5.654101656053783E-4]:4.258252766528E-1,((137[&rate=5.654101656053783E-4]:5.455051965802E-1,134[&rate=5.654101656053783E-4]:4.74272319868E-1)[&rate=5.654101656053783E-4]:1.182308065934E-1,133[&rate=5.654101656053783E-4]:6.226401127626E-1)[&rate=5.654101656053783E-4]:6.823589564837E-1)[&rate=5.654101656053783E-4]:1.685739143307E-1)[&rate=5.654101656053783E-4]:2.370268464153E-2)[&rate=5.654101656053783E-4]:4.656846912051E-1)[&rate=5.654101656053783E-4]:9.811383407439E-2,(68[&rate=5.654101656053783E-4]:5.51603169333E-1,(57[&rate=5.654101656053783E-4]:4.182209650018E-1,((((37[&rate=5.654101656053783E-4]:8.016377565276E-2,59[&rate=5.654101656053783E-4]:4.191240953254E-2)[&rate=5.654101656053783E-4]:5.177248052371E-2,54[&rate=5.654101656053783E-4]:5.543352393603E-2)[&rate=5.654101656053783E-4]:2.470863902095E-2,58[&rate=5.654101656053783E-4]:1.375192121373E-1)[&rate=5.654101656053783E-4]:2.478222078526E-1,(56[&rate=5.654101656053783E-4]:2.752361774474E-1,55[&rate=5.654101656053783E-4]:2.752361774474E-1)[&rate=5.654101656053783E-4]:8.278283817082E-2)[&rate=5.654101656053783E-4]:4.927298763488E-2)[&rate=5.654101656053783E-4]:1.852947726373E-1)[&rate=5.654101656053783E-4]:3.503423468688E-1)[&rate=5.654101656053783E-4]:4.245078053141E-1,(((((2[&rate=5.654101656053783E-4]:6.957723202445E-1,(((22[&rate=5.654101656053783E-4]:3.420911393615E-1,27[&rate=5.654101656053783E-4]:3.585294955258E-1)[&rate=5.654101656053783E-4]:2.751721466087E-1,(26[&rate=5.654101656053783E-4]:4.8713030612E-1,(7[&rate=5.654101656053783E-4]:1.634727022571E-1,8[&rate=5.654101656053783E-4]:1.634727022571E-1)[&rate=5.654101656053783E-4]:2.168082887944E-1)[&rate=5.654101656053783E-4]:1.410918839598E-1)[&rate=5.654101656053783E-4]:3.007667674758E-2,31[&rate=5.654101656053783E-4]:7.021344832658E-1)[&rate=5.654101656053783E-4]:2.210350972527E-1)[&rate=5.654101656053783E-4]:2.055049468542E0,(146[&rate=5.654101656053783E-4]:9.015114631299E-1,(((39[&rate=5.654101656053783E-4]:4.397372463252E-1,(40[&rate=5.654101656053783E-4]:4.313920971298E-1,(16[&rate=5.654101656053783E-4]:2.51405670927E0,97[&rate=5.654101656053783E-4]:3.575255317868E-1)[&rate=5.654101656053783E-4]:2.82831397685E-3)[&rate=5.654101656053783E-4]:8.345149195379E-3)[&rate=5.654101656053783E-4]:5.576932785586E-2,147[&rate=5.654101656053783E-4]:5.528836233614E-1)[&rate=5.654101656053783E-4]:2.844155199948E-1,((98[&rate=5.654101656053783E-4]:5.948049505877E-1,(95[&rate=5.654101656053783E-4]:4.214235759082E-1,(100[&rate=5.654101656053783E-4]:2.3555542805E-1,94[&rate=5.654101656053783E-4]:2.3555542805E-1)[&rate=5.654101656053783E-4]:1.011686943061E-1)[&rate=5.654101656053783E-4]:1.843103364282E-1)[&rate=5.654101656053783E-4]:9.692363015556E-3,(99[&rate=5.654101656053783E-4]:5.460754585515E-1,96[&rate=5.654101656053783E-4]:5.105563328687E-1)[&rate=5.654101656053783E-4]:8.027977854892E-2)[&rate=5.654101656053783E-4]:3.03840081119E-1)[&rate=5.654101656053783E-4]:1.37078971903E-3)[&rate=5.654101656053783E-4]:1.280310206206E-2)[&rate=5.654101656053783E-4]:4.835823288766E-2,(((((((21[&rate=5.654101656053783E-4]:6.265449263523E-1,28[&rate=5.654101656053783E-4]:6.512024605987E-1)[&rate=5.654101656053783E-4]:2.878751326069E-1,1[&rate=5.654101656053783E-4]:1.527762233426E-1)[&rate=5.654101656053783E-4]:1.4762627229E-1,24[&rate=5.654101656053783E-4]:1.081224413441E0)[&rate=5.654101656053783E-4]:3.554781581302E-1,(102[&rate=5.654101656053783E-4]:7.688138467348E-3,(((25[&rate=5.654101656053783E-4]:4.141549374868E-1,20[&rate=5.654101656053783E-4]:3.949768552951E-1)[&rate=5.654101656053783E-4]:2.916548978809E-1,23[&rate=5.654101656053783E-4]:6.948509312581E-1)[&rate=5.654101656053783E-4]:2.136328836691E-1,(140[&rate=5.654101656053783E-4]:4.881717503981E-1,11[&rate=5.654101656053783E-4]:5.073498325898E-1)[&rate=5.654101656053783E-4]:3.162024754881E-1)[&rate=5.654101656053783E-4]:2.498892550469E-1)[&rate=5.654101656053783E-4]:2.673705974873E-1)[&rate=5.654101656053783E-4]:3.87945333975E-2,((142[&rate=5.654101656053783E-4]:5.615771604878E-1,(141[&rate=5.654101656053783E-4]:3.881623675169E-1,(145[&rate=5.654101656053783E-4]:3.813906362845E-1,144[&rate=5.654101656053783E-4]:3.759111842295E-1)[&rate=5.654101656053783E-4]:9.511457259965E-3)[&rate=5.654101656053783E-4]:1.706750669433E-1)[&rate=5.654101656053783E-4]:9.353775228465E-1,(((((109[&rate=5.654101656053783E-4]:4.032905406702E-1,((108[&rate=5.654101656053783E-4]:1.231025008196E-1,107[&rate=5.654101656053783E-4]:1.25842226847E-1)[&rate=5.654101656053783E-4]:1.461863187789E-1,(104[&rate=5.654101656053783E-4]:1.493725772426E-1,114[&rate=5.654101656053783E-4]:8.909860463979E-2)[&rate=5.654101656053783E-4]:1.226559683833E-1)[&rate=5.654101656053783E-4]:1.120839128525E-1)[&rate=5.654101656053783E-4]:1.321699158622E-1,115[&rate=5.654101656053783E-4]:4.560084017379E-1)[&rate=5.654101656053783E-4]:1.921553221485E-1,(19[&rate=5.654101656053783E-4]:5.50683336243E-1,13[&rate=5.654101656053783E-4]:5.123271718593E-1)[&rate=5.654101656053783E-4]:2.180283328489E-1)[&rate=5.654101656053783E-4]:1.111735600744E-1,((148[&rate=5.654101656053783E-4]:1.900054426946E-1,143[&rate=5.654101656053783E-4]:1.872657166673E-1)[&rate=5.654101656053783E-4]:4.896661470668E-1,(((139[&rate=5.654101656053783E-4]:4.168180880997E-1,106[&rate=5.654101656053783E-4]:2.25037266182E-1)[&rate=5.654101656053783E-4]:3.902920887962E-2,111[&rate=5.654101656053783E-4]:2.80504831226E-1)[&rate=5.654101656053783E-4]:1.168690432443E-1,116[&rate=5.654101656053783E-4]:3.206615457031E-1)[&rate=5.654101656053783E-4]:3.206538796746E-1)[&rate=5.654101656053783E-4]:1.18021858583E-1)[&rate=5.654101656053783E-4]:1.814706073621E-1,((105[&rate=5.654101656053783E-4]:4.938586313647E-1,110[&rate=5.654101656053783E-4]:5.157764395838E-1)[&rate=5.654101656053783E-4]:2.542977636953E-1,((((113[&rate=5.654101656053783E-4]:4.093064860302E-1,9[&rate=5.654101656053783E-4]:4.010873079481E-1)[&rate=5.654101656053783E-4]:1.369686961207E-1,112[&rate=5.654101656053783E-4]:5.462751821509E-1)[&rate=5.654101656053783E-4]:5.658192859558E-2,((30[&rate=5.654101656053783E-4]:2.73444104164E-1,4[&rate=5.654101656053783E-4]:1.00841364438E-1)[&rate=5.654101656053783E-4]:2.989953801413E-1,117[&rate=5.654101656053783E-4]:4.601107171821E-1)[&rate=5.654101656053783E-4]:1.45486119592E-1)[&rate=5.654101656053783E-4]:1.23997073638E-3,(14[&rate=5.654101656053783E-4]:2.498558827547E-1,17[&rate=5.654101656053783E-4]:2.882120471384E-1)[&rate=5.654101656053783E-4]:3.542411987281E-1)[&rate=5.654101656053783E-4]:1.71456573851E-1)[&rate=5.654101656053783E-4]:2.47446016811E-1)[&rate=5.654101656053783E-4]:3.013522714632E-1)[&rate=5.654101656053783E-4]:6.347392848373E-2)[&rate=5.654101656053783E-4]:2.576909664951E-1,((((88[&rate=5.654101656053783E-4]:1.562545573231E-1,89[&rate=5.654101656053783E-4]:1.699531874601E-1)[&rate=5.654101656053783E-4]:3.215186591496E-1,((((90[&rate=5.654101656053783E-4]:1.182740497896E-1,91[&rate=5.654101656053783E-4]:1.182740497896E-1)[&rate=5.654101656053783E-4]:2.947181225636E-2,92[&rate=5.654101656053783E-4]:1.477458620459E-1)[&rate=5.654101656053783E-4]:6.488675647291E-2,(84[&rate=5.654101656053783E-4]:1.79967949223E-1,((93[&rate=5.654101656053783E-4]:1.809757401484E-1,86[&rate=5.654101656053783E-4]:1.672771100114E-1)[&rate=5.654101656053783E-4]:3.236587945035E-3,83[&rate=5.654101656053783E-4]:1.705136979564E-1)[&rate=5.654101656053783E-4]:9.454251266564E-3)[&rate=5.654101656053783E-4]:1.896603915885E-2)[&rate=5.654101656053783E-4]:2.544989448042E-2,(87[&rate=5.654101656053783E-4]:1.124603905725E-1,85[&rate=5.654101656053783E-4]:1.124603905725E-1)[&rate=5.654101656053783E-4]:1.119234922898E-1)[&rate=5.654101656053783E-4]:2.533893336104E-1)[&rate=5.654101656053783E-4]:5.977164212826E-1,((18[&rate=5.654101656053783E-4]:4.742357988074E-1,6[&rate=5.654101656053783E-4]:4.112221001772E-1)[&rate=5.654101656053783E-4]:1.239024252004E-1,(10[&rate=5.654101656053783E-4]:2.775152918351E-1,15[&rate=5.654101656053783E-4]:3.158714562185E-1)[&rate=5.654101656053783E-4]:2.740475897069E-1)[&rate=5.654101656053783E-4]:5.269387950092E-2)[&rate=5.654101656053783E-4]:5.193000343329E-4,3[&rate=5.654101656053783E-4]:5.362829103924E-1)[&rate=5.654101656053783E-4]:1.032521599428E0)[&rate=5.654101656053783E-4]:8.455136237303E-1,101[&rate=5.654101656053783E-4]:1.411578407523E0)[&rate=5.654101656053783E-4]:4.040399703158E-1)[&rate=5.654101656053783E-4]:4.776924978283E-2,38[&rate=5.654101656053783E-4]:8.219174576984E-1)[&rate=5.654101656053783E-4]:1.903734255071E-1,((((35[&rate=5.654101656053783E-4]:1.331938339423E-1,127[&rate=5.654101656053783E-4]:2.700317121613E0)[&rate=5.654101656053783E-4]:3.859396087388E-2,121[&rate=5.654101656053783E-4]:2.297815192076E0)[&rate=5.654101656053783E-4]:8.856097259235E-2,36[&rate=5.654101656053783E-4]:3.069241098743E-1)[&rate=5.654101656053783E-4]:4.124506057167E-2,((((69[&rate=5.654101656053783E-4]:6.475787694159E-1,(131[&rate=5.654101656053783E-4]:2.75680463587E-1,(132[&rate=5.654101656053783E-4]:1.447641729E-1,(129[&rate=5.654101656053783E-4]:1.42013052729E-1,130[&rate=5.654101656053783E-4]:1.42013052729E-1)[&rate=5.654101656053783E-4]:1.139414369722E-5)[&rate=5.654101656053783E-4]:1.309162906869E-1)[&rate=5.654101656053783E-4]:2.266928263767E-1)[&rate=5.654101656053783E-4]:1.103404073233E-2,118[&rate=5.654101656053783E-4]:6.476539060386E-1)[&rate=5.654101656053783E-4]:1.212700011876E0,(((((60[&rate=5.654101656053783E-4]:8.361858535777E-2,64[&rate=5.654101656053783E-4]:2.343035168645E-1)[&rate=5.654101656053783E-4]:2.589470277353E-2,62[&rate=5.654101656053783E-4]:3.01294110049E-1)[&rate=5.654101656053783E-4]:3.147324923459E-1,65[&rate=5.654101656053783E-4]:4.242457804772E-1)[&rate=5.654101656053783E-4]:2.502226608746E-1,(63[&rate=5.654101656053783E-4]:3.157507050498E-1,61[&rate=5.654101656053783E-4]:3.568465954609E-1)[&rate=5.654101656053783E-4]:5.094026678087E-1)[&rate=5.654101656053783E-4]:9.892237876175E-1,(45[&rate=5.654101656053783E-4]:6.093919607139E-1,((((49[&rate=5.654101656053783E-4]:3.731900457938E-1,50[&rate=5.654101656053783E-4]:3.731900457938E-1)[&rate=5.654101656053783E-4]:1.121398461488E-1,51[&rate=5.654101656053783E-4]:4.907943728168E-1)[&rate=5.654101656053783E-4]:5.786582638321E-3,((46[&rate=5.654101656053783E-4]:4.697737778898E-1,43[&rate=5.654101656053783E-4]:4.697737778898E-1)[&rate=5.654101656053783E-4]:7.312912028125E-3,(41[&rate=5.654101656053783E-4]:2.941231565476E-1,(48[&rate=5.654101656053783E-4]:3.038094238139E-1,42[&rate=5.654101656053783E-4]:2.655580576937E-1)[&rate=5.654101656053783E-4]:3.402957972815E-2)[&rate=5.654101656053783E-4]:1.283187246273E-1)[&rate=5.654101656053783E-4]:4.681666990871E-2)[&rate=5.654101656053783E-4]:6.029159701412E-2,(44[&rate=5.654101656053783E-4]:4.581703011178E-1,47[&rate=5.654101656053783E-4]:4.636347819921E-1)[&rate=5.654101656053783E-4]:1.205601748487E-1)[&rate=5.654101656053783E-4]:3.339372518453E-2)[&rate=5.654101656053783E-4]:3.329588504845E-1)[&rate=5.654101656053783E-4]:4.880867027241E-3)[&rate=5.654101656053783E-4]:9.546900044848E-4,128[&rate=5.654101656053783E-4]:1.721582580521E0)[&rate=5.654101656053783E-4]:1.087783707464E-1)[&rate=5.654101656053783E-4]:1.083316087098E-1)[&rate=5.654101656053783E-4]:3.688072470536E-1)[&rate=5.654101656053783E-4]:2.434509222951E-2)[&rate=5.654101656053783E-4]:6.593616815031E-2,34[&rate=5.654101656053783E-4]:6.000245493389E-3)[&rate=5.654101656053783E-4]:1.857140186389E-2,32[&rate=5.654101656053783E-4]:2.653839138191E-3)[&rate=5.654101656053783E-4]:1.928035802134E-2,33[&rate=5.654101656053783E-4]:2.741364921424E-2);
tree STATE_3690000 [&joint=-20951.349742144655,lnP=-20951.349742144655] = [&R] ((((((125[&rate=5.868585941889006E-4]:7.138621696799E-1,((((52[&rate=5.868585941889006E-4]:5.319844462006E-1,(((12[&rate=5.868585941889006E-4]:2.429462034863E-1,5[&rate=5.868585941889006E-4]:2.045900391028E-1)[&rate=5.868585941889006E-4]:3.398573034829E-1,29[&rate=5.868585941889006E-4]:6.896528220377E-1)[&rate=5.868585941889006E-4]:2.347156365724E-1,103[&rate=5.868585941889006E-4]:6.914917462813E-1)[&rate=5.868585941889006E-4]:1.50478643448E0)[&rate=5.868585941889006E-4]:6.682855673288E-3,((137[&rate=5.868585941889006E-4]:5.521665962302E-1,134[&rate=5.868585941889006E-4]:4.80933719518E-1)[&rate=5.868585941889006E-4]:5.499871268892E-2,133[&rate=5.868585941889006E-4]:5.66069418508E-1)[&rate=5.868585941889006E-4]:7.464806590227E-1)[&rate=5.868585941889006E-4]:1.835316918048E-1,53[&rate=5.868585941889006E-4]:7.140022723673E-1)[&rate=5.868585941889006E-4]:5.141875020206E-3,(((((80[&rate=5.868585941889006E-4]:1.715613124308E-1,81[&rate=5.868585941889006E-4]:1.715613124308E-1)[&rate=5.868585941889006E-4]:3.621025796961E-1,73[&rate=5.868585941889006E-4]:5.8297896062E-1)[&rate=5.868585941889006E-4]:5.111893932431E-3,((79[&rate=5.868585941889006E-4]:3.573809755779E-1,((72[&rate=5.868585941889006E-4]:1.988656724873E-1,78[&rate=5.868585941889006E-4]:2.207834807066E-1)[&rate=5.868585941889006E-4]:1.301439849394E-1,71[&rate=5.868585941889006E-4]:3.23530205372E-1)[&rate=5.868585941889006E-4]:6.453509931907E-3)[&rate=5.868585941889006E-4]:1.191907535474E-1,82[&rate=5.868585941889006E-4]:4.847909072074E-1)[&rate=5.868585941889006E-4]:7.042323501625E-2)[&rate=5.868585941889006E-4]:2.777624495156E-2,77[&rate=5.868585941889006E-4]:6.103876474492E-1)[&rate=5.868585941889006E-4]:1.381201405495E-1,((70[&rate=5.868585941889006E-4]:6.049521188634E-1,(76[&rate=5.868585941889006E-4]:3.12262292788E-1,74[&rate=5.868585941889006E-4]:3.12262292788E-1)[&rate=5.868585941889006E-4]:3.310459904589E-1)[&rate=5.868585941889006E-4]:7.250305334692E-4,75[&rate=5.868585941889006E-4]:6.440333137803E-1)[&rate=5.868585941889006E-4]:1.099539262731E-1)[&rate=5.868585941889006E-4]:7.116199659462E-1)[&rate=5.868585941889006E-4]:2.051005359536E-1)[&rate=5.868585941889006E-4]:6.068473084439E-1,(68[&rate=5.868585941889006E-4]:6.324345402411E-1,((37[&rate=5.868585941889006E-4]:3.716730270882E-1,(((54[&rate=5.868585941889006E-4]:1.341811535894E-1,58[&rate=5.868585941889006E-4]:1.915582027697E-1)[&rate=5.868585941889006E-4]:1.026115268315E-1,57[&rate=5.868585941889006E-4]:2.777762869782E-1)[&rate=5.868585941889006E-4]:4.458407781113E-2,(56[&rate=5.868585941889006E-4]:2.697631078065E-1,55[&rate=5.868585941889006E-4]:2.697631078065E-1)[&rate=5.868585941889006E-4]:4.166829523408E-2)[&rate=5.868585941889006E-4]:1.379353661582E-2)[&rate=5.868585941889006E-4]:2.64814750238E-2,59[&rate=5.868585941889006E-4]:3.599031359918E-1)[&rate=5.868585941889006E-4]:3.217117321183E-1)[&rate=5.868585941889006E-4]:5.21608271216E-1)[&rate=5.868585941889006E-4]:1.719243860386E-1,((((67[&rate=5.868585941889006E-4]:1.267351185076E-1,((123[&rate=5.868585941889006E-4]:9.745219117214E-2,124[&rate=5.868585941889006E-4]:9.471995073501E-2)[&rate=5.868585941889006E-4]:1.570920427763E-1,122[&rate=5.868585941889006E-4]:2.545442339484E-1)[&rate=5.868585941889006E-4]:3.734634348998E-1)[&rate=5.868585941889006E-4]:1.206929131184E-1,66[&rate=5.868585941889006E-4]:2.47428031626E-1)[&rate=5.868585941889006E-4]:1.058991675657E-2,(126[&rate=5.868585941889006E-4]:9.129572472274E-1,(119[&rate=5.868585941889006E-4]:1.155365418087E0,((135[&rate=5.868585941889006E-4]:6.31703388265E-1,(138[&rate=5.868585941889006E-4]:1.531316217295E-1,136[&rate=5.868585941889006E-4]:2.162477241428E-2)[&rate=5.868585941889006E-4]:6.785717665356E-1)[&rate=5.868585941889006E-4]:9.877657837174E-2,120[&rate=5.868585941889006E-4]:9.825347611572E-1)[&rate=5.868585941889006E-4]:7.69402459707E-2)[&rate=5.868585941889006E-4]:5.432943517843E-1)[&rate=5.868585941889006E-4]:5.922348908402E-1)[&rate=5.868585941889006E-4]:5.165797936031E-1,(((((147[&rate=5.868585941889006E-4]:6.437307641391E-1,40[&rate=5.868585941889006E-4]:5.863537149587E-1)[&rate=5.868585941889006E-4]:4.022419472424E-2,(((95[&rate=5.868585941889006E-4]:5.738991630331E-1,(100[&rate=5.868585941889006E-4]:3.217195551986E-1,94[&rate=5.868585941889006E-4]:3.217195551986E-1)[&rate=5.868585941889006E-4]:1.674801542825E-1)[&rate=5.868585941889006E-4]:1.639539216223E-1,(98[&rate=5.868585941889006E-4]:5.68566518612E-1,(99[&rate=5.868585941889006E-4]:4.764824770399E-1,96[&rate=5.868585941889006E-4]:4.40963351357E-1)[&rate=5.868585941889006E-4]:1.139419650694E-1)[&rate=5.868585941889006E-4]:1.583576042946E-1)[&rate=5.868585941889006E-4]:5.627821960368E-3,((16[&rate=5.868585941889006E-4]:2.482495601143E0,97[&rate=5.868585941889006E-4]:3.259644236594E-1)[&rate=5.868585941889006E-4]:1.784786530289E-1,(39[&rate=5.868585941889006E-4]:4.907109502745E-1,((2[&rate=5.868585941889006E-4]:8.224840193558E-1,((26[&rate=5.868585941889006E-4]:6.842731336168E-1,(7[&rate=5.868585941889006E-4]:1.931646164546E-1,8[&rate=5.868585941889006E-4]:1.931646164546E-1)[&rate=5.868585941889006E-4]:3.842592020936E-1)[&rate=5.868585941889006E-4]:2.526265834329E-1,(31[&rate=5.868585941889006E-4]:7.080280179154E-1,(22[&rate=5.868585941889006E-4]:3.520784701513E-1,27[&rate=5.868585941889006E-4]:3.685168263157E-1)[&rate=5.868585941889006E-4]:3.01155027216E-1)[&rate=5.868585941889006E-4]:2.727073155727E-1)[&rate=5.868585941889006E-4]:6.914594614182E-2)[&rate=5.868585941889006E-4]:1.5714675991E0,((((((((19[&rate=5.868585941889006E-4]:5.822870780107E-1,13[&rate=5.868585941889006E-4]:5.43930913627E-1)[&rate=5.868585941889006E-4]:6.993921554281E-2,115[&rate=5.868585941889006E-4]:5.31678348348E-1)[&rate=5.868585941889006E-4]:2.547173965451E-1,(109[&rate=5.868585941889006E-4]:4.105491242201E-1,((107[&rate=5.868585941889006E-4]:2.518669478167E-1,108[&rate=5.868585941889006E-4]:2.491272217893E-1)[&rate=5.868585941889006E-4]:1.161537795883E-1,(104[&rate=5.868585941889006E-4]:2.152327664649E-1,114[&rate=5.868585941889006E-4]:1.549587938621E-1)[&rate=5.868585941889006E-4]:1.527879609401E-1)[&rate=5.868585941889006E-4]:2.335031462338E-2)[&rate=5.868585941889006E-4]:4.552986754675E-1)[&rate=5.868585941889006E-4]:5.927802487148E-2,(((139[&rate=5.868585941889006E-4]:6.78065298868E-1,(106[&rate=5.868585941889006E-4]:2.521235387506E-1,111[&rate=5.868585941889006E-4]:2.68561894915E-1)[&rate=5.868585941889006E-4]:2.341609381997E-1)[&rate=5.868585941889006E-4]:7.250855213152E-2,(148[&rate=5.868585941889006E-4]:1.862247404983E-1,143[&rate=5.868585941889006E-4]:1.83485014471E-1)[&rate=5.868585941889006E-4]:3.506504803643E-1)[&rate=5.868585941889006E-4]:3.309232224083E-1,116[&rate=5.868585941889006E-4]:8.294422788873E-1)[&rate=5.868585941889006E-4]:1.623149087721E-2)[&rate=5.868585941889006E-4]:3.150324621092E-1,((105[&rate=5.868585941889006E-4]:5.455190198063E-1,110[&rate=5.868585941889006E-4]:5.674368280254E-1)[&rate=5.868585941889006E-4]:2.728387609728E-1,((117[&rate=5.868585941889006E-4]:2.584575677851E-1,9[&rate=5.868585941889006E-4]:2.474986636754E-1)[&rate=5.868585941889006E-4]:3.031212672009E-1,((112[&rate=5.868585941889006E-4]:4.063002683577E-1,((30[&rate=5.868585941889006E-4]:2.378587627601E-1,4[&rate=5.868585941889006E-4]:6.52560230341E-2)[&rate=5.868585941889006E-4]:2.51572654828E-1,113[&rate=5.868585941889006E-4]:3.743629244373E-1)[&rate=5.868585941889006E-4]:3.193734392044E-2)[&rate=5.868585941889006E-4]:6.791132686628E-3,(14[&rate=5.868585941889006E-4]:2.33702843144E-1,17[&rate=5.868585941889006E-4]:2.720590075277E-1)[&rate=5.868585941889006E-4]:1.793885579003E-1)[&rate=5.868585941889006E-4]:1.457477079141E-1)[&rate=5.868585941889006E-4]:2.869159320945E-1)[&rate=5.868585941889006E-4]:3.971429716427E-1)[&rate=5.868585941889006E-4]:1.208663658474E-1,((142[&rate=5.868585941889006E-4]:6.076081853737E-1,(144[&rate=5.868585941889006E-4]:3.767044652981E-1,(145[&rate=5.868585941889006E-4]:3.813581163769E-1,141[&rate=5.868585941889006E-4]:3.786183903493E-1)[&rate=5.868585941889006E-4]:8.258009761444E-4)[&rate=5.868585941889006E-4]:2.254242680206E-1)[&rate=5.868585941889006E-4]:8.93705076503E-1,((((25[&rate=5.868585941889006E-4]:2.918510765508E-1,20[&rate=5.868585941889006E-4]:2.726729943591E-1)[&rate=5.868585941889006E-4]:4.097943875339E-1,23[&rate=5.868585941889006E-4]:6.906865599751E-1)[&rate=5.868585941889006E-4]:2.642306629296E-1,(140[&rate=5.868585941889006E-4]:5.429216149789E-1,11[&rate=5.868585941889006E-4]:5.620996971706E-1)[&rate=5.868585941889006E-4]:3.078860188849E-1)[&rate=5.868585941889006E-4]:4.396109305201E-1,(102[&rate=5.868585941889006E-4]:1.349204272865E-1,(((21[&rate=5.868585941889006E-4]:4.521499448276E-1,28[&rate=5.868585941889006E-4]:4.768074790741E-1)[&rate=5.868585941889006E-4]:5.297224504879E-1,1[&rate=5.868585941889006E-4]:2.202285596991E-1)[&rate=5.868585941889006E-4]:9.812025739973E-2,24[&rate=5.868585941889006E-4]:1.099170734907E0)[&rate=5.868585941889006E-4]:1.973935279959E-1)[&rate=5.868585941889006E-4]:1.089227946316E-1)[&rate=5.868585941889006E-4]:1.089469749279E-2)[&rate=5.868585941889006E-4]:3.505385639254E-2)[&rate=5.868585941889006E-4]:1.344575817871E-1,((((10[&rate=5.868585941889006E-4]:5.539352107218E-1,15[&rate=5.868585941889006E-4]:5.922913751053E-1)[&rate=5.868585941889006E-4]:2.358447126561E-1,(6[&rate=5.868585941889006E-4]:5.493973910531E-1,18[&rate=5.868585941889006E-4]:6.124110896832E-1)[&rate=5.868585941889006E-4]:2.239441761605E-1)[&rate=5.868585941889006E-4]:1.259829878995E-1,3[&rate=5.868585941889006E-4]:8.472697605926E-1)[&rate=5.868585941889006E-4]:3.734958988701E-2,((87[&rate=5.868585941889006E-4]:1.979328834353E-1,((((86[&rate=5.868585941889006E-4]:1.329156405648E-1,83[&rate=5.868585941889006E-4]:1.329156405648E-1)[&rate=5.868585941889006E-4]:4.977691422286E-3,85[&rate=5.868585941889006E-4]:1.378933319871E-1)[&rate=5.868585941889006E-4]:4.345407958197E-2,(84[&rate=5.868585941889006E-4]:8.773162237456E-3,93[&rate=5.868585941889006E-4]:2.247179237447E-2)[&rate=5.868585941889006E-4]:1.725742493317E-1)[&rate=5.868585941889006E-4]:1.632826409051E-2,((90[&rate=5.868585941889006E-4]:3.123986982208E-2,91[&rate=5.868585941889006E-4]:3.123986982208E-2)[&rate=5.868585941889006E-4]:9.864056819159E-2,92[&rate=5.868585941889006E-4]:1.298804380137E-1)[&rate=5.868585941889006E-4]:8.149386778296E-2)[&rate=5.868585941889006E-4]:2.572077756906E-4)[&rate=5.868585941889006E-4]:1.14562062045E-2,(88[&rate=5.868585941889006E-4]:4.477679455576E-2,89[&rate=5.868585941889006E-4]:5.847542469277E-2)[&rate=5.868585941889006E-4]:1.646122950841E-1)[&rate=5.868585941889006E-4]:1.214956288237E0)[&rate=5.868585941889006E-4]:5.368902810836E-1)[&rate=5.868585941889006E-4]:2.036500044814E-1,101[&rate=5.868585941889006E-4]:6.22419910017E-1)[&rate=5.868585941889006E-4]:7.879700646035E-1)[&rate=5.868585941889006E-4]:5.348513464783E-2)[&rate=5.868585941889006E-4]:8.477037777993E-2)[&rate=5.868585941889006E-4]:2.86553162662E-2)[&rate=5.868585941889006E-4]:2.244126536231E-2)[&rate=5.868585941889006E-4]:7.94199551978E-2,146[&rate=5.868585941889006E-4]:8.262164441157E-1)[&rate=5.868585941889006E-4]:3.449501742344E-1,38[&rate=5.868585941889006E-4]:9.826420281862E-1)[&rate=5.868585941889006E-4]:2.442007779937E-1,((36[&rate=5.868585941889006E-4]:1.266255533481E-1,35[&rate=5.868585941889006E-4]:8.005021088237E-2)[&rate=5.868585941889006E-4]:1.015574001496E-2,((121[&rate=5.868585941889006E-4]:1.738838159935E0,127[&rate=5.868585941889006E-4]:2.179934050346E0)[&rate=5.868585941889006E-4]:4.749998556654E-1,((((((132[&rate=5.868585941889006E-4]:1.683825199645E-1,129[&rate=5.868585941889006E-4]:1.656427939371E-1)[&rate=5.868585941889006E-4]:2.450389471873E-2,(130[&rate=5.868585941889006E-4]:1.547412564663E-1,131[&rate=5.868585941889006E-4]:1.574809824936E-1)[&rate=5.868585941889006E-4]:3.540543218959E-2)[&rate=5.868585941889006E-4]:3.570829349582E-1,118[&rate=5.868585941889006E-4]:6.84215924984E-1)[&rate=5.868585941889006E-4]:1.508759320066E-1,69[&rate=5.868585941889006E-4]:8.460507611003E-1)[&rate=5.868585941889006E-4]:7.574967279605E-1,(((((60[&rate=5.868585941889006E-4]:1.042606257367E-1,62[&rate=5.868585941889006E-4]:2.960414476545E-1)[&rate=5.868585941889006E-4]:5.707069060724E-2,64[&rate=5.868585941889006E-4]:3.120162478507E-1)[&rate=5.868585941889006E-4]:1.710383683488E-2,65[&rate=5.868585941889006E-4]:1.784351531788E-1)[&rate=5.868585941889006E-4]:3.112105791471E-1,(63[&rate=5.868585941889006E-4]:1.278457701365E-1,61[&rate=5.868585941889006E-4]:1.689416605475E-1)[&rate=5.868585941889006E-4]:5.124848936962E-1)[&rate=5.868585941889006E-4]:7.860757868815E-1,128[&rate=5.868585941889006E-4]:1.327776313728E0)[&rate=5.868585941889006E-4]:1.250862438259E-1)[&rate=5.868585941889006E-4]:5.668336309833E-2,(((49[&rate=5.868585941889006E-4]:2.621897730692E-1,50[&rate=5.868585941889006E-4]:2.621897730692E-1)[&rate=5.868585941889006E-4]:2.579661322732E-1,((((42[&rate=5.868585941889006E-4]:3.687774401736E-1,41[&rate=5.868585941889006E-4]:3.633129592993E-1)[&rate=5.868585941889006E-4]:1.155938298325E-5,48[&rate=5.868585941889006E-4]:4.070403656768E-1)[&rate=5.868585941889006E-4]:3.374275153095E-2,(43[&rate=5.868585941889006E-4]:4.448649513274E-1,46[&rate=5.868585941889006E-4]:4.448649513274E-1)[&rate=5.868585941889006E-4]:6.847127628804E-3)[&rate=5.868585941889006E-4]:7.488357639296E-2,51[&rate=5.868585941889006E-4]:4.992732509777E-1)[&rate=5.868585941889006E-4]:2.634713523897E-2)[&rate=5.868585941889006E-4]:2.302290820372E-2,(45[&rate=5.868585941889006E-4]:5.174848702969E-1,(47[&rate=5.868585941889006E-4]:7.444671752466E-3,44[&rate=5.868585941889006E-4]:1.980190878214E-3)[&rate=5.868585941889006E-4]:5.182369198558E-1)[&rate=5.868585941889006E-4]:5.028410718356E-2)[&rate=5.868585941889006E-4]:1.683807308803E-1)[&rate=5.868585941889006E-4]:1.070318209761E-1)[&rate=5.868585941889006E-4]:2.39533255681E-3)[&rate=5.868585941889006E-4]:5.342714087671E-1)[&rate=5.868585941889006E-4]:1.501203823213E-1)[&rate=5.868585941889006E-4]:3.648817737708E-3)[&rate=5.868585941889006E-4]:9.550019080109E-2,34[&rate=5.868585941889006E-4]:1.073305189441E-2)[&rate=5.868585941889006E-4]:1.14357200313E-2,32[&rate=5.868585941889006E-4]:2.509637066153E-4)[&rate=5.868585941889006E-4]:2.341015605846E-2,33[&rate=5.868585941889006E-4]:2.914057181979E-2);
tree STATE_3700000 [&joint=-20995.87281357547,lnP=-20995.87281357547] = [&R] ((((68[&rate=5.32848725865428E-4]:8.455698371553E-1,((58[&rate=5.32848725865428E-4]:3.780638823056E-1,((37[&rate=5.32848725865428E-4]:3.173337717087E-1,54[&rate=5.32848725865428E-4]:2.408310394683E-1)[&rate=5.32848725865428E-4]:7.083582450028E-2,(57[&rate=5.32848725865428E-4]:2.702490740971E-1,(56[&rate=5.32848725865428E-4]:1.999112417838E-1,55[&rate=5.32848725865428E-4]:1.999112417838E-1)[&rate=5.32848725865428E-4]:5.940887056454E-2)[&rate=5.32848725865428E-4]:8.240139642884E-2)[&rate=5.32848725865428E-4]:9.019969156681E-3)[&rate=5.32848725865428E-4]:8.837625529672E-2,59[&rate=5.32848725865428E-4]:4.473144545422E-1)[&rate=5.32848725865428E-4]:4.47435710482E-1)[&rate=5.32848725865428E-4]:5.328416217962E-1,(125[&rate=5.32848725865428E-4]:1.21175709891E0,(53[&rate=5.32848725865428E-4]:8.040379696215E-1,(52[&rate=5.32848725865428E-4]:7.969155758677E-1,(((133[&rate=5.32848725865428E-4]:2.994694891978E-1,137[&rate=5.32848725865428E-4]:3.405653796089E-1)[&rate=5.32848725865428E-4]:2.529884377678E-1,134[&rate=5.32848725865428E-4]:5.223209406644E-1)[&rate=5.32848725865428E-4]:1.001441048587E0,((((12[&rate=5.32848725865428E-4]:4.298741518089E-1,5[&rate=5.32848725865428E-4]:3.915179874255E-1)[&rate=5.32848725865428E-4]:1.67791716421E-1,29[&rate=5.32848725865428E-4]:7.045151832985E-1)[&rate=5.32848725865428E-4]:2.773441173793E-1,103[&rate=5.32848725865428E-4]:7.48982588349E-1)[&rate=5.32848725865428E-4]:1.663305688722E0,(((71[&rate=5.32848725865428E-4]:5.159747426836E-1,73[&rate=5.32848725865428E-4]:5.844678933684E-1)[&rate=5.32848725865428E-4]:4.12301667955E-2,(((80[&rate=5.32848725865428E-4]:1.654453303466E-1,81[&rate=5.32848725865428E-4]:1.654453303466E-1)[&rate=5.32848725865428E-4]:3.76878750778E-1,(82[&rate=5.32848725865428E-4]:2.674075216885E-1,((72[&rate=5.32848725865428E-4]:2.406445050549E-2,78[&rate=5.32848725865428E-4]:4.59822587248E-2)[&rate=5.32848725865428E-4]:1.946088245476E-1,79[&rate=5.32848725865428E-4]:2.405910832724E-1)[&rate=5.32848725865428E-4]:1.859726033396E-2)[&rate=5.32848725865428E-4]:2.913549156004E-1)[&rate=5.32848725865428E-4]:1.995381033604E-2,77[&rate=5.32848725865428E-4]:6.06113507899E-1)[&rate=5.32848725865428E-4]:1.410510021022E-2)[&rate=5.32848725865428E-4]:1.548457619868E-1,(((70[&rate=5.32848725865428E-4]:5.420264265413E-1,76[&rate=5.32848725865428E-4]:5.803825909248E-1)[&rate=5.32848725865428E-4]:1.349321021834E-2,74[&rate=5.32848725865428E-4]:5.938758011431E-1)[&rate=5.32848725865428E-4]:7.390822611736E-2,75[&rate=5.32848725865428E-4]:6.677840272604E-1)[&rate=5.32848725865428E-4]:1.127597948902E-1)[&rate=5.32848725865428E-4]:7.0571705766E-1)[&rate=5.32848725865428E-4]:3.202165738553E-2)[&rate=5.32848725865428E-4]:1.689937597226E-2)[&rate=5.32848725865428E-4]:1.531911506513E-2)[&rate=5.32848725865428E-4]:6.181016429497E-1)[&rate=5.32848725865428E-4]:3.333210267083E-1)[&rate=5.32848725865428E-4]:2.12361931119E-1,((34[&rate=5.32848725865428E-4]:2.377836433911E-2,32[&rate=5.32848725865428E-4]:1.860556120026E-3)[&rate=5.32848725865428E-4]:4.048709713444E-2,((((((40[&rate=5.32848725865428E-4]:5.892813507858E-1,39[&rate=5.32848725865428E-4]:5.892813507858E-1)[&rate=5.32848725865428E-4]:2.617608907354E-2,((((2[&rate=5.32848725865428E-4]:9.259519920521E-1,(((26[&rate=5.32848725865428E-4]:6.692520354913E-1,(7[&rate=5.32848725865428E-4]:1.402152855026E-1,8[&rate=5.32848725865428E-4]:1.402152855026E-1)[&rate=5.32848725865428E-4]:4.221874349201E-1)[&rate=5.32848725865428E-4]:6.043331104925E-2,31[&rate=5.32848725865428E-4]:7.735209629789E-1)[&rate=5.32848725865428E-4]:7.889762559007E-2,(22[&rate=5.32848725865428E-4]:5.454906570314E-1,27[&rate=5.32848725865428E-4]:5.619290131958E-1)[&rate=5.32848725865428E-4]:2.521334109895E-1)[&rate=5.32848725865428E-4]:3.009306637572E-1)[&rate=5.32848725865428E-4]:1.482880322268E0,((((((((87[&rate=5.32848725865428E-4]:2.938098088144E-1,(88[&rate=5.32848725865428E-4]:1.522800936174E-1,89[&rate=5.32848725865428E-4]:1.659787237544E-1)[&rate=5.32848725865428E-4]:1.41529715197E-1)[&rate=5.32848725865428E-4]:2.565299924794E-2,(((84[&rate=5.32848725865428E-4]:1.84977468E-1,85[&rate=5.32848725865428E-4]:1.84977468E-1)[&rate=5.32848725865428E-4]:4.107385239752E-2,((83[&rate=5.32848725865428E-4]:1.048424467568E-1,93[&rate=5.32848725865428E-4]:1.185410768938E-1)[&rate=5.32848725865428E-4]:5.780378522303E-2,86[&rate=5.32848725865428E-4]:1.626462319798E-1)[&rate=5.32848725865428E-4]:6.340508841775E-2)[&rate=5.32848725865428E-4]:9.35770699953E-3,((90[&rate=5.32848725865428E-4]:5.85878931014E-2,91[&rate=5.32848725865428E-4]:5.85878931014E-2)[&rate=5.32848725865428E-4]:8.069082407107E-2,92[&rate=5.32848725865428E-4]:1.392787171725E-1)[&rate=5.32848725865428E-4]:1.098289403616E-1)[&rate=5.32848725865428E-4]:8.405378066524E-2)[&rate=5.32848725865428E-4]:8.707119469622E-1,3[&rate=5.32848725865428E-4]:6.504487276274E-1)[&rate=5.32848725865428E-4]:2.51585327448E-2,(6[&rate=5.32848725865428E-4]:7.082148894408E-1,(18[&rate=5.32848725865428E-4]:7.162530916749E-1,(10[&rate=5.32848725865428E-4]:4.918643678737E-1,15[&rate=5.32848725865428E-4]:5.302205322571E-1)[&rate=5.32848725865428E-4]:1.778133813355E-1)[&rate=5.32848725865428E-4]:5.497549639602E-2)[&rate=5.32848725865428E-4]:1.944716545189E-2)[&rate=5.32848725865428E-4]:8.995628373808E-1,(((142[&rate=5.32848725865428E-4]:3.717628725258E-1,(144[&rate=5.32848725865428E-4]:2.470734699688E-1,(145[&rate=5.32848725865428E-4]:9.867366486727E-2,141[&rate=5.32848725865428E-4]:9.593393883969E-2)[&rate=5.32848725865428E-4]:1.538792571565E-1)[&rate=5.32848725865428E-4]:1.19209950502E-1)[&rate=5.32848725865428E-4]:1.051912587863E0,(((((21[&rate=5.32848725865428E-4]:6.79538320378E-1,28[&rate=5.32848725865428E-4]:7.041958546245E-1)[&rate=5.32848725865428E-4]:1.449522650796E-1,1[&rate=5.32848725865428E-4]:6.284674984116E-2)[&rate=5.32848725865428E-4]:2.401007236684E-1,24[&rate=5.32848725865428E-4]:1.083769391318E0)[&rate=5.32848725865428E-4]:6.536098137789E-2,((140[&rate=5.32848725865428E-4]:3.854006470402E-1,11[&rate=5.32848725865428E-4]:4.045787292319E-1)[&rate=5.32848725865428E-4]:2.452458947947E-1,((25[&rate=5.32848725865428E-4]:4.113288100695E-1,20[&rate=5.32848725865428E-4]:3.921507278778E-1)[&rate=5.32848725865428E-4]:2.801098283603E-1,23[&rate=5.32848725865428E-4]:6.804797343202E-1)[&rate=5.32848725865428E-4]:5.427639655563E-2)[&rate=5.32848725865428E-4]:4.034153377103E-1)[&rate=5.32848725865428E-4]:3.592251184773E-2,102[&rate=5.32848725865428E-4]:2.340904892708E-2)[&rate=5.32848725865428E-4]:1.536910689962E-1)[&rate=5.32848725865428E-4]:1.55367365132E-1,(((115[&rate=5.32848725865428E-4]:9.462303534512E-1,((((104[&rate=5.32848725865428E-4]:3.43140919513E-1,114[&rate=5.32848725865428E-4]:2.828669469102E-1)[&rate=5.32848725865428E-4]:1.708279130093E-1,109[&rate=5.32848725865428E-4]:5.33146914714E-1)[&rate=5.32848725865428E-4]:9.449057619734E-2,(108[&rate=5.32848725865428E-4]:5.26108746249E-1,107[&rate=5.32848725865428E-4]:5.288484722764E-1)[&rate=5.32848725865428E-4]:7.961093644324E-2)[&rate=5.32848725865428E-4]:3.091985047431E-1,(19[&rate=5.32848725865428E-4]:5.054254937262E-1,13[&rate=5.32848725865428E-4]:4.670693293426E-1)[&rate=5.32848725865428E-4]:4.725063923393E-1)[&rate=5.32848725865428E-4]:8.884641259114E-2)[&rate=5.32848725865428E-4]:9.945853827335E-2,((116[&rate=5.32848725865428E-4]:6.70970184808E-1,((111[&rate=5.32848725865428E-4]:8.120824044431E-2,106[&rate=5.32848725865428E-4]:6.476988427994E-2)[&rate=5.32848725865428E-4]:5.153951916717E-2,139[&rate=5.32848725865428E-4]:3.080902253649E-1)[&rate=5.32848725865428E-4]:6.149347539637E-1)[&rate=5.32848725865428E-4]:2.082319057983E-1,(148[&rate=5.32848725865428E-4]:4.650146277113E-1,143[&rate=5.32848725865428E-4]:4.622749016839E-1)[&rate=5.32848725865428E-4]:4.525436272787E-1)[&rate=5.32848725865428E-4]:1.664868011182E-1)[&rate=5.32848725865428E-4]:2.501557866845E-1,((105[&rate=5.32848725865428E-4]:7.132354463384E-1,110[&rate=5.32848725865428E-4]:7.351532545575E-1)[&rate=5.32848725865428E-4]:1.352608033608E-1,((((117[&rate=5.32848725865428E-4]:4.819834879949E-1,9[&rate=5.32848725865428E-4]:4.710245838852E-1)[&rate=5.32848725865428E-4]:2.443871182393E-1,113[&rate=5.32848725865428E-4]:7.236308802066E-1)[&rate=5.32848725865428E-4]:4.824168793315E-2,(30[&rate=5.32848725865428E-4]:3.127620883615E-1,4[&rate=5.32848725865428E-4]:1.401593486355E-1)[&rate=5.32848725865428E-4]:5.741789729291E-1)[&rate=5.32848725865428E-4]:4.951143653939E-2,((14[&rate=5.32848725865428E-4]:4.879848364473E-1,17[&rate=5.32848725865428E-4]:5.26341000831E-1)[&rate=5.32848725865428E-4]:2.824892579617E-1,112[&rate=5.32848725865428E-4]:7.70474094409E-1)[&rate=5.32848725865428E-4]:5.090991027008E-2)[&rate=5.32848725865428E-4]:5.450950529389E-2)[&rate=5.32848725865428E-4]:5.021429492578E-1)[&rate=5.32848725865428E-4]:2.840362656402E-2)[&rate=5.32848725865428E-4]:2.454423407251E-1)[&rate=5.32848725865428E-4]:1.938327157567E-1,101[&rate=5.32848725865428E-4]:7.662630874821E-1)[&rate=5.32848725865428E-4]:4.330322341567E-1,16[&rate=5.32848725865428E-4]:2.311624088762E0)[&rate=5.32848725865428E-4]:1.200284856095E-1,147[&rate=5.32848725865428E-4]:4.035366974349E-1)[&rate=5.32848725865428E-4]:1.059468632358E-1)[&rate=5.32848725865428E-4]:6.638071116546E-2,97[&rate=5.32848725865428E-4]:4.474489712896E-1)[&rate=5.32848725865428E-4]:4.492493013937E-2,(94[&rate=5.32848725865428E-4]:4.838925970195E-1,146[&rate=5.32848725865428E-4]:5.494663675114E-1)[&rate=5.32848725865428E-4]:1.341643645187E-1)[&rate=5.32848725865428E-4]:5.204528706415E-2)[&rate=5.32848725865428E-4]:2.352768343252E-1,((99[&rate=5.32848725865428E-4]:5.006375413304E-1,96[&rate=5.32848725865428E-4]:4.651184156475E-1)[&rate=5.32848725865428E-4]:3.115163938835E-1,(98[&rate=5.32848725865428E-4]:7.82734105016E-1,(100[&rate=5.32848725865428E-4]:5.500218668986E-1,95[&rate=5.32848725865428E-4]:6.347213204506E-1)[&rate=5.32848725865428E-4]:1.589417463141E-1)[&rate=5.32848725865428E-4]:7.561906700615E-3)[&rate=5.32848725865428E-4]:1.888535630142E-1)[&rate=5.32848725865428E-4]:1.600922389131E-1,38[&rate=5.32848725865428E-4]:9.425205021685E-1)[&rate=5.32848725865428E-4]:3.676881503535E-1,(((121[&rate=5.32848725865428E-4]:1.957568896101E0,127[&rate=5.32848725865428E-4]:2.398664786512E0)[&rate=5.32848725865428E-4]:2.617302941784E-1,36[&rate=5.32848725865428E-4]:1.398471354846E-1)[&rate=5.32848725865428E-4]:2.558992202143E-1,(((((((42[&rate=5.32848725865428E-4]:2.24405762147E-1,48[&rate=5.32848725865428E-4]:2.626571282673E-1)[&rate=5.32848725865428E-4]:1.704463242026E-1,41[&rate=5.32848725865428E-4]:3.893876054753E-1)[&rate=5.32848725865428E-4]:3.158954874648E-2,(46[&rate=5.32848725865428E-4]:4.085050556012E-1,43[&rate=5.32848725865428E-4]:4.085050556012E-1)[&rate=5.32848725865428E-4]:6.711690736364E-2)[&rate=5.32848725865428E-4]:1.245756507941E-1,(((44[&rate=5.32848725865428E-4]:4.126595781407E-1,47[&rate=5.32848725865428E-4]:4.181240590149E-1)[&rate=5.32848725865428E-4]:1.080900104662E-1,(49[&rate=5.32848725865428E-4]:4.058610562294E-1,50[&rate=5.32848725865428E-4]:4.058610562294E-1)[&rate=5.32848725865428E-4]:8.756612800591E-2)[&rate=5.32848725865428E-4]:3.558000508997E-2,51[&rate=5.32848725865428E-4]:5.344716701996E-1)[&rate=5.32848725865428E-4]:3.84035391878E-2)[&rate=5.32848725865428E-4]:3.468997089051E-2,45[&rate=5.32848725865428E-4]:6.26690863338E-1)[&rate=5.32848725865428E-4]:2.306287351971E-1,((((65[&rate=5.32848725865428E-4]:1.416742464833E-1,(60[&rate=5.32848725865428E-4]:1.396690691616E-1,(62[&rate=5.32848725865428E-4]:3.252300917231E-1,64[&rate=5.32848725865428E-4]:2.841342013121E-1)[&rate=5.32848725865428E-4]:6.219799356233E-3)[&rate=5.32848725865428E-4]:2.005177321744E-3)[&rate=5.32848725865428E-4]:3.273754767166E-1,(63[&rate=5.32848725865428E-4]:1.827614281445E-2,61[&rate=5.32848725865428E-4]:5.937203322549E-2)[&rate=5.32848725865428E-4]:6.014585118922E-1)[&rate=5.32848725865428E-4]:6.621770982471E-1,((118[&rate=5.32848725865428E-4]:6.143788983699E-1,69[&rate=5.32848725865428E-4]:6.253378024795E-1)[&rate=5.32848725865428E-4]:3.616053982513E-2,((131[&rate=5.32848725865428E-4]:1.776451205224E-1,130[&rate=5.32848725865428E-4]:1.74905394495E-1)[&rate=5.32848725865428E-4]:1.733485973843E-1,(129[&rate=5.32848725865428E-4]:2.568116737947E-1,132[&rate=5.32848725865428E-4]:2.595513998221E-1)[&rate=5.32848725865428E-4]:9.144231808464E-2)[&rate=5.32848725865428E-4]:1.652991449458E-1)[&rate=5.32848725865428E-4]:6.724682051698E-1)[&rate=5.32848725865428E-4]:1.003691168659E-1,128[&rate=5.32848725865428E-4]:1.283650732833E0)[&rate=5.32848725865428E-4]:3.47065077993E-1)[&rate=5.32848725865428E-4]:1.777427132167E-1,35[&rate=5.32848725865428E-4]:2.796914007554E-1)[&rate=5.32848725865428E-4]:6.947961247773E-2)[&rate=5.32848725865428E-4]:3.586721927734E-1)[&rate=5.32848725865428E-4]:1.103578028112E-1,((67[&rate=5.32848725865428E-4]:2.0578594419E-1,(122[&rate=5.32848725865428E-4]:3.760803306456E-1,(123[&rate=5.32848725865428E-4]:2.05928664037E-1,124[&rate=5.32848725865428E-4]:2.031964235999E-1)[&rate=5.32848725865428E-4]:1.701516666086E-1)[&rate=5.32848725865428E-4]:3.309781638851E-1)[&rate=5.32848725865428E-4]:3.10197437012E-1,(((119[&rate=5.32848725865428E-4]:8.901387457896E-1,((135[&rate=5.32848725865428E-4]:3.1871640155E-1,(138[&rate=5.32848725865428E-4]:1.677963182628E-1,136[&rate=5.32848725865428E-4]:3.628946894761E-2)[&rate=5.32848725865428E-4]:3.509200832872E-1)[&rate=5.32848725865428E-4]:5.988052275722E-2,120[&rate=5.32848725865428E-4]:6.306517188277E-1)[&rate=5.32848725865428E-4]:1.63596616003E-1)[&rate=5.32848725865428E-4]:1.229859498931E0,126[&rate=5.32848725865428E-4]:1.334295722076E0)[&rate=5.32848725865428E-4]:1.123272967199E-1,66[&rate=5.32848725865428E-4]:1.994488291113E-1)[&rate=5.32848725865428E-4]:3.165345520908E-1)[&rate=5.32848725865428E-4]:3.022176276157E-1)[&rate=5.32848725865428E-4]:1.090781512859E-1)[&rate=5.32848725865428E-4]:1.157735921946E-1)[&rate=5.32848725865428E-4]:2.175498307303E-1,33[&rate=5.32848725865428E-4]:3.811505282341E-1);
tree STATE_3710000 [&joint=-20989.888075127143,lnP=-20989.888075127143] = [&R] (((((((((2[&rate=5.490426531767513E-4]:9.233364826223E-1,((22[&rate=5.490426531767513E-4]:6.206299597662E-1,27[&rate=5.490426531767513E-4]:6.370683159305E-1)[&rate=5.490426531767513E-4]:2.542188870704E-1,((26[&rate=5.490426531767513E-4]:7.329532417565E-1,(7[&rate=5.490426531767513E-4]:2.037317377117E-1,8[&rate=5.490426531767513E-4]:2.037317377117E-1)[&rate=5.490426531767513E-4]:4.223721889762E-1)[&rate=5.490426531767513E-4]:5.069612880703E-2,31[&rate=5.490426531767513E-4]:8.274849870019E-1)[&rate=5.490426531767513E-4]:1.021583803827E-1)[&rate=5.490426531767513E-4]:2.210903755118E-1)[&rate=5.490426531767513E-4]:1.576798165153E0,(((94[&rate=5.490426531767513E-4]:5.108535152537E-1,(147[&rate=5.490426531767513E-4]:4.987810677366E-1,(((((18[&rate=5.490426531767513E-4]:8.743550249757E-1,((10[&rate=5.490426531767513E-4]:5.531974823086E-1,15[&rate=5.490426531767513E-4]:5.91553646692E-1)[&rate=5.490426531767513E-4]:8.585090045912E-2,6[&rate=5.490426531767513E-4]:6.226100266033E-1)[&rate=5.490426531767513E-4]:1.887312997422E-1)[&rate=5.490426531767513E-4]:2.007143166567E-1,(((((90[&rate=5.490426531767513E-4]:9.270584764086E-2,91[&rate=5.490426531767513E-4]:9.270584764086E-2)[&rate=5.490426531767513E-4]:7.390505360665E-2,92[&rate=5.490426531767513E-4]:1.666109012475E-1)[&rate=5.490426531767513E-4]:6.963289478317E-2,(93[&rate=5.490426531767513E-4]:1.773507067057E-1,(85[&rate=5.490426531767513E-4]:1.572737039074E-1,(84[&rate=5.490426531767513E-4]:1.434766135528E-1,(86[&rate=5.490426531767513E-4]:1.82209603298E-2,83[&rate=5.490426531767513E-4]:1.82209603298E-2)[&rate=5.490426531767513E-4]:1.25255653223E-1)[&rate=5.490426531767513E-4]:1.379709035461E-2)[&rate=5.490426531767513E-4]:6.378372661223E-3)[&rate=5.490426531767513E-4]:5.889308932501E-2)[&rate=5.490426531767513E-4]:6.438093609531E-3,87[&rate=5.490426531767513E-4]:2.289832595032E-1)[&rate=5.490426531767513E-4]:7.005345913269E-1,(88[&rate=5.490426531767513E-4]:1.322289974158E-1,89[&rate=5.490426531767513E-4]:1.459276275528E-1)[&rate=5.490426531767513E-4]:7.972888534143E-1)[&rate=5.490426531767513E-4]:5.702090250488E-1)[&rate=5.490426531767513E-4]:1.634768065034E-1,3[&rate=5.490426531767513E-4]:1.123477654985E0)[&rate=5.490426531767513E-4]:1.927101775216E-1,(((((1[&rate=5.490426531767513E-4]:9.380178108361E-3,(21[&rate=5.490426531767513E-4]:6.551929671923E-1,28[&rate=5.490426531767513E-4]:6.798505014387E-1)[&rate=5.490426531767513E-4]:1.158310465326E-1)[&rate=5.490426531767513E-4]:4.709349444206E-2,24[&rate=5.490426531767513E-4]:8.372955903586E-1)[&rate=5.490426531767513E-4]:4.864808965278E-1,(102[&rate=5.490426531767513E-4]:1.507728333513E-1,((140[&rate=5.490426531767513E-4]:4.605216437254E-1,11[&rate=5.490426531767513E-4]:4.796997259172E-1)[&rate=5.490426531767513E-4]:1.22280204038E-1,((25[&rate=5.490426531767513E-4]:5.38107645945E-1,20[&rate=5.490426531767513E-4]:5.189295637533E-1)[&rate=5.490426531767513E-4]:8.589057069972E-2,23[&rate=5.490426531767513E-4]:6.130393125351E-1)[&rate=5.490426531767513E-4]:7.387212426929E-2)[&rate=5.490426531767513E-4]:6.145463280537E-1)[&rate=5.490426531767513E-4]:1.135981791873E-2)[&rate=5.490426531767513E-4]:4.961428473025E-2,(142[&rate=5.490426531767513E-4]:6.329269365374E-1,(145[&rate=5.490426531767513E-4]:5.441402340782E-1,(141[&rate=5.490426531767513E-4]:5.3878342212E-1,144[&rate=5.490426531767513E-4]:5.360436960926E-1)[&rate=5.490426531767513E-4]:2.61708593069E-3)[&rate=5.490426531767513E-4]:8.878670245913E-2)[&rate=5.490426531767513E-4]:8.253953419288E-1)[&rate=5.490426531767513E-4]:9.712747376198E-3,((((148[&rate=5.490426531767513E-4]:3.933245198051E-1,143[&rate=5.490426531767513E-4]:3.905847937777E-1)[&rate=5.490426531767513E-4]:2.671512736503E-1,(139[&rate=5.490426531767513E-4]:5.275372959398E-1,(106[&rate=5.490426531767513E-4]:1.89433043032E-1,111[&rate=5.490426531767513E-4]:2.058713991964E-1)[&rate=5.490426531767513E-4]:1.4632343099E-1)[&rate=5.490426531767513E-4]:3.466371276524E-1)[&rate=5.490426531767513E-4]:1.340866747442E-1,(116[&rate=5.490426531767513E-4]:7.320234826393E-1,(115[&rate=5.490426531767513E-4]:6.497349775071E-1,((19[&rate=5.490426531767513E-4]:4.533768846715E-1,13[&rate=5.490426531767513E-4]:4.150207202878E-1)[&rate=5.490426531767513E-4]:3.017847385365E-1,(107[&rate=5.490426531767513E-4]:6.122235246337E-1,(109[&rate=5.490426531767513E-4]:6.007470719088E-1,(108[&rate=5.490426531767513E-4]:4.696265765148E-1,(104[&rate=5.490426531767513E-4]:1.795305376817E-1,114[&rate=5.490426531767513E-4]:1.192565650789E-1)[&rate=5.490426531767513E-4]:2.928357648605E-1)[&rate=5.490426531767513E-4]:1.092026871749E-1)[&rate=5.490426531767513E-4]:3.065453491666E-2)[&rate=5.490426531767513E-4]:8.266412597151E-2)[&rate=5.490426531767513E-4]:1.512129950466E-2)[&rate=5.490426531767513E-4]:8.228850513218E-2)[&rate=5.490426531767513E-4]:2.418282117657E-2)[&rate=5.490426531767513E-4]:3.750256027265E-1,((((112[&rate=5.490426531767513E-4]:6.032048151165E-1,((14[&rate=5.490426531767513E-4]:2.144650545061E-1,17[&rate=5.490426531767513E-4]:2.528212188898E-1)[&rate=5.490426531767513E-4]:3.385661123122E-1,9[&rate=5.490426531767513E-4]:5.448119887362E-1)[&rate=5.490426531767513E-4]:5.017364829819E-2)[&rate=5.490426531767513E-4]:1.849543471382E-2,(30[&rate=5.490426531767513E-4]:2.139454935944E-1,4[&rate=5.490426531767513E-4]:4.134275386841E-2)[&rate=5.490426531767513E-4]:5.228232493867E-1)[&rate=5.490426531767513E-4]:1.271228049828E-1,((105[&rate=5.490426531767513E-4]:3.435584442433E-1,117[&rate=5.490426531767513E-4]:3.736954305447E-1)[&rate=5.490426531767513E-4]:2.248294372781E-1,110[&rate=5.490426531767513E-4]:5.903056897405E-1)[&rate=5.490426531767513E-4]:1.53037913018E-1)[&rate=5.490426531767513E-4]:1.635710340937E-1,113[&rate=5.490426531767513E-4]:9.123940889068E-1)[&rate=5.490426531767513E-4]:3.010295984574E-1)[&rate=5.490426531767513E-4]:8.200859875185E-2)[&rate=5.490426531767513E-4]:9.746787515757E-2)[&rate=5.490426531767513E-4]:5.1223721055E-1,101[&rate=5.490426531767513E-4]:8.256853170291E-1)[&rate=5.490426531767513E-4]:5.888828605209E-1)[&rate=5.490426531767513E-4]:1.480468795441E-2)[&rate=5.490426531767513E-4]:2.66091256676E-2,(146[&rate=5.490426531767513E-4]:5.648523972356E-1,39[&rate=5.490426531767513E-4]:4.446338180007E-1)[&rate=5.490426531767513E-4]:3.818401417763E-2)[&rate=5.490426531767513E-4]:5.104389127274E-3,16[&rate=5.490426531767513E-4]:2.573415147423E0)[&rate=5.490426531767513E-4]:5.548662364018E-2)[&rate=5.490426531767513E-4]:2.645689867832E-1,(97[&rate=5.490426531767513E-4]:4.016062845407E-1,40[&rate=5.490426531767513E-4]:4.726445359069E-1)[&rate=5.490426531767513E-4]:3.35333295822E-1)[&rate=5.490426531767513E-4]:1.296266881724E-1,(((100[&rate=5.490426531767513E-4]:3.29396417362E-1,95[&rate=5.490426531767513E-4]:4.14095870914E-1)[&rate=5.490426531767513E-4]:2.06749606371E-1,98[&rate=5.490426531767513E-4]:6.099165155363E-1)[&rate=5.490426531767513E-4]:5.110344369851E-2,(96[&rate=5.490426531767513E-4]:5.576024012833E-1,99[&rate=5.490426531767513E-4]:5.931215269662E-1)[&rate=5.490426531767513E-4]:8.975635576589E-2)[&rate=5.490426531767513E-4]:4.049998612128E-1)[&rate=5.490426531767513E-4]:2.504960931387E-1,38[&rate=5.490426531767513E-4]:1.119794602111E0)[&rate=5.490426531767513E-4]:3.39462401475E-1,(35[&rate=5.490426531767513E-4]:4.485121890015E-1,((((((46[&rate=5.490426531767513E-4]:5.070549969641E-1,43[&rate=5.490426531767513E-4]:5.070549969641E-1)[&rate=5.490426531767513E-4]:1.903028257122E-2,(48[&rate=5.490426531767513E-4]:4.628747697365E-1,(42[&rate=5.490426531767513E-4]:3.153918631874E-1,41[&rate=5.490426531767513E-4]:3.099273823132E-1)[&rate=5.490426531767513E-4]:1.092315404289E-1)[&rate=5.490426531767513E-4]:5.22815480503E-2)[&rate=5.490426531767513E-4]:1.059070595733E-1,((49[&rate=5.490426531767513E-4]:3.851902758239E-1,50[&rate=5.490426531767513E-4]:3.851902758239E-1)[&rate=5.490426531767513E-4]:1.830468332362E-1,(44[&rate=5.490426531767513E-4]:3.530435847423E-1,(51[&rate=5.490426531767513E-4]:3.009666196229E-1,47[&rate=5.490426531767513E-4]:3.282890239944E-1)[&rate=5.490426531767513E-4]:3.021904162209E-2)[&rate=5.490426531767513E-4]:2.425159286893E-1)[&rate=5.490426531767513E-4]:3.096834480284E-2)[&rate=5.490426531767513E-4]:1.958326733341E-1,45[&rate=5.490426531767513E-4]:8.196282911313E-1)[&rate=5.490426531767513E-4]:1.01265715599E-1,(128[&rate=5.490426531767513E-4]:1.211448379257E0,(((((62[&rate=5.490426531767513E-4]:3.847826348532E-1,65[&rate=5.490426531767513E-4]:1.930018129354E-1)[&rate=5.490426531767513E-4]:6.494249332083E-2,60[&rate=5.490426531767513E-4]:2.579443062563E-1)[&rate=5.490426531767513E-4]:4.107217653163E-3,64[&rate=5.490426531767513E-4]:4.127364554161E-1)[&rate=5.490426531767513E-4]:1.227107538665E-1,(63[&rate=5.490426531767513E-4]:1.619369394202E-2,61[&rate=5.490426531767513E-4]:5.728958435306E-2)[&rate=5.490426531767513E-4]:5.192535153406E-1)[&rate=5.490426531767513E-4]:7.677097957791E-1,((((129[&rate=5.490426531767513E-4]:8.917622277066E-2,130[&rate=5.490426531767513E-4]:8.917622277066E-2)[&rate=5.490426531767513E-4]:6.5909521238E-3,132[&rate=5.490426531767513E-4]:9.850690092181E-2)[&rate=5.490426531767513E-4]:1.375732008778E-1,131[&rate=5.490426531767513E-4]:2.360801017996E-1)[&rate=5.490426531767513E-4]:1.86848348684E-1,(118[&rate=5.490426531767513E-4]:4.630963757254E-1,69[&rate=5.490426531767513E-4]:4.740552798351E-1)[&rate=5.490426531767513E-4]:9.407865010068E-2)[&rate=5.490426531767513E-4]:7.870778696467E-1)[&rate=5.490426531767513E-4]:6.921511181052E-3)[&rate=5.490426531767513E-4]:4.82841839765E-1)[&rate=5.490426531767513E-4]:2.747013431143E-1,((121[&rate=5.490426531767513E-4]:1.576332675157E0,127[&rate=5.490426531767513E-4]:2.017428565568E0)[&rate=5.490426531767513E-4]:5.35055926618E-1,36[&rate=5.490426531767513E-4]:3.193654698092E-2)[&rate=5.490426531767513E-4]:4.548632343331E-1)[&rate=5.490426531767513E-4]:8.287750153305E-3)[&rate=5.490426531767513E-4]:4.08379368069E-1)[&rate=5.490426531767513E-4]:2.416304399103E-3,(((68[&rate=5.490426531767513E-4]:5.122158940965E-1,(((58[&rate=5.490426531767513E-4]:1.561953306032E-1,(57[&rate=5.490426531767513E-4]:6.822326723487E-2,54[&rate=5.490426531767513E-4]:2.723966067753E-2)[&rate=5.490426531767513E-4]:7.157862074535E-2)[&rate=5.490426531767513E-4]:7.184754849976E-2,(37[&rate=5.490426531767513E-4]:2.322332146531E-1,(56[&rate=5.490426531767513E-4]:1.382366599195E-1,55[&rate=5.490426531767513E-4]:1.382366599195E-1)[&rate=5.490426531767513E-4]:4.75484673018E-2)[&rate=5.490426531767513E-4]:1.493534750993E-2)[&rate=5.490426531767513E-4]:1.422404673707E-1,59[&rate=5.490426531767513E-4]:3.511576634135E-1)[&rate=5.490426531767513E-4]:2.102385585519E-1)[&rate=5.490426531767513E-4]:5.786356246567E-1,(125[&rate=5.490426531767513E-4]:1.239718178842E0,(((((79[&rate=5.490426531767513E-4]:1.699189366636E-1,(72[&rate=5.490426531767513E-4]:5.088099458061E-2,78[&rate=5.490426531767513E-4]:7.279880279992E-2)[&rate=5.490426531767513E-4]:9.712013386367E-2)[&rate=5.490426531767513E-4]:6.953623752402E-2,82[&rate=5.490426531767513E-4]:2.476743522697E-1)[&rate=5.490426531767513E-4]:2.075345411025E-1,(((73[&rate=5.490426531767513E-4]:2.302745337615E-1,71[&rate=5.490426531767513E-4]:1.617813830767E-1)[&rate=5.490426531767513E-4]:1.691689548185E-1,77[&rate=5.490426531767513E-4]:3.939640365253E-1)[&rate=5.490426531767513E-4]:7.10867809059E-2,(80[&rate=5.490426531767513E-4]:6.780059200545E-2,81[&rate=5.490426531767513E-4]:6.780059200545E-2)[&rate=5.490426531767513E-4]:3.534146089873E-1)[&rate=5.490426531767513E-4]:1.755533621504E-2)[&rate=5.490426531767513E-4]:2.649865020232E-1,((70[&rate=5.490426531767513E-4]:4.367638473071E-1,(76[&rate=5.490426531767513E-4]:4.527159467905E-1,74[&rate=5.490426531767513E-4]:4.527159467905E-1)[&rate=5.490426531767513E-4]:2.240406490012E-2)[&rate=5.490426531767513E-4]:1.717421162765E-1,75[&rate=5.490426531767513E-4]:6.468621279671E-1)[&rate=5.490426531767513E-4]:1.06209979757E-1)[&rate=5.490426531767513E-4]:7.372669898807E-1,(((((12[&rate=5.490426531767513E-4]:3.698673206408E-1,5[&rate=5.490426531767513E-4]:3.315111562574E-1)[&rate=5.490426531767513E-4]:5.448690547488E-2,29[&rate=5.490426531767513E-4]:5.312035411842E-1)[&rate=5.490426531767513E-4]:5.900893485964E-1,103[&rate=5.490426531767513E-4]:8.884161774519E-1)[&rate=5.490426531767513E-4]:1.488916250072E0,(52[&rate=5.490426531767513E-4]:6.361134629269E-1,(134[&rate=5.490426531767513E-4]:6.81563220418E-1,(137[&rate=5.490426531767513E-4]:5.292166445212E-1,133[&rate=5.490426531767513E-4]:4.881207541102E-1)[&rate=5.490426531767513E-4]:2.23579452609E-1)[&rate=5.490426531767513E-4]:6.982960318646E-1)[&rate=5.490426531767513E-4]:7.692523003637E-2)[&rate=5.490426531767513E-4]:1.437355767084E-2,53[&rate=5.490426531767513E-4]:7.192155293227E-1)[&rate=5.490426531767513E-4]:2.466050966996E-2)[&rate=5.490426531767513E-4]:7.062246535104E-1)[&rate=5.490426531767513E-4]:1.780000657809E-2)[&rate=5.490426531767513E-4]:2.544361852949E-1,((67[&rate=5.490426531767513E-4]:2.927533255671E-1,((123[&rate=5.490426531767513E-4]:3.617848522498E-1,124[&rate=5.490426531767513E-4]:3.590526118127E-1)[&rate=5.490426531767513E-4]:3.25454933228E-2,122[&rate=5.490426531767513E-4]:3.943303455726E-1)[&rate=5.490426531767513E-4]:3.996955303352E-1)[&rate=5.490426531767513E-4]:2.507628225322E-1,((((126[&rate=5.490426531767513E-4]:9.50465191829E-1,(135[&rate=5.490426531767513E-4]:5.120037716755E-1,(138[&rate=5.490426531767513E-4]:1.787328312006E-1,136[&rate=5.490426531767513E-4]:4.722598188544E-2)[&rate=5.490426531767513E-4]:5.33270940475E-1)[&rate=5.490426531767513E-4]:8.762187373178E-1)[&rate=5.490426531767513E-4]:1.835798758616E-1,119[&rate=5.490426531767513E-4]:1.919747590334E0)[&rate=5.490426531767513E-4]:3.796211468822E-2,120[&rate=5.490426531767513E-4]:1.861819294064E0)[&rate=5.490426531767513E-4]:5.762466983646E-1,66[&rate=5.490426531767513E-4]:5.010796910584E-1)[&rate=5.490426531767513E-4]:4.243645704083E-2)[&rate=5.490426531767513E-4]:2.540509181766E-1)[&rate=5.490426531767513E-4]:6.174079519382E-2)[&rate=5.490426531767513E-4]:4.686894552466E-2,32[&rate=5.490426531767513E-4]:2.124530014513E-2)[&rate=5.490426531767513E-4]:4.881108177043E-2,(33[&rate=5.490426531767513E-4]:5.02388783979E-2,34[&rate=5.490426531767513E-4]:6.667723456227E-2)[&rate=5.490426531767513E-4]:2.529695557237E-2);
tree STATE_3720000 [&joint=-20991.525621816858,lnP=-20991.525621816858] = [&R] (33[&rate=5.056426265933571E-4]:6.453310385731E-2,((32[&rate=5.056426265933571E-4]:2.659630061364E-2,(((68[&rate=5.056426265933571E-4]:5.38601884578E-1,((((57[&rate=5.056426265933571E-4]:1.4456447046E-1,54[&rate=5.056426265933571E-4]:1.035808639027E-1)[&rate=5.056426265933571E-4]:1.508195130124E-2,(37[&rate=5.056426265933571E-4]:1.357446974129E-1,58[&rate=5.056426265933571E-4]:1.166190143528E-1)[&rate=5.056426265933571E-4]:5.942085003149E-2)[&rate=5.056426265933571E-4]:1.105478077731E-1,(56[&rate=5.056426265933571E-4]:1.277726060356E-1,55[&rate=5.056426265933571E-4]:1.277726060356E-1)[&rate=5.056426265933571E-4]:1.3149266175E-1)[&rate=5.056426265933571E-4]:1.030901453123E-1,59[&rate=5.056426265933571E-4]:3.705521344096E-1)[&rate=5.056426265933571E-4]:2.172300780374E-1)[&rate=5.056426265933571E-4]:6.76563890416E-1,(125[&rate=5.056426265933571E-4]:1.044103892897E0,((((73[&rate=5.056426265933571E-4]:4.601586880102E-1,(77[&rate=5.056426265933571E-4]:3.907264547491E-1,(80[&rate=5.056426265933571E-4]:1.373593901801E-1,81[&rate=5.056426265933571E-4]:1.373593901801E-1)[&rate=5.056426265933571E-4]:2.095314481306E-1)[&rate=5.056426265933571E-4]:6.395278120648E-2)[&rate=5.056426265933571E-4]:1.881873086387E-1,((79[&rate=5.056426265933571E-4]:2.473156278682E-1,71[&rate=5.056426265933571E-4]:2.199183675942E-1)[&rate=5.056426265933571E-4]:1.766263273454E-1,((72[&rate=5.056426265933571E-4]:7.688834048885E-2,78[&rate=5.056426265933571E-4]:9.880614870816E-2)[&rate=5.056426265933571E-4]:1.57880024227E-1,82[&rate=5.056426265933571E-4]:2.649053510173E-1)[&rate=5.056426265933571E-4]:1.672557822784E-1)[&rate=5.056426265933571E-4]:1.833081510245E-1)[&rate=5.056426265933571E-4]:4.99213926572E-1,((74[&rate=5.056426265933571E-4]:5.591163814902E-1,(76[&rate=5.056426265933571E-4]:5.084487241873E-1,70[&rate=5.056426265933571E-4]:4.700925598039E-1)[&rate=5.056426265933571E-4]:5.066765730281E-2)[&rate=5.056426265933571E-4]:7.72959924082E-2,75[&rate=5.056426265933571E-4]:6.364123738984E-1)[&rate=5.056426265933571E-4]:5.111475493226E-1)[&rate=5.056426265933571E-4]:3.565259412518E-1,((53[&rate=5.056426265933571E-4]:7.309470831924E-1,(134[&rate=5.056426265933571E-4]:7.211771213504E-1,(133[&rate=5.056426265933571E-4]:7.016533337187E-1,137[&rate=5.056426265933571E-4]:7.427492241297E-1)[&rate=5.056426265933571E-4]:4.966077393289E-2)[&rate=5.056426265933571E-4]:7.61712472509E-1)[&rate=5.056426265933571E-4]:2.592736733015E-2,((((12[&rate=5.056426265933571E-4]:2.085405912861E-1,5[&rate=5.056426265933571E-4]:1.701844269027E-1)[&rate=5.056426265933571E-4]:1.102745798958E-1,29[&rate=5.056426265933571E-4]:4.256644862505E-1)[&rate=5.056426265933571E-4]:4.769113950534E-1,103[&rate=5.056426265933571E-4]:6.696991689751E-1)[&rate=5.056426265933571E-4]:1.542175603981E0,52[&rate=5.056426265933571E-4]:5.475810383952E-1)[&rate=5.056426265933571E-4]:2.174901334387E-1)[&rate=5.056426265933571E-4]:7.48355338128E-4)[&rate=5.056426265933571E-4]:4.968636006974E-1)[&rate=5.056426265933571E-4]:3.377285487639E-1)[&rate=5.056426265933571E-4]:2.013645874034E-1,34[&rate=5.056426265933571E-4]:5.796025995124E-3)[&rate=5.056426265933571E-4]:4.271808283761E-2)[&rate=5.056426265933571E-4]:2.262367996539E-2,((((((16[&rate=5.056426265933571E-4]:2.3156366658E0,(2[&rate=5.056426265933571E-4]:8.727869880054E-1,((26[&rate=5.056426265933571E-4]:7.146848104673E-1,(7[&rate=5.056426265933571E-4]:2.235163315066E-1,8[&rate=5.056426265933571E-4]:2.235163315066E-1)[&rate=5.056426265933571E-4]:3.843191638922E-1)[&rate=5.056426265933571E-4]:2.376251745192E-1,(31[&rate=5.056426265933571E-4]:8.637318463541E-1,(22[&rate=5.056426265933571E-4]:3.737025367767E-1,27[&rate=5.056426265933571E-4]:3.901408929411E-1)[&rate=5.056426265933571E-4]:4.352347890293E-1)[&rate=5.056426265933571E-4]:1.324137550708E-1)[&rate=5.056426265933571E-4]:1.040386468546E-1)[&rate=5.056426265933571E-4]:1.314082554507E0)[&rate=5.056426265933571E-4]:3.441506343125E-1,((97[&rate=5.056426265933571E-4]:3.680841508202E-1,94[&rate=5.056426265933571E-4]:4.937672109294E-1)[&rate=5.056426265933571E-4]:1.307008340062E-1,((146[&rate=5.056426265933571E-4]:4.565134729773E-1,147[&rate=5.056426265933571E-4]:3.936719429227E-1)[&rate=5.056426265933571E-4]:1.692047566005E-1,(39[&rate=5.056426265933571E-4]:4.965667544875E-1,40[&rate=5.056426265933571E-4]:4.965667544875E-1)[&rate=5.056426265933571E-4]:8.93289585542E-3)[&rate=5.056426265933571E-4]:6.432358584972E-2)[&rate=5.056426265933571E-4]:4.471137802945E-3)[&rate=5.056426265933571E-4]:1.003315292274E-1,((96[&rate=5.056426265933571E-4]:5.74899885645E-1,99[&rate=5.056426265933571E-4]:6.104190113279E-1)[&rate=5.056426265933571E-4]:1.941841676544E-1,((98[&rate=5.056426265933571E-4]:7.338744121573E-1,(100[&rate=5.056426265933571E-4]:2.308604484486E-1,95[&rate=5.056426265933571E-4]:3.155599020007E-1)[&rate=5.056426265933571E-4]:4.292434719054E-1)[&rate=5.056426265933571E-4]:2.714661108497E-3,((((((((83[&rate=5.056426265933571E-4]:1.511443368746E-1,85[&rate=5.056426265933571E-4]:1.511443368746E-1)[&rate=5.056426265933571E-4]:4.820559625577E-2,(93[&rate=5.056426265933571E-4]:1.55734787409E-1,86[&rate=5.056426265933571E-4]:1.42036157272E-1)[&rate=5.056426265933571E-4]:5.731377585837E-2)[&rate=5.056426265933571E-4]:4.375523076577E-3,84[&rate=5.056426265933571E-4]:2.03725456207E-1)[&rate=5.056426265933571E-4]:7.629942151031E-2,(((90[&rate=5.056426265933571E-4]:2.884199621353E-2,91[&rate=5.056426265933571E-4]:2.884199621353E-2)[&rate=5.056426265933571E-4]:1.62328185464E-1,92[&rate=5.056426265933571E-4]:1.911701816775E-1)[&rate=5.056426265933571E-4]:4.833501107002E-2,87[&rate=5.056426265933571E-4]:2.258065626105E-1)[&rate=5.056426265933571E-4]:5.421831510678E-2)[&rate=5.056426265933571E-4]:3.053181563428E-1,(88[&rate=5.056426265933571E-4]:1.557649353472E-1,89[&rate=5.056426265933571E-4]:1.694635654843E-1)[&rate=5.056426265933571E-4]:4.295780987128E-1)[&rate=5.056426265933571E-4]:9.117422783401E-1,((6[&rate=5.056426265933571E-4]:6.061443708916E-1,(10[&rate=5.056426265933571E-4]:3.562025361794E-1,15[&rate=5.056426265933571E-4]:3.945587005629E-1)[&rate=5.056426265933571E-4]:2.663801908765E-1)[&rate=5.056426265933571E-4]:2.456502832951E-1,(18[&rate=5.056426265933571E-4]:3.57090040205E-1,3[&rate=5.056426265933571E-4]:2.420215470544E-1)[&rate=5.056426265933571E-4]:5.577183126119E-1)[&rate=5.056426265933571E-4]:1.576194253367E-1)[&rate=5.056426265933571E-4]:7.450514660827E-1,(((((((106[&rate=5.056426265933571E-4]:2.530559705568E-1,(139[&rate=5.056426265933571E-4]:3.743600059407E-1,111[&rate=5.056426265933571E-4]:1.990175401873E-1)[&rate=5.056426265933571E-4]:7.047678653385E-2)[&rate=5.056426265933571E-4]:5.780132301281E-1,116[&rate=5.056426265933571E-4]:7.707952280821E-1)[&rate=5.056426265933571E-4]:1.158136439227E-2,(148[&rate=5.056426265933571E-4]:2.824335087983E-1,143[&rate=5.056426265933571E-4]:2.79693782771E-1)[&rate=5.056426265933571E-4]:5.382992480597E-1)[&rate=5.056426265933571E-4]:1.328818381224E-1,(((19[&rate=5.056426265933571E-4]:3.592009829059E-1,13[&rate=5.056426265933571E-4]:3.208448185222E-1)[&rate=5.056426265933571E-4]:4.863546452203E-1,115[&rate=5.056426265933571E-4]:7.250076829207E-1)[&rate=5.056426265933571E-4]:1.828920571669E-2,(109[&rate=5.056426265933571E-4]:4.205608646204E-1,((104[&rate=5.056426265933571E-4]:8.749257912153E-2,114[&rate=5.056426265933571E-4]:2.721860651876E-2)[&rate=5.056426265933571E-4]:2.332179754792E-1,(107[&rate=5.056426265933571E-4]:2.481174453117E-1,108[&rate=5.056426265933571E-4]:2.453777192843E-1)[&rate=5.056426265933571E-4]:7.259310928903E-2)[&rate=5.056426265933571E-4]:8.067222782797E-2)[&rate=5.056426265933571E-4]:4.021880788115E-1)[&rate=5.056426265933571E-4]:1.719615419593E-1)[&rate=5.056426265933571E-4]:2.777442175797E-1,(113[&rate=5.056426265933571E-4]:8.636532863831E-1,(((9[&rate=5.056426265933571E-4]:3.685937348443E-1,112[&rate=5.056426265933571E-4]:3.768129129264E-1)[&rate=5.056426265933571E-4]:2.784206207531E-1,(30[&rate=5.056426265933571E-4]:4.45466325924E-1,4[&rate=5.056426265933571E-4]:2.72863586198E-1)[&rate=5.056426265933571E-4]:3.248357009063E-1)[&rate=5.056426265933571E-4]:1.622947070612E-1,((14[&rate=5.056426265933571E-4]:3.942313928185E-1,17[&rate=5.056426265933571E-4]:4.325875572022E-1)[&rate=5.056426265933571E-4]:3.837356903111E-1,((110[&rate=5.056426265933571E-4]:6.309201888996E-1,105[&rate=5.056426265933571E-4]:6.090023806805E-1)[&rate=5.056426265933571E-4]:2.163718456096E-2,117[&rate=5.056426265933571E-4]:6.607765515429E-1)[&rate=5.056426265933571E-4]:1.199302576143E-1)[&rate=5.056426265933571E-4]:3.956115761118E-2)[&rate=5.056426265933571E-4]:4.61250456424E-2)[&rate=5.056426265933571E-4]:4.115411426151E-1)[&rate=5.056426265933571E-4]:2.717264952989E-2,((((1[&rate=5.056426265933571E-4]:9.719008102681E-2,(21[&rate=5.056426265933571E-4]:7.710119786141E-1,28[&rate=5.056426265933571E-4]:7.956695128606E-1)[&rate=5.056426265933571E-4]:8.782193802917E-2)[&rate=5.056426265933571E-4]:6.647750389929E-2,24[&rate=5.056426265933571E-4]:9.444895027343E-1)[&rate=5.056426265933571E-4]:1.733408640525E-1,((140[&rate=5.056426265933571E-4]:8.039240460958E-1,11[&rate=5.056426265933571E-4]:8.231021282875E-1)[&rate=5.056426265933571E-4]:7.002443050202E-2,((25[&rate=5.056426265933571E-4]:4.493588301116E-1,20[&rate=5.056426265933571E-4]:4.301807479199E-1)[&rate=5.056426265933571E-4]:3.246429808399E-1,23[&rate=5.056426265933571E-4]:7.630429068419E-1)[&rate=5.056426265933571E-4]:2.150151587968E-1)[&rate=5.056426265933571E-4]:1.288133970384E-1)[&rate=5.056426265933571E-4]:4.96652921917E-2,102[&rate=5.056426265933571E-4]:5.851823362132E-3)[&rate=5.056426265933571E-4]:2.225426524265E-1)[&rate=5.056426265933571E-4]:5.142587067021E-2,(142[&rate=5.056426265933571E-4]:5.627361428176E-1,(145[&rate=5.056426265933571E-4]:4.405921010099E-1,(144[&rate=5.056426265933571E-4]:4.25897460272E-1,141[&rate=5.056426265933571E-4]:4.286371862994E-1)[&rate=5.056426265933571E-4]:9.215188682916E-3)[&rate=5.056426265933571E-4]:1.221440418078E-1)[&rate=5.056426265933571E-4]:9.63659546107E-1)[&rate=5.056426265933571E-4]:4.253301306542E-1)[&rate=5.056426265933571E-4]:4.550858887007E-1,101[&rate=5.056426265933571E-4]:1.154756913759E0)[&rate=5.056426265933571E-4]:4.265810179545E-1)[&rate=5.056426265933571E-4]:4.615618221926E-2)[&rate=5.056426265933571E-4]:2.029594828413E-2)[&rate=5.056426265933571E-4]:2.824354731591E-1,38[&rate=5.056426265933571E-4]:8.88755365453E-1)[&rate=5.056426265933571E-4]:3.684667051194E-1,((36[&rate=5.056426265933571E-4]:5.985620750196E-2,127[&rate=5.056426265933571E-4]:2.580404152707E0)[&rate=5.056426265933571E-4]:3.433838316159E-1,(((45[&rate=5.056426265933571E-4]:6.478626825817E-1,((47[&rate=5.056426265933571E-4]:3.722975774087E-1,44[&rate=5.056426265933571E-4]:3.668330965344E-1)[&rate=5.056426265933571E-4]:2.726059265645E-1,((((48[&rate=5.056426265933571E-4]:2.706803998417E-1,42[&rate=5.056426265933571E-4]:2.324290337215E-1)[&rate=5.056426265933571E-4]:1.406622454674E-1,41[&rate=5.056426265933571E-4]:3.676267983146E-1)[&rate=5.056426265933571E-4]:9.355443303744E-2,(43[&rate=5.056426265933571E-4]:3.399669063475E-1,46[&rate=5.056426265933571E-4]:3.399669063475E-1)[&rate=5.056426265933571E-4]:1.758591337475E-1)[&rate=5.056426265933571E-4]:7.015696788319E-2,(51[&rate=5.056426265933571E-4]:5.324123679996E-1,(49[&rate=5.056426265933571E-4]:2.556329776463E-1,50[&rate=5.056426265933571E-4]:2.556329776463E-1)[&rate=5.056426265933571E-4]:2.713149094791E-1)[&rate=5.056426265933571E-4]:2.624823560712E-2)[&rate=5.056426265933571E-4]:5.892049599499E-2)[&rate=5.056426265933571E-4]:1.115589991986E-2)[&rate=5.056426265933571E-4]:3.137584956712E-1,((((69[&rate=5.056426265933571E-4]:7.527481111673E-1,(((130[&rate=5.056426265933571E-4]:1.726932907138E-1,129[&rate=5.056426265933571E-4]:1.726932907138E-1)[&rate=5.056426265933571E-4]:4.253200747095E-2,132[&rate=5.056426265933571E-4]:2.179650242121E-1)[&rate=5.056426265933571E-4]:3.471836683709E-2,131[&rate=5.056426265933571E-4]:2.526833910492E-1)[&rate=5.056426265933571E-4]:3.548592406659E-1)[&rate=5.056426265933571E-4]:7.024042209586E-2,118[&rate=5.056426265933571E-4]:8.120296291535E-1)[&rate=5.056426265933571E-4]:6.699898621708E-1,128[&rate=5.056426265933571E-4]:1.342293463927E0)[&rate=5.056426265933571E-4]:1.280614452433E-1,((60[&rate=5.056426265933571E-4]:2.562281109016E-1,((65[&rate=5.056426265933571E-4]:1.867274241515E-1,64[&rate=5.056426265933571E-4]:3.374123556582E-1)[&rate=5.056426265933571E-4]:1.268700213514E-2,62[&rate=5.056426265933571E-4]:3.911952482044E-1)[&rate=5.056426265933571E-4]:5.681368461495E-2)[&rate=5.056426265933571E-4]:4.250903475528E-1,(63[&rate=5.056426265933571E-4]:4.150346354399E-1,61[&rate=5.056426265933571E-4]:4.56130525851E-1)[&rate=5.056426265933571E-4]:4.169687545212E-1)[&rate=5.056426265933571E-4]:7.369816561954E-1)[&rate=5.056426265933571E-4]:2.646624813739E-1)[&rate=5.056426265933571E-4]:9.743336785374E-2,(35[&rate=5.056426265933571E-4]:2.644998388349E-1,121[&rate=5.056426265933571E-4]:2.390527236095E0)[&rate=5.056426265933571E-4]:3.918379627543E-2)[&rate=5.056426265933571E-4]:5.298106154186E-2)[&rate=5.056426265933571E-4]:2.981919274048E-1)[&rate=5.056426265933571E-4]:1.450494197214E-1,((67[&rate=5.056426265933571E-4]:3.850892398659E-1,((123[&rate=5.056426265933571E-4]:6.823844941076E-2,124[&rate=5.056426265933571E-4]:6.550620897363E-2)[&rate=5.056426265933571E-4]:4.148637683945E-1,122[&rate=5.056426265933571E-4]:4.831022178053E-1)[&rate=5.056426265933571E-4]:4.032595724013E-1)[&rate=5.056426265933571E-4]:2.259227895297E-1,(66[&rate=5.056426265933571E-4]:2.88362466991E-1,((120[&rate=5.056426265933571E-4]:1.424514477061E0,(135[&rate=5.056426265933571E-4]:7.531969797418E-1,(138[&rate=5.056426265933571E-4]:6.054177971072E-1,136[&rate=5.056426265933571E-4]:4.73910947792E-1)[&rate=5.056426265933571E-4]:3.477791826346E-1)[&rate=5.056426265933571E-4]:4.192627027983E-1)[&rate=5.056426265933571E-4]:3.396900004575E-1,(126[&rate=5.056426265933571E-4]:8.258341710963E-1,119[&rate=5.056426265933571E-4]:1.61153669374E0)[&rate=5.056426265933571E-4]:2.485581947368E-1)[&rate=5.056426265933571E-4]:4.611442908429E-1)[&rate=5.056426265933571E-4]:3.226495624045E-1)[&rate=5.056426265933571E-4]:1.888940143827E-1)[&rate=5.056426265933571E-4]:1.342454436499E-1)[&rate=5.056426265933571E-4]:9.833671223563E-3);
tree STATE_3730000 [&joint=-21004.633969909104,lnP=-21004.633969909104] = [&R] ((((67[&rate=5.426050960700483E-4]:3.547406944291E-1,((123[&rate=5.426050960700483E-4]:5.677471919187E-2,124[&rate=5.426050960700483E-4]:5.404247875475E-2)[&rate=5.426050960700483E-4]:2.862586042323E-1,122[&rate=5.426050960700483E-4]:3.430333234242E-1)[&rate=5.426050960700483E-4]:5.129799213456E-1)[&rate=5.426050960700483E-4]:4.875972336944E-2,(66[&rate=5.426050960700483E-4]:2.895819003504E-1,((119[&rate=5.426050960700483E-4]:1.702784364284E0,126[&rate=5.426050960700483E-4]:9.170818416404E-1)[&rate=5.426050960700483E-4]:9.673417602569E-2,((135[&rate=5.426050960700483E-4]:4.759672077294E-1,(138[&rate=5.426050960700483E-4]:2.691304590405E-1,136[&rate=5.426050960700483E-4]:1.376236097253E-1)[&rate=5.426050960700483E-4]:4.06836748689E-1)[&rate=5.426050960700483E-4]:3.306596067953E-1,120[&rate=5.426050960700483E-4]:1.058681609045E0)[&rate=5.426050960700483E-4]:6.449465203059E-1)[&rate=5.426050960700483E-4]:5.229400723693E-1)[&rate=5.426050960700483E-4]:1.139185174482E-1)[&rate=5.426050960700483E-4]:5.482708739396E-1,(((68[&rate=5.426050960700483E-4]:5.210440263078E-1,((59[&rate=5.426050960700483E-4]:3.610130977309E-1,(56[&rate=5.426050960700483E-4]:2.16015715691E-1,55[&rate=5.426050960700483E-4]:2.16015715691E-1)[&rate=5.426050960700483E-4]:1.368006607283E-1)[&rate=5.426050960700483E-4]:3.713357945107E-2,(58[&rate=5.426050960700483E-4]:3.83001906249E-1,((37[&rate=5.426050960700483E-4]:2.114375972838E-1,54[&rate=5.426050960700483E-4]:1.349348650434E-1)[&rate=5.426050960700483E-4]:1.671129503455E-1,57[&rate=5.426050960700483E-4]:3.430314219462E-1)[&rate=5.426050960700483E-4]:2.357704167974E-2)[&rate=5.426050960700483E-4]:3.427045399308E-2)[&rate=5.426050960700483E-4]:1.720776769948E-1)[&rate=5.426050960700483E-4]:4.148725158363E-1,(125[&rate=5.426050960700483E-4]:7.321102090213E-1,((((((12[&rate=5.426050960700483E-4]:2.585937400194E-1,5[&rate=5.426050960700483E-4]:2.20237575636E-1)[&rate=5.426050960700483E-4]:3.236695129926E-1,29[&rate=5.426050960700483E-4]:6.891125680805E-1)[&rate=5.426050960700483E-4]:5.534904249651E-1,103[&rate=5.426050960700483E-4]:1.009726280717E0)[&rate=5.426050960700483E-4]:1.322557081208E0,52[&rate=5.426050960700483E-4]:6.679896273635E-1)[&rate=5.426050960700483E-4]:1.685147559215E-1,53[&rate=5.426050960700483E-4]:8.283076619735E-1)[&rate=5.426050960700483E-4]:5.182289222586E-2,(((((73[&rate=5.426050960700483E-4]:4.329350468271E-1,(80[&rate=5.426050960700483E-4]:7.165618700215E-2,81[&rate=5.426050960700483E-4]:7.165618700215E-2)[&rate=5.426050960700483E-4]:3.119637913318E-1)[&rate=5.426050960700483E-4]:3.345648525399E-2,77[&rate=5.426050960700483E-4]:4.609120800264E-1)[&rate=5.426050960700483E-4]:4.752121796116E-2,((71[&rate=5.426050960700483E-4]:2.621089994566E-1,82[&rate=5.426050960700483E-4]:2.977254378127E-1)[&rate=5.426050960700483E-4]:1.050359438209E-1,((78[&rate=5.426050960700483E-4]:8.53625286496E-2,72[&rate=5.426050960700483E-4]:6.344472043029E-2)[&rate=5.426050960700483E-4]:2.49279467793E-1,79[&rate=5.426050960700483E-4]:3.346419964426E-1)[&rate=5.426050960700483E-4]:5.99002071089E-2)[&rate=5.426050960700483E-4]:7.82746560799E-2)[&rate=5.426050960700483E-4]:2.609835341062E-1,((74[&rate=5.426050960700483E-4]:5.467817992273E-1,(70[&rate=5.426050960700483E-4]:4.746846664308E-1,76[&rate=5.426050960700483E-4]:5.130408308142E-1)[&rate=5.426050960700483E-4]:3.37409684131E-2)[&rate=5.426050960700483E-4]:3.738989825206E-2,75[&rate=5.426050960700483E-4]:5.841716974794E-1)[&rate=5.426050960700483E-4]:1.907245866691E-1)[&rate=5.426050960700483E-4]:6.168268174736E-1,((134[&rate=5.426050960700483E-4]:1.289466569169E-1,137[&rate=5.426050960700483E-4]:2.001795336291E-1)[&rate=5.426050960700483E-4]:1.390598376915E-1,133[&rate=5.426050960700483E-4]:2.981434809095E-1)[&rate=5.426050960700483E-4]:1.129196059069E0)[&rate=5.426050960700483E-4]:2.348705111895E-1)[&rate=5.426050960700483E-4]:6.236216848306E-2)[&rate=5.426050960700483E-4]:3.704729997896E-1)[&rate=5.426050960700483E-4]:5.038242343306E-1,34[&rate=5.426050960700483E-4]:2.900644007238E-2)[&rate=5.426050960700483E-4]:5.975115303563E-2)[&rate=5.426050960700483E-4]:1.184697510875E-1,((((((((146[&rate=5.426050960700483E-4]:5.69008608144E-1,(147[&rate=5.426050960700483E-4]:4.472882408269E-1,((2[&rate=5.426050960700483E-4]:8.841530302512E-1,(31[&rate=5.426050960700483E-4]:8.709000727662E-1,((26[&rate=5.426050960700483E-4]:6.913079984479E-1,(7[&rate=5.426050960700483E-4]:1.575139856493E-1,8[&rate=5.426050960700483E-4]:1.575139856493E-1)[&rate=5.426050960700483E-4]:4.269446977301E-1)[&rate=5.426050960700483E-4]:1.243285389677E-1,(22[&rate=5.426050960700483E-4]:4.740873510679E-1,27[&rate=5.426050960700483E-4]:4.905257072323E-1)[&rate=5.426050960700483E-4]:3.305902822381E-1)[&rate=5.426050960700483E-4]:1.142791891213E-2)[&rate=5.426050960700483E-4]:2.406502177591E-1)[&rate=5.426050960700483E-4]:1.437745048961E0,(16[&rate=5.426050960700483E-4]:2.4001881554E0,39[&rate=5.426050960700483E-4]:3.146952292827E-1)[&rate=5.426050960700483E-4]:5.04770470997E-2)[&rate=5.426050960700483E-4]:2.473891526417E-2)[&rate=5.426050960700483E-4]:5.887883726259E-2)[&rate=5.426050960700483E-4]:5.341303012337E-2,97[&rate=5.426050960700483E-4]:4.311648076663E-1)[&rate=5.426050960700483E-4]:2.192816738238E-1,((99[&rate=5.426050960700483E-4]:7.83753360197E-1,((95[&rate=5.426050960700483E-4]:5.701455150066E-1,(100[&rate=5.426050960700483E-4]:2.570605113364E-1,94[&rate=5.426050960700483E-4]:2.570605113364E-1)[&rate=5.426050960700483E-4]:2.283855501182E-1)[&rate=5.426050960700483E-4]:1.691145846858E-1,(((((((10[&rate=5.426050960700483E-4]:3.078216124946E-1,15[&rate=5.426050960700483E-4]:3.46177776878E-1)[&rate=5.426050960700483E-4]:4.517235953361E-1,(6[&rate=5.426050960700483E-4]:4.552790154205E-1,18[&rate=5.426050960700483E-4]:5.182927140506E-1)[&rate=5.426050960700483E-4]:2.878278362458E-1)[&rate=5.426050960700483E-4]:1.25531876914E-1,3[&rate=5.426050960700483E-4]:8.165839340598E-1)[&rate=5.426050960700483E-4]:3.224711691613E-2,((((85[&rate=5.426050960700483E-4]:9.112333801333E-2,93[&rate=5.426050960700483E-4]:1.048219681503E-1)[&rate=5.426050960700483E-4]:3.225221713014E-2,(84[&rate=5.426050960700483E-4]:7.194834771922E-2,(83[&rate=5.426050960700483E-4]:4.469080465421E-2,86[&rate=5.426050960700483E-4]:4.469080465421E-2)[&rate=5.426050960700483E-4]:2.725754306501E-2)[&rate=5.426050960700483E-4]:5.142720742425E-2)[&rate=5.426050960700483E-4]:9.164178426256E-2,(87[&rate=5.426050960700483E-4]:8.479190604215E-2,((90[&rate=5.426050960700483E-4]:2.529216801456E-2,91[&rate=5.426050960700483E-4]:2.529216801456E-2)[&rate=5.426050960700483E-4]:5.106219253862E-2,92[&rate=5.426050960700483E-4]:7.635436055318E-2)[&rate=5.426050960700483E-4]:2.213617562599E-2)[&rate=5.426050960700483E-4]:1.302254333639E-1)[&rate=5.426050960700483E-4]:9.739891021175E-2,(88[&rate=5.426050960700483E-4]:1.461301617703E-1,89[&rate=5.426050960700483E-4]:1.598287919073E-1)[&rate=5.426050960700483E-4]:1.662860878475E-1)[&rate=5.426050960700483E-4]:1.076140828755E0)[&rate=5.426050960700483E-4]:8.873586878288E-1,(((142[&rate=5.426050960700483E-4]:5.218598123411E-1,(145[&rate=5.426050960700483E-4]:3.148119394843E-1,(144[&rate=5.426050960700483E-4]:3.086056298816E-1,141[&rate=5.426050960700483E-4]:3.11345355909E-1)[&rate=5.426050960700483E-4]:7.268575476989E-4)[&rate=5.426050960700483E-4]:2.070478728568E-1)[&rate=5.426050960700483E-4]:8.58052805906E-1,((((1[&rate=5.426050960700483E-4]:2.144545298072E-1,(21[&rate=5.426050960700483E-4]:6.236400508296E-1,28[&rate=5.426050960700483E-4]:6.482975850761E-1)[&rate=5.426050960700483E-4]:3.524583145941E-1)[&rate=5.426050960700483E-4]:2.110326258476E-2,24[&rate=5.426050960700483E-4]:1.0163797102E0)[&rate=5.426050960700483E-4]:1.897001495497E-1,((140[&rate=5.426050960700483E-4]:4.951687308675E-1,11[&rate=5.426050960700483E-4]:5.143468130593E-1)[&rate=5.426050960700483E-4]:2.455280404375E-1,((25[&rate=5.426050960700483E-4]:1.179360846918E-1,20[&rate=5.426050960700483E-4]:9.875800250008E-2)[&rate=5.426050960700483E-4]:5.84648827862E-1,23[&rate=5.426050960700483E-4]:6.916260084442E-1)[&rate=5.426050960700483E-4]:1.531803519018E-1)[&rate=5.426050960700483E-4]:3.503145952943E-1)[&rate=5.426050960700483E-4]:1.041560007374E-2,102[&rate=5.426050960700483E-4]:5.485162420728E-2)[&rate=5.426050960700483E-4]:7.848565157401E-2)[&rate=5.426050960700483E-4]:3.715864912786E-1,((((116[&rate=5.426050960700483E-4]:7.098616589724E-1,(148[&rate=5.426050960700483E-4]:4.336049463536E-1,143[&rate=5.426050960700483E-4]:4.308652203263E-1)[&rate=5.426050960700483E-4]:3.146128770025E-1)[&rate=5.426050960700483E-4]:1.489104874547E-2,((139[&rate=5.426050960700483E-4]:3.248625799512E-1,111[&rate=5.426050960700483E-4]:1.495201141978E-1)[&rate=5.426050960700483E-4]:3.169650348418E-1,106[&rate=5.426050960700483E-4]:4.500467928752E-1)[&rate=5.426050960700483E-4]:3.349798874454E-1)[&rate=5.426050960700483E-4]:1.130977467245E-1,(115[&rate=5.426050960700483E-4]:7.394627531206E-1,((((104[&rate=5.426050960700483E-4]:6.966963272452E-2,114[&rate=5.426050960700483E-4]:9.395660121746E-3)[&rate=5.426050960700483E-4]:1.219639636601E-1,108[&rate=5.426050960700483E-4]:1.888938703573E-1)[&rate=5.426050960700483E-4]:2.283000522131E-1,(109[&rate=5.426050960700483E-4]:2.332015786174E-1,107[&rate=5.426050960700483E-4]:2.140234964256E-1)[&rate=5.426050960700483E-4]:2.059101521721E-1)[&rate=5.426050960700483E-4]:3.645750520289E-1,(19[&rate=5.426050960700483E-4]:7.685794004927E-1,13[&rate=5.426050960700483E-4]:7.30223236109E-1)[&rate=5.426050960700483E-4]:7.620327273673E-2)[&rate=5.426050960700483E-4]:1.522802509674E-2)[&rate=5.426050960700483E-4]:9.838770132177E-2)[&rate=5.426050960700483E-4]:4.437631620085E-1,(((112[&rate=5.426050960700483E-4]:2.587505220326E-1,117[&rate=5.426050960700483E-4]:2.614902480601E-1)[&rate=5.426050960700483E-4]:4.855353878187E-1,(9[&rate=5.426050960700483E-4]:7.109552839116E-1,(30[&rate=5.426050960700483E-4]:4.970185456257E-1,4[&rate=5.426050960700483E-4]:3.244158058997E-1)[&rate=5.426050960700483E-4]:3.372244095188E-1)[&rate=5.426050960700483E-4]:2.511144785759E-2)[&rate=5.426050960700483E-4]:3.252085780684E-1,(((110[&rate=5.426050960700483E-4]:3.841612312189E-1,105[&rate=5.426050960700483E-4]:3.622434229998E-1)[&rate=5.426050960700483E-4]:3.347310527292E-1,113[&rate=5.426050960700483E-4]:7.243717360028E-1)[&rate=5.426050960700483E-4]:2.187620459749E-1,(14[&rate=5.426050960700483E-4]:7.375788447787E-1,17[&rate=5.426050960700483E-4]:7.759350091624E-1)[&rate=5.426050960700483E-4]:2.05554937199E-1)[&rate=5.426050960700483E-4]:1.263607059419E-1)[&rate=5.426050960700483E-4]:2.943109093531E-1)[&rate=5.426050960700483E-4]:2.150909725268E-1)[&rate=5.426050960700483E-4]:2.340056977722E-1)[&rate=5.426050960700483E-4]:6.731339852381E-1,101[&rate=5.426050960700483E-4]:1.406583998015E0)[&rate=5.426050960700483E-4]:1.559762629408E-1,98[&rate=5.426050960700483E-4]:7.178114025085E-1)[&rate=5.426050960700483E-4]:1.051973543512E-2)[&rate=5.426050960700483E-4]:3.356429875614E-2)[&rate=5.426050960700483E-4]:2.327006181194E-2,96[&rate=5.426050960700483E-4]:7.715042963261E-1)[&rate=5.426050960700483E-4]:6.473453489082E-2)[&rate=5.426050960700483E-4]:1.146595398996E-1,40[&rate=5.426050960700483E-4]:8.361442727559E-1)[&rate=5.426050960700483E-4]:1.629697848298E-1,38[&rate=5.426050960700483E-4]:9.308080466566E-1)[&rate=5.426050960700483E-4]:4.707068344193E-1,(((((((((41[&rate=5.426050960700483E-4]:4.033476118439E-2,48[&rate=5.426050960700483E-4]:8.405060817886E-2)[&rate=5.426050960700483E-4]:7.47884934201E-2,42[&rate=5.426050960700483E-4]:1.205877354787E-1)[&rate=5.426050960700483E-4]:1.680816780934E-1,46[&rate=5.426050960700483E-4]:3.378497414408E-1)[&rate=5.426050960700483E-4]:7.31368954974E-2,43[&rate=5.426050960700483E-4]:4.109866369382E-1)[&rate=5.426050960700483E-4]:1.271071271548E-1,45[&rate=5.426050960700483E-4]:5.298970427817E-1)[&rate=5.426050960700483E-4]:2.516256782844E-2,(47[&rate=5.426050960700483E-4]:5.545786107819E-1,((49[&rate=5.426050960700483E-4]:3.305220852014E-1,50[&rate=5.426050960700483E-4]:3.305220852014E-1)[&rate=5.426050960700483E-4]:1.618947950234E-1,(51[&rate=5.426050960700483E-4]:2.844874169321E-1,44[&rate=5.426050960700483E-4]:3.063453404294E-1)[&rate=5.426050960700483E-4]:2.133939441669E-1)[&rate=5.426050960700483E-4]:2.937484531139E-2)[&rate=5.426050960700483E-4]:8.677721139599E-3)[&rate=5.426050960700483E-4]:4.342378151768E-1,((128[&rate=5.426050960700483E-4]:1.481459510517E0,(((62[&rate=5.426050960700483E-4]:4.654243359149E-1,(60[&rate=5.426050960700483E-4]:2.514667243094E-1,64[&rate=5.426050960700483E-4]:4.021516558161E-1)[&rate=5.426050960700483E-4]:2.217678968776E-2)[&rate=5.426050960700483E-4]:7.750074246775E-2,65[&rate=5.426050960700483E-4]:3.511442564649E-1)[&rate=5.426050960700483E-4]:1.308000217145E-1,(63[&rate=5.426050960700483E-4]:3.65223114843E-2,61[&rate=5.426050960700483E-4]:7.761820189534E-2)[&rate=5.426050960700483E-4]:5.961068982019E-1)[&rate=5.426050960700483E-4]:9.474604378175E-1)[&rate=5.426050960700483E-4]:7.876048959717E-2,(69[&rate=5.426050960700483E-4]:7.267606097945E-1,(118[&rate=5.426050960700483E-4]:6.910839771826E-1,((132[&rate=5.426050960700483E-4]:1.733624563471E-1,(130[&rate=5.426050960700483E-4]:1.083089513548E-1,131[&rate=5.426050960700483E-4]:1.110486773821E-1)[&rate=5.426050960700483E-4]:6.231377896493E-2)[&rate=5.426050960700483E-4]:1.587120006133E-3,129[&rate=5.426050960700483E-4]:1.722098503259E-1)[&rate=5.426050960700483E-4]:3.818878254868E-1)[&rate=5.426050960700483E-4]:2.471772850221E-2)[&rate=5.426050960700483E-4]:9.84144321827E-1)[&rate=5.426050960700483E-4]:2.024736379637E-1)[&rate=5.426050960700483E-4]:5.758820334771E-2,(35[&rate=5.426050960700483E-4]:1.694955277259E-1,121[&rate=5.426050960700483E-4]:2.295522924986E0)[&rate=5.426050960700483E-4]:1.220191904124E-1)[&rate=5.426050960700483E-4]:8.138367750239E-2,(127[&rate=5.426050960700483E-4]:2.628215659683E0,36[&rate=5.426050960700483E-4]:1.076677144774E-1)[&rate=5.426050960700483E-4]:3.11806023629E-1)[&rate=5.426050960700483E-4]:4.262510389197E-1)[&rate=5.426050960700483E-4]:9.335525597752E-2,33[&rate=5.426050960700483E-4]:1.305263574345E-2)[&rate=5.426050960700483E-4]:1.060785610099E-1,32[&rate=5.426050960700483E-4]:1.136517446987E-1)[&rate=5.426050960700483E-4]:7.165779127776E-2);
tree STATE_3740000 [&joint=-20987.776907133182,lnP=-20987.776907133182] = [&R] (32[&rate=4.951799896020408E-4]:7.826736591141E-2,((((68[&rate=4.951799896020408E-4]:7.261743638051E-1,(57[&rate=4.951799896020408E-4]:5.467353125227E-1,((((54[&rate=4.951799896020408E-4]:3.22811101827E-1,37[&rate=4.951799896020408E-4]:3.993138340674E-1)[&rate=4.951799896020408E-4]:3.517032797763E-2,58[&rate=4.951799896020408E-4]:4.153584789849E-1)[&rate=4.951799896020408E-4]:1.300270853029E-2,59[&rate=4.951799896020408E-4]:4.092355044551E-1)[&rate=4.951799896020408E-4]:5.052602193239E-2,(56[&rate=4.951799896020408E-4]:4.059367208577E-1,55[&rate=4.951799896020408E-4]:4.059367208577E-1)[&rate=4.951799896020408E-4]:4.562808421826E-2)[&rate=4.951799896020408E-4]:8.424154569801E-2)[&rate=4.951799896020408E-4]:2.313516195885E-1)[&rate=4.951799896020408E-4]:6.437483583657E-1,(125[&rate=4.951799896020408E-4]:1.071585020874E0,((52[&rate=4.951799896020408E-4]:6.198342636813E-1,(((12[&rate=4.951799896020408E-4]:7.219731850982E-2,5[&rate=4.951799896020408E-4]:3.384115412637E-2)[&rate=4.951799896020408E-4]:5.439610881605E-1,29[&rate=4.951799896020408E-4]:7.230077217389E-1)[&rate=4.951799896020408E-4]:1.729640513993E-1,103[&rate=4.951799896020408E-4]:6.630950608094E-1)[&rate=4.951799896020408E-4]:1.621032937433E0)[&rate=4.951799896020408E-4]:2.699037733346E-1,((((77[&rate=4.951799896020408E-4]:5.038266710635E-1,(80[&rate=4.951799896020408E-4]:3.310279496702E-1,81[&rate=4.951799896020408E-4]:3.310279496702E-1)[&rate=4.951799896020408E-4]:1.289631049549E-1)[&rate=4.951799896020408E-4]:3.573567653025E-2,((73[&rate=4.951799896020408E-4]:4.256527458095E-1,71[&rate=4.951799896020408E-4]:3.571595951247E-1)[&rate=4.951799896020408E-4]:9.665587150452E-2,((78[&rate=4.951799896020408E-4]:2.515495112113E-2,72[&rate=4.951799896020408E-4]:3.237142901821E-3)[&rate=4.951799896020408E-4]:2.760049079619E-1,(79[&rate=4.951799896020408E-4]:2.733674923588E-1,82[&rate=4.951799896020408E-4]:2.815866704409E-1)[&rate=4.951799896020408E-4]:2.779236672421E-2)[&rate=4.951799896020408E-4]:1.800528678202E-1)[&rate=4.951799896020408E-4]:2.273318233445E-2)[&rate=4.951799896020408E-4]:1.710379265108E-1,((70[&rate=4.951799896020408E-4]:4.802263764599E-1,(74[&rate=4.951799896020408E-4]:5.028117932589E-1,76[&rate=4.951799896020408E-4]:5.028117932589E-1)[&rate=4.951799896020408E-4]:1.577074758439E-2)[&rate=4.951799896020408E-4]:1.309066747535E-1,75[&rate=4.951799896020408E-4]:6.494892155968E-1)[&rate=4.951799896020408E-4]:6.659051056246E-2)[&rate=4.951799896020408E-4]:7.46350547536E-1,(53[&rate=4.951799896020408E-4]:7.092083667818E-1,((134[&rate=4.951799896020408E-4]:4.107338582652E-1,137[&rate=4.951799896020408E-4]:4.819667349774E-1)[&rate=4.951799896020408E-4]:4.88703340992E-1,133[&rate=4.951799896020408E-4]:9.295741855584E-1)[&rate=4.951799896020408E-4]:5.617136781916E-1)[&rate=4.951799896020408E-4]:6.758848301397E-3)[&rate=4.951799896020408E-4]:1.655741006214E-1)[&rate=4.951799896020408E-4]:4.004262188308E-1)[&rate=4.951799896020408E-4]:4.650043679633E-1)[&rate=4.951799896020408E-4]:6.979098128295E-2,34[&rate=4.951799896020408E-4]:2.897936705136E-2)[&rate=4.951799896020408E-4]:6.275334298183E-2,(((67[&rate=4.951799896020408E-4]:1.498956353426E-1,((123[&rate=4.951799896020408E-4]:2.041283008876E-1,124[&rate=4.951799896020408E-4]:2.013960604505E-1)[&rate=4.951799896020408E-4]:1.243299781755E-1,122[&rate=4.951799896020408E-4]:3.28458279063E-1)[&rate=4.951799896020408E-4]:3.227099066202E-1)[&rate=4.951799896020408E-4]:2.034135377234E-1,(66[&rate=4.951799896020408E-4]:2.974832181435E-1,(((138[&rate=4.951799896020408E-4]:2.22807972361E-1,136[&rate=4.951799896020408E-4]:9.130112304576E-2)[&rate=4.951799896020408E-4]:8.350503708179E-1,135[&rate=4.951799896020408E-4]:8.578583431789E-1)[&rate=4.951799896020408E-4]:7.614848272588E-1,((119[&rate=4.951799896020408E-4]:1.698773338341E0,120[&rate=4.951799896020408E-4]:1.602882927382E0)[&rate=4.951799896020408E-4]:1.247401970374E-1,126[&rate=4.951799896020408E-4]:1.037811012735E0)[&rate=4.951799896020408E-4]:1.437748405383E-1)[&rate=4.951799896020408E-4]:3.630715545552E-1)[&rate=4.951799896020408E-4]:5.582595492252E-2)[&rate=4.951799896020408E-4]:5.682501302074E-1,((((((39[&rate=4.951799896020408E-4]:6.417670411349E-1,((((((88[&rate=4.951799896020408E-4]:2.119186646035E-1,89[&rate=4.951799896020408E-4]:2.256172947405E-1)[&rate=4.951799896020408E-4]:2.20811866066E-1,(87[&rate=4.951799896020408E-4]:2.911458818034E-1,(((90[&rate=4.951799896020408E-4]:5.038814678542E-2,91[&rate=4.951799896020408E-4]:5.038814678542E-2)[&rate=4.951799896020408E-4]:3.605897728676E-2,92[&rate=4.951799896020408E-4]:8.644712407218E-2)[&rate=4.951799896020408E-4]:1.401438541525E-1,(((86[&rate=4.951799896020408E-4]:5.813522886222E-2,93[&rate=4.951799896020408E-4]:7.183385899924E-2)[&rate=4.951799896020408E-4]:2.934321368085E-2,84[&rate=4.951799896020408E-4]:8.747844254308E-2)[&rate=4.951799896020408E-4]:5.798557004148E-2,(83[&rate=4.951799896020408E-4]:7.944663474484E-2,85[&rate=4.951799896020408E-4]:7.944663474484E-2)[&rate=4.951799896020408E-4]:6.601737783971E-2)[&rate=4.951799896020408E-4]:6.74283355031E-2)[&rate=4.951799896020408E-4]:7.825353371578E-2)[&rate=4.951799896020408E-4]:1.415846488661E-1)[&rate=4.951799896020408E-4]:9.061421734163E-1,(3[&rate=4.951799896020408E-4]:7.953500355558E-1,((10[&rate=4.951799896020408E-4]:5.785625894495E-1,15[&rate=4.951799896020408E-4]:6.169187538329E-1)[&rate=4.951799896020408E-4]:2.248246374782E-1,(18[&rate=4.951799896020408E-4]:6.009822000647E-1,6[&rate=4.951799896020408E-4]:5.379685014346E-1)[&rate=4.951799896020408E-4]:2.489803693287E-1)[&rate=4.951799896020408E-4]:6.045595931304E-2)[&rate=4.951799896020408E-4]:3.796641132935E-3)[&rate=4.951799896020408E-4]:8.647604721959E-1,((((1[&rate=4.951799896020408E-4]:1.569222285752E-1,(21[&rate=4.951799896020408E-4]:7.569814982925E-1,28[&rate=4.951799896020408E-4]:7.816390325389E-1)[&rate=4.951799896020408E-4]:1.615845658992E-1)[&rate=4.951799896020408E-4]:2.472604179442E-1,24[&rate=4.951799896020408E-4]:1.185004564328E0)[&rate=4.951799896020408E-4]:3.420078248344E-1,(102[&rate=4.951799896020408E-4]:3.089748778161E-2,((140[&rate=4.951799896020408E-4]:5.865086871813E-1,11[&rate=4.951799896020408E-4]:6.056867693731E-1)[&rate=4.951799896020408E-4]:2.444189991513E-1,((25[&rate=4.951799896020408E-4]:6.331869895688E-1,20[&rate=4.951799896020408E-4]:6.140089073771E-1)[&rate=4.951799896020408E-4]:1.914367852119E-1,23[&rate=4.951799896020408E-4]:8.136648706711E-1)[&rate=4.951799896020408E-4]:1.213724047025E-1)[&rate=4.951799896020408E-4]:2.465451439148E-1)[&rate=4.951799896020408E-4]:3.34471065764E-1)[&rate=4.951799896020408E-4]:1.508757716955E-1,((((116[&rate=4.951799896020408E-4]:5.652781634771E-1,(((106[&rate=4.951799896020408E-4]:2.371968962585E-1,111[&rate=4.951799896020408E-4]:2.536352524229E-1)[&rate=4.951799896020408E-4]:2.234170451539E-1,139[&rate=4.951799896020408E-4]:6.523947633302E-1)[&rate=4.951799896020408E-4]:1.484446091848E-1,(148[&rate=4.951799896020408E-4]:2.30445887154E-1,143[&rate=4.951799896020408E-4]:2.277061611266E-1)[&rate=4.951799896020408E-4]:3.566948552242E-1)[&rate=4.951799896020408E-4]:1.649358548257E-2)[&rate=4.951799896020408E-4]:3.700978467241E-1,((19[&rate=4.951799896020408E-4]:7.036924332878E-1,13[&rate=4.951799896020408E-4]:6.653362689041E-1)[&rate=4.951799896020408E-4]:1.711617901247E-1,((109[&rate=4.951799896020408E-4]:6.266921808939E-1,((104[&rate=4.951799896020408E-4]:3.747181276942E-1,114[&rate=4.951799896020408E-4]:3.144441550914E-1)[&rate=4.951799896020408E-4]:1.924902577933E-1,(108[&rate=4.951799896020408E-4]:3.614997287892E-1,107[&rate=4.951799896020408E-4]:3.642394548166E-1)[&rate=4.951799896020408E-4]:2.029689306709E-1)[&rate=4.951799896020408E-4]:4.030571321469E-2)[&rate=4.951799896020408E-4]:1.774725335903E-1,115[&rate=4.951799896020408E-4]:7.247126596897E-1)[&rate=4.951799896020408E-4]:2.959361851733E-2)[&rate=4.951799896020408E-4]:1.810697319942E-1)[&rate=4.951799896020408E-4]:2.88617999883E-1,(((110[&rate=4.951799896020408E-4]:4.769877645642E-1,105[&rate=4.951799896020408E-4]:4.550699563451E-1)[&rate=4.951799896020408E-4]:2.359239367188E-1,113[&rate=4.951799896020408E-4]:7.183911533376E-1)[&rate=4.951799896020408E-4]:1.480794073649E-1,(((9[&rate=4.951799896020408E-4]:5.336941051837E-1,112[&rate=4.951799896020408E-4]:5.419132832658E-1)[&rate=4.951799896020408E-4]:1.774073307154E-1,((30[&rate=4.951799896020408E-4]:5.971147782055E-1,4[&rate=4.951799896020408E-4]:4.245120384795E-1)[&rate=4.951799896020408E-4]:8.130032709812E-2,117[&rate=4.951799896020408E-4]:5.660863381804E-1)[&rate=4.951799896020408E-4]:1.559740018283E-1)[&rate=4.951799896020408E-4]:9.360717720189E-3,(14[&rate=4.951799896020408E-4]:1.951490748103E-1,17[&rate=4.951799896020408E-4]:2.335052391939E-1)[&rate=4.951799896020408E-4]:5.335322568911E-1)[&rate=4.951799896020408E-4]:1.377892290012E-1)[&rate=4.951799896020408E-4]:4.397152302035E-1)[&rate=4.951799896020408E-4]:1.106994774855E-1,(142[&rate=4.951799896020408E-4]:4.033222516456E-1,(141[&rate=4.951799896020408E-4]:1.64966308909E-1,(145[&rate=4.951799896020408E-4]:1.44418444321E-1,144[&rate=4.951799896020408E-4]:1.389389922661E-1)[&rate=4.951799896020408E-4]:2.328759061558E-2)[&rate=4.951799896020408E-4]:2.356162167091E-1)[&rate=4.951799896020408E-4]:1.186165756472E0)[&rate=4.951799896020408E-4]:1.733316595891E-1)[&rate=4.951799896020408E-4]:1.504025496709E-1)[&rate=4.951799896020408E-4]:7.297873657997E-1,101[&rate=4.951799896020408E-4]:1.390954788657E0)[&rate=4.951799896020408E-4]:1.853913739912E-1,((147[&rate=4.951799896020408E-4]:5.302813131649E-1,(2[&rate=4.951799896020408E-4]:8.01259990775E-1,((31[&rate=4.951799896020408E-4]:7.334161368282E-1,(26[&rate=4.951799896020408E-4]:6.649606919993E-1,(7[&rate=4.951799896020408E-4]:4.78719918101E-1,8[&rate=4.951799896020408E-4]:4.78719918101E-1)[&rate=4.951799896020408E-4]:7.939145882976E-2)[&rate=4.951799896020408E-4]:2.461982839055E-2)[&rate=4.951799896020408E-4]:1.198966969384E-1,(22[&rate=4.951799896020408E-4]:1.591648690022E-1,27[&rate=4.951799896020408E-4]:1.756032251665E-1)[&rate=4.951799896020408E-4]:6.393534442164E-1)[&rate=4.951799896020408E-4]:1.753444172824E-1)[&rate=4.951799896020408E-4]:1.628370076039E0)[&rate=4.951799896020408E-4]:7.270388029087E-2,(40[&rate=4.951799896020408E-4]:4.993630418268E-1,97[&rate=4.951799896020408E-4]:4.283247904606E-1)[&rate=4.951799896020408E-4]:4.624510244865E-2)[&rate=4.951799896020408E-4]:5.757385937877E-2)[&rate=4.951799896020408E-4]:3.858503748065E-2)[&rate=4.951799896020408E-4]:9.969610848058E-3,(98[&rate=4.951799896020408E-4]:7.582832270294E-1,((99[&rate=4.951799896020408E-4]:6.704197808153E-1,96[&rate=4.951799896020408E-4]:6.349006551324E-1)[&rate=4.951799896020408E-4]:9.256641112861E-2,(95[&rate=4.951799896020408E-4]:6.500067081726E-1,(100[&rate=4.951799896020408E-4]:4.286836885587E-1,94[&rate=4.951799896020408E-4]:4.286836885587E-1)[&rate=4.951799896020408E-4]:1.366235660618E-1)[&rate=4.951799896020408E-4]:1.020505220228E-1)[&rate=4.951799896020408E-4]:1.715495858279E-2)[&rate=4.951799896020408E-4]:2.186872549977E-2)[&rate=4.951799896020408E-4]:5.292070350941E-3,(16[&rate=4.951799896020408E-4]:2.740075684311E0,146[&rate=4.951799896020408E-4]:7.748013374285E-1)[&rate=4.951799896020408E-4]:2.445964140288E-3)[&rate=4.951799896020408E-4]:1.717681416045E-1,38[&rate=4.951799896020408E-4]:7.604908530092E-1)[&rate=4.951799896020408E-4]:3.945908547389E-1,(((36[&rate=4.951799896020408E-4]:2.569988602733E-1,35[&rate=4.951799896020408E-4]:2.104235178075E-1)[&rate=4.951799896020408E-4]:7.881356594432E-2,127[&rate=4.951799896020408E-4]:2.856360371423E0)[&rate=4.951799896020408E-4]:6.857244146203E-2,(((((((60[&rate=4.951799896020408E-4]:1.567372438874E-1,64[&rate=4.951799896020408E-4]:3.074221753941E-1)[&rate=4.951799896020408E-4]:6.261605345231E-2,62[&rate=4.951799896020408E-4]:4.111341192574E-1)[&rate=4.951799896020408E-4]:2.828101917517E-2,65[&rate=4.951799896020408E-4]:2.476343165149E-1)[&rate=4.951799896020408E-4]:8.725552863128E-2,(63[&rate=4.951799896020408E-4]:6.0513657572E-2,61[&rate=4.951799896020408E-4]:1.01609547983E-1)[&rate=4.951799896020408E-4]:4.250611190809E-1)[&rate=4.951799896020408E-4]:1.36243791292E0,((((43[&rate=4.951799896020408E-4]:6.234572147133E-1,(46[&rate=4.951799896020408E-4]:5.366586044234E-1,(41[&rate=4.951799896020408E-4]:3.345679091236E-1,(48[&rate=4.951799896020408E-4]:2.305744640777E-1,42[&rate=4.951799896020408E-4]:1.923230979575E-1)[&rate=4.951799896020408E-4]:1.477092920404E-1)[&rate=4.951799896020408E-4]:1.474458865568E-1)[&rate=4.951799896020408E-4]:8.679861028983E-2)[&rate=4.951799896020408E-4]:3.150336734207E-2,(((44[&rate=4.951799896020408E-4]:4.848379602754E-1,47[&rate=4.951799896020408E-4]:4.903024411496E-1)[&rate=4.951799896020408E-4]:6.279870457007E-2,(49[&rate=4.951799896020408E-4]:4.323604197965E-1,50[&rate=4.951799896020408E-4]:4.323604197965E-1)[&rate=4.951799896020408E-4]:8.795384067745E-2)[&rate=4.951799896020408E-4]:5.481237563487E-2,51[&rate=4.951799896020408E-4]:5.805911169831E-1)[&rate=4.951799896020408E-4]:4.704706070074E-2)[&rate=4.951799896020408E-4]:1.696453170961E-2,45[&rate=4.951799896020408E-4]:6.637283924536E-1)[&rate=4.951799896020408E-4]:2.624149041797E-1,128[&rate=4.951799896020408E-4]:1.699539508925E0)[&rate=4.951799896020408E-4]:4.98430436619E-2)[&rate=4.951799896020408E-4]:7.114330444185E-4,((69[&rate=4.951799896020408E-4]:9.576916601307E-1,(((130[&rate=4.951799896020408E-4]:2.115332204529E-1,129[&rate=4.951799896020408E-4]:2.115332204529E-1)[&rate=4.951799896020408E-4]:4.887919725725E-2,132[&rate=4.951799896020408E-4]:2.631521437375E-1)[&rate=4.951799896020408E-4]:2.034735412995E-1,131[&rate=4.951799896020408E-4]:4.66625685037E-1)[&rate=4.951799896020408E-4]:3.458604956415E-1)[&rate=4.951799896020408E-4]:1.952372447847E-1,118[&rate=4.951799896020408E-4]:1.141970000806E0)[&rate=4.951799896020408E-4]:7.478500122224E-1)[&rate=4.951799896020408E-4]:1.351754254526E-1,121[&rate=4.951799896020408E-4]:2.482529685056E0)[&rate=4.951799896020408E-4]:1.307237418137E-3)[&rate=4.951799896020408E-4]:1.949067360187E-1)[&rate=4.951799896020408E-4]:3.462972201193E-1,33[&rate=4.951799896020408E-4]:1.956142655749E-2)[&rate=4.951799896020408E-4]:2.254582192147E-2)[&rate=4.951799896020408E-4]:3.318710538987E-2)[&rate=4.951799896020408E-4]:8.452464097296E-3);
tree STATE_3750000 [&joint=-20990.855851400072,lnP=-20990.855851400072] = [&R] ((((((((39[&rate=5.020389511493236E-4]:4.664613927849E-1,(146[&rate=5.020389511493236E-4]:5.823342826017E-1,97[&rate=5.020389511493236E-4]:3.910774520006E-1)[&rate=5.020389511493236E-4]:4.345689418108E-3)[&rate=5.020389511493236E-4]:2.070779861177E-1,(((26[&rate=5.020389511493236E-4]:8.280409988423E-1,(7[&rate=5.020389511493236E-4]:3.852870015765E-1,8[&rate=5.020389511493236E-4]:3.852870015765E-1)[&rate=5.020389511493236E-4]:3.359046821972E-1)[&rate=5.020389511493236E-4]:6.200335967554E-2,((31[&rate=5.020389511493236E-4]:8.257349385613E-1,2[&rate=5.020389511493236E-4]:5.983376782873E-1)[&rate=5.020389511493236E-4]:4.83384017227E-2,(22[&rate=5.020389511493236E-4]:3.856298196839E-1,27[&rate=5.020389511493236E-4]:4.020681758483E-1)[&rate=5.020389511493236E-4]:4.336490000521E-1)[&rate=5.020389511493236E-4]:5.980663467222E-2)[&rate=5.020389511493236E-4]:1.705530516693E0,(((((18[&rate=5.020389511493236E-4]:4.179743203351E-1,6[&rate=5.020389511493236E-4]:3.54960621705E-1)[&rate=5.020389511493236E-4]:1.372285529334E-1,(10[&rate=5.020389511493236E-4]:2.837942660007E-1,15[&rate=5.020389511493236E-4]:3.221504303842E-1)[&rate=5.020389511493236E-4]:2.24833264802E-1)[&rate=5.020389511493236E-4]:3.908924029011E-1,(3[&rate=5.020389511493236E-4]:7.830817824422E-1,((88[&rate=5.020389511493236E-4]:1.059166509755E-1,89[&rate=5.020389511493236E-4]:1.196152811125E-1)[&rate=5.020389511493236E-4]:5.053017076568E-1,((87[&rate=5.020389511493236E-4]:2.300367933158E-1,(84[&rate=5.020389511493236E-4]:1.60365263632E-1,((86[&rate=5.020389511493236E-4]:7.710283897014E-2,(85[&rate=5.020389511493236E-4]:2.509915313209E-2,83[&rate=5.020389511493236E-4]:2.509915313209E-2)[&rate=5.020389511493236E-4]:5.200368583805E-2)[&rate=5.020389511493236E-4]:6.884797171155E-2,93[&rate=5.020389511493236E-4]:1.596494408187E-1)[&rate=5.020389511493236E-4]:1.441445295026E-2)[&rate=5.020389511493236E-4]:6.967152968387E-2)[&rate=5.020389511493236E-4]:1.028140746852E-2,((90[&rate=5.020389511493236E-4]:8.628971049823E-2,91[&rate=5.020389511493236E-4]:8.628971049823E-2)[&rate=5.020389511493236E-4]:5.496429305835E-2,92[&rate=5.020389511493236E-4]:1.412540035566E-1)[&rate=5.020389511493236E-4]:1.127628273648E-1)[&rate=5.020389511493236E-4]:3.709001578479E-1)[&rate=5.020389511493236E-4]:7.115894512071E-1)[&rate=5.020389511493236E-4]:4.794500057669E-2)[&rate=5.020389511493236E-4]:8.093459738917E-1,(((((1[&rate=5.020389511493236E-4]:2.75422439448E-1,(21[&rate=5.020389511493236E-4]:6.400944160259E-1,28[&rate=5.020389511493236E-4]:6.647519502723E-1)[&rate=5.020389511493236E-4]:3.969718590386E-1)[&rate=5.020389511493236E-4]:5.340265716849E-2,24[&rate=5.020389511493236E-4]:1.109647014425E0)[&rate=5.020389511493236E-4]:3.287007070684E-1,((140[&rate=5.020389511493236E-4]:4.831243722452E-1,11[&rate=5.020389511493236E-4]:5.02302454437E-1)[&rate=5.020389511493236E-4]:3.465179755318E-1,((25[&rate=5.020389511493236E-4]:5.905064651553E-1,20[&rate=5.020389511493236E-4]:5.713283829636E-1)[&rate=5.020389511493236E-4]:5.720362603996E-2,23[&rate=5.020389511493236E-4]:6.367511870856E-1)[&rate=5.020389511493236E-4]:2.970007497323E-1)[&rate=5.020389511493236E-4]:4.936368805655E-1)[&rate=5.020389511493236E-4]:3.196472832763E-3,102[&rate=5.020389511493236E-4]:2.799003587095E-1)[&rate=5.020389511493236E-4]:3.023970112742E-1,(((((148[&rate=5.020389511493236E-4]:4.881763694048E-1,143[&rate=5.020389511493236E-4]:4.854366433774E-1)[&rate=5.020389511493236E-4]:4.737102357311E-1,(116[&rate=5.020389511493236E-4]:5.923549032927E-1,((111[&rate=5.020389511493236E-4]:7.245817023255E-2,106[&rate=5.020389511493236E-4]:5.601981406818E-2)[&rate=5.020389511493236E-4]:4.028486957401E-1,139[&rate=5.020389511493236E-4]:6.50649331726E-1)[&rate=5.020389511493236E-4]:1.937603660872E-1)[&rate=5.020389511493236E-4]:3.311755374595E-1)[&rate=5.020389511493236E-4]:4.361337954635E-2,((((107[&rate=5.020389511493236E-4]:3.92959256764E-1,((104[&rate=5.020389511493236E-4]:1.243386434733E-1,114[&rate=5.020389511493236E-4]:6.406467087055E-2)[&rate=5.020389511493236E-4]:2.086053215001E-1,108[&rate=5.020389511493236E-4]:3.30204238946E-1)[&rate=5.020389511493236E-4]:6.001529179063E-2)[&rate=5.020389511493236E-4]:6.482644520067E-3,109[&rate=5.020389511493236E-4]:4.186199834758E-1)[&rate=5.020389511493236E-4]:1.059636770245E-1,115[&rate=5.020389511493236E-4]:4.451316057058E-1)[&rate=5.020389511493236E-4]:8.002833763151E-2,(19[&rate=5.020389511493236E-4]:5.304757863711E-1,13[&rate=5.020389511493236E-4]:4.921196219874E-1)[&rate=5.020389511493236E-4]:1.152321021718E-1)[&rate=5.020389511493236E-4]:4.419838769612E-1)[&rate=5.020389511493236E-4]:6.146902189126E-2,((9[&rate=5.020389511493236E-4]:8.000639599332E-1,((((112[&rate=5.020389511493236E-4]:3.481532373882E-1,117[&rate=5.020389511493236E-4]:3.508929634158E-1)[&rate=5.020389511493236E-4]:1.969228714949E-1,(14[&rate=5.020389511493236E-4]:4.328480843468E-1,17[&rate=5.020389511493236E-4]:4.712042487304E-1)[&rate=5.020389511493236E-4]:1.122280245363E-1)[&rate=5.020389511493236E-4]:5.856419134911E-2,113[&rate=5.020389511493236E-4]:6.036403002322E-1)[&rate=5.020389511493236E-4]:8.123484312119E-3,(30[&rate=5.020389511493236E-4]:2.405412583076E-1,4[&rate=5.020389511493236E-4]:6.793851858158E-2)[&rate=5.020389511493236E-4]:4.862910193876E-1)[&rate=5.020389511493236E-4]:1.965193534709E-1)[&rate=5.020389511493236E-4]:1.897761802408E-2,(110[&rate=5.020389511493236E-4]:4.754113496645E-1,105[&rate=5.020389511493236E-4]:4.534935414454E-1)[&rate=5.020389511493236E-4]:3.463699543201E-1)[&rate=5.020389511493236E-4]:2.835438669723E-1)[&rate=5.020389511493236E-4]:5.202233931533E-1,(142[&rate=5.020389511493236E-4]:7.04780949102E-1,(141[&rate=5.020389511493236E-4]:4.345408601419E-1,(145[&rate=5.020389511493236E-4]:1.801406929846E-1,144[&rate=5.020389511493236E-4]:1.746612409297E-1)[&rate=5.020389511493236E-4]:2.571398931849E-1)[&rate=5.020389511493236E-4]:2.675003629325E-1)[&rate=5.020389511493236E-4]:1.098849806789E0)[&rate=5.020389511493236E-4]:2.524195655828E-2)[&rate=5.020389511493236E-4]:6.081511295434E-2)[&rate=5.020389511493236E-4]:1.634882485208E-1,101[&rate=5.020389511493236E-4]:8.011212794039E-1)[&rate=5.020389511493236E-4]:6.27330308136E-1)[&rate=5.020389511493236E-4]:2.182519503565E-1)[&rate=5.020389511493236E-4]:1.471974173562E-1,((((99[&rate=5.020389511493236E-4]:6.207369692134E-1,96[&rate=5.020389511493236E-4]:5.852178435306E-1)[&rate=5.020389511493236E-4]:5.698459284952E-2,98[&rate=5.020389511493236E-4]:6.558636385657E-1)[&rate=5.020389511493236E-4]:3.359604492676E-2,(95[&rate=5.020389511493236E-4]:2.85647299947E-1,(100[&rate=5.020389511493236E-4]:1.690841565822E-1,94[&rate=5.020389511493236E-4]:1.690841565822E-1)[&rate=5.020389511493236E-4]:3.186368981272E-2)[&rate=5.020389511493236E-4]:4.147413452942E-1)[&rate=5.020389511493236E-4]:2.476499010025E-1,(40[&rate=5.020389511493236E-4]:5.783476343897E-1,(147[&rate=5.020389511493236E-4]:6.044425202418E-1,16[&rate=5.020389511493236E-4]:2.632558397179E0)[&rate=5.020389511493236E-4]:3.128216332816E-2)[&rate=5.020389511493236E-4]:2.30346649559E-1)[&rate=5.020389511493236E-4]:1.204251231011E-2)[&rate=5.020389511493236E-4]:1.058456763633E-1,38[&rate=5.020389511493236E-4]:8.58276461693E-1)[&rate=5.020389511493236E-4]:5.936115721262E-1,((35[&rate=5.020389511493236E-4]:1.829030205928E-2,(36[&rate=5.020389511493236E-4]:4.298569880546E-2,(127[&rate=5.020389511493236E-4]:2.219611793705E0,121[&rate=5.020389511493236E-4]:1.778515903294E0)[&rate=5.020389511493236E-4]:3.439218503062E-1)[&rate=5.020389511493236E-4]:2.187994571958E-2)[&rate=5.020389511493236E-4]:3.162806694323E-1,((((((132[&rate=5.020389511493236E-4]:2.659762281114E-2,129[&rate=5.020389511493236E-4]:2.385789678378E-2)[&rate=5.020389511493236E-4]:1.020692912749E-1,130[&rate=5.020389511493236E-4]:1.259271880587E-1)[&rate=5.020389511493236E-4]:7.73428443707E-2,131[&rate=5.020389511493236E-4]:2.060097584567E-1)[&rate=5.020389511493236E-4]:3.832767120294E-1,(118[&rate=5.020389511493236E-4]:7.017565457843E-1,69[&rate=5.020389511493236E-4]:7.12715449894E-1)[&rate=5.020389511493236E-4]:2.177650004432E-2)[&rate=5.020389511493236E-4]:8.780569894652E-1,(128[&rate=5.020389511493236E-4]:1.296988050109E0,(((60[&rate=5.020389511493236E-4]:2.273563436779E-1,(64[&rate=5.020389511493236E-4]:3.219888021764E-1,62[&rate=5.020389511493236E-4]:3.630846925875E-1)[&rate=5.020389511493236E-4]:5.60524730082E-2)[&rate=5.020389511493236E-4]:1.162033440393E-2,65[&rate=5.020389511493236E-4]:2.389766780819E-1)[&rate=5.020389511493236E-4]:1.682593480714E-1,(63[&rate=5.020389511493236E-4]:1.272426359742E-1,61[&rate=5.020389511493236E-4]:1.683385263852E-1)[&rate=5.020389511493236E-4]:4.306783216858E-1)[&rate=5.020389511493236E-4]:8.37697229435E-1)[&rate=5.020389511493236E-4]:1.648759577878E-1)[&rate=5.020389511493236E-4]:2.36719703115E-1,((((47[&rate=5.020389511493236E-4]:5.370593362103E-1,(49[&rate=5.020389511493236E-4]:4.557815946064E-1,50[&rate=5.020389511493236E-4]:4.557815946064E-1)[&rate=5.020389511493236E-4]:4.849085635817E-2)[&rate=5.020389511493236E-4]:1.039311947447E-1,(51[&rate=5.020389511493236E-4]:5.492456826522E-1,(46[&rate=5.020389511493236E-4]:5.404850436643E-1,(43[&rate=5.020389511493236E-4]:5.045993132577E-1,(41[&rate=5.020389511493236E-4]:3.647072738167E-1,(48[&rate=5.020389511493236E-4]:1.618763002318E-1,42[&rate=5.020389511493236E-4]:1.236249341116E-1)[&rate=5.020389511493236E-4]:2.465468205793E-1)[&rate=5.020389511493236E-4]:8.524723069802E-2)[&rate=5.020389511493236E-4]:3.588573040661E-2)[&rate=5.020389511493236E-4]:3.608304335939E-2)[&rate=5.020389511493236E-4]:6.442244393132E-2)[&rate=5.020389511493236E-4]:5.925400179804E-2,45[&rate=5.020389511493236E-4]:6.920478114417E-1)[&rate=5.020389511493236E-4]:1.530755748592E-2,44[&rate=5.020389511493236E-4]:7.100876093647E-1)[&rate=5.020389511493236E-4]:2.178321297926E-1)[&rate=5.020389511493236E-4]:1.647543837677E-1)[&rate=5.020389511493236E-4]:5.149516158121E-1)[&rate=5.020389511493236E-4]:8.126668326893E-2,((68[&rate=5.020389511493236E-4]:5.603664185608E-1,(57[&rate=5.020389511493236E-4]:3.882784979131E-1,(((54[&rate=5.020389511493236E-4]:1.99696324432E-2,(37[&rate=5.020389511493236E-4]:7.302937255682E-2,59[&rate=5.020389511493236E-4]:3.47780064366E-2)[&rate=5.020389511493236E-4]:2.344299212682E-2)[&rate=5.020389511493236E-4]:2.370427270543E-1,58[&rate=5.020389511493236E-4]:3.143894086779E-1)[&rate=5.020389511493236E-4]:8.725578027734E-2,(56[&rate=5.020389511493236E-4]:2.154602719693E-1,55[&rate=5.020389511493236E-4]:2.154602719693E-1)[&rate=5.020389511493236E-4]:1.588625126142E-1)[&rate=5.020389511493236E-4]:3.026751580845E-3)[&rate=5.020389511493236E-4]:2.240004889538E-1)[&rate=5.020389511493236E-4]:6.113413508163E-1,(125[&rate=5.020389511493236E-4]:7.784466089961E-1,((((134[&rate=5.020389511493236E-4]:5.893820841007E-1,(133[&rate=5.020389511493236E-4]:5.333771104814E-1,137[&rate=5.020389511493236E-4]:5.744730008924E-1)[&rate=5.020389511493236E-4]:8.614195992044E-2)[&rate=5.020389511493236E-4]:8.910934657456E-1,((((12[&rate=5.020389511493236E-4]:1.733891832222E-1,5[&rate=5.020389511493236E-4]:1.350330188388E-1)[&rate=5.020389511493236E-4]:2.947065373876E-1,29[&rate=5.020389511493236E-4]:5.749450356784E-1)[&rate=5.020389511493236E-4]:1.918615793091E-1,103[&rate=5.020389511493236E-4]:5.339299026586E-1)[&rate=5.020389511493236E-4]:1.437389706943E0,52[&rate=5.020389511493236E-4]:3.070258750409E-1)[&rate=5.020389511493236E-4]:4.297038854497E-1)[&rate=5.020389511493236E-4]:1.391505663628E-1,53[&rate=5.020389511493236E-4]:8.67683605542E-1)[&rate=5.020389511493236E-4]:1.393339284581E-2,(((73[&rate=5.020389511493236E-4]:3.69482058185E-1,77[&rate=5.020389511493236E-4]:3.640026061302E-1)[&rate=5.020389511493236E-4]:4.295320912567E-1,((((82[&rate=5.020389511493236E-4]:3.712792852762E-1,79[&rate=5.020389511493236E-4]:3.630601071941E-1)[&rate=5.020389511493236E-4]:3.410923642101E-2,(78[&rate=5.020389511493236E-4]:1.045062066921E-1,72[&rate=5.020389511493236E-4]:8.258839847278E-2)[&rate=5.020389511493236E-4]:2.92663136923E-1)[&rate=5.020389511493236E-4]:1.0474106115E-1,71[&rate=5.020389511493236E-4]:4.74513144491E-1)[&rate=5.020389511493236E-4]:1.14078492809E-1,(80[&rate=5.020389511493236E-4]:1.2265257737E-1,81[&rate=5.020389511493236E-4]:1.2265257737E-1)[&rate=5.020389511493236E-4]:4.851171421218E-1)[&rate=5.020389511493236E-4]:1.419293614568E-1)[&rate=5.020389511493236E-4]:1.119345216267E-1,((76[&rate=5.020389511493236E-4]:5.745578767414E-1,(70[&rate=5.020389511493236E-4]:5.187903280955E-1,74[&rate=5.020389511493236E-4]:5.571464924789E-1)[&rate=5.020389511493236E-4]:1.74113842625E-2)[&rate=5.020389511493236E-4]:4.807532908358E-2,75[&rate=5.020389511493236E-4]:6.22633205825E-1)[&rate=5.020389511493236E-4]:2.883154652433E-1)[&rate=5.020389511493236E-4]:7.171313859315E-1)[&rate=5.020389511493236E-4]:1.072121242695E-1)[&rate=5.020389511493236E-4]:5.599278270477E-1)[&rate=5.020389511493236E-4]:3.068021389679E-1)[&rate=5.020389511493236E-4]:1.920371227357E-2,33[&rate=5.020389511493236E-4]:7.054092805175E-2)[&rate=5.020389511493236E-4]:1.271967359034E-2,((((67[&rate=5.020389511493236E-4]:2.452682044347E-1,(122[&rate=5.020389511493236E-4]:2.966514880283E-1,(123[&rate=5.020389511493236E-4]:1.433106317269E-1,124[&rate=5.020389511493236E-4]:1.405783912898E-1)[&rate=5.020389511493236E-4]:1.533408563014E-1)[&rate=5.020389511493236E-4]:4.498892667471E-1)[&rate=5.020389511493236E-4]:8.670517142051E-2,((((138[&rate=5.020389511493236E-4]:1.821985923141E-1,136[&rate=5.020389511493236E-4]:5.069174299887E-2)[&rate=5.020389511493236E-4]:5.860132790363E-1,135[&rate=5.020389511493236E-4]:5.682118713503E-1)[&rate=5.020389511493236E-4]:1.09393514184E0,(126[&rate=5.020389511493236E-4]:1.175357178991E0,(119[&rate=5.020389511493236E-4]:8.8442827119E-1,120[&rate=5.020389511493236E-4]:7.885378602311E-1)[&rate=5.020389511493236E-4]:1.076631430444E0)[&rate=5.020389511493236E-4]:4.903251703557E-2)[&rate=5.020389511493236E-4]:9.178585745932E-2,66[&rate=5.020389511493236E-4]:6.900136380046E-2)[&rate=5.020389511493236E-4]:2.629720120548E-1)[&rate=5.020389511493236E-4]:6.009886540334E-1,32[&rate=5.020389511493236E-4]:4.803052303943E-2)[&rate=5.020389511493236E-4]:1.48343642384E-2,34[&rate=5.020389511493236E-4]:8.478269549692E-2)[&rate=5.020389511493236E-4]:1.491626230954E-2);
tree STATE_3760000 [&joint=-20988.899519966308,lnP=-20988.899519966308] = [&R] (((34[&rate=5.342038369019471E-4]:7.073838385935E-2,33[&rate=5.342038369019471E-4]:5.430002769497E-2)[&rate=5.342038369019471E-4]:3.41792425747E-2,((68[&rate=5.342038369019471E-4]:6.245607106053E-1,(57[&rate=5.342038369019471E-4]:3.821018501849E-1,((56[&rate=5.342038369019471E-4]:1.601294044656E-1,55[&rate=5.342038369019471E-4]:1.601294044656E-1)[&rate=5.342038369019471E-4]:1.299539489054E-1,(((37[&rate=5.342038369019471E-4]:7.586133475236E-2,58[&rate=5.342038369019471E-4]:5.673565169225E-2)[&rate=5.342038369019471E-4]:1.589999183235E-3,54[&rate=5.342038369019471E-4]:9.486016951508E-4)[&rate=5.342038369019471E-4]:2.320617417552E-1,59[&rate=5.342038369019471E-4]:2.712617095706E-1)[&rate=5.342038369019471E-4]:2.701836511198E-2)[&rate=5.342038369019471E-4]:8.10895350652E-2)[&rate=5.342038369019471E-4]:2.943714287265E-1)[&rate=5.342038369019471E-4]:6.124394227583E-1,(125[&rate=5.342038369019471E-4]:1.151427838116E0,((((((12[&rate=5.342038369019471E-4]:3.328236026078E-1,5[&rate=5.342038369019471E-4]:2.944674382243E-1)[&rate=5.342038369019471E-4]:1.814729919697E-1,29[&rate=5.342038369019471E-4]:6.21145909646E-1)[&rate=5.342038369019471E-4]:3.399583810904E-1,103[&rate=5.342038369019471E-4]:7.282275784076E-1)[&rate=5.342038369019471E-4]:1.268966522512E0,((137[&rate=5.342038369019471E-4]:2.56218136526E-1,134[&rate=5.342038369019471E-4]:1.849852598138E-1)[&rate=5.342038369019471E-4]:2.968945417328E-1,133[&rate=5.342038369019471E-4]:5.120167878478E-1)[&rate=5.342038369019471E-4]:5.947663541674E-1)[&rate=5.342038369019471E-4]:2.860240889901E-1,52[&rate=5.342038369019471E-4]:6.189244553484E-1)[&rate=5.342038369019471E-4]:1.834246231707E-1,(53[&rate=5.342038369019471E-4]:7.545994583856E-1,((73[&rate=5.342038369019471E-4]:6.018605150237E-1,((77[&rate=5.342038369019471E-4]:3.307331443733E-1,71[&rate=5.342038369019471E-4]:2.677194457431E-1)[&rate=5.342038369019471E-4]:8.131451796544E-2,((80[&rate=5.342038369019471E-4]:7.380639491272E-2,81[&rate=5.342038369019471E-4]:7.380639491272E-2)[&rate=5.342038369019471E-4]:1.699674932879E-1,((79[&rate=5.342038369019471E-4]:1.582693291112E-1,(78[&rate=5.342038369019471E-4]:3.990945945524E-2,72[&rate=5.342038369019471E-4]:1.799165123593E-2)[&rate=5.342038369019471E-4]:1.18359869656E-1)[&rate=5.342038369019471E-4]:5.776961311563E-3,82[&rate=5.342038369019471E-4]:1.722654685049E-1)[&rate=5.342038369019471E-4]:8.794677586014E-2)[&rate=5.342038369019471E-4]:1.244381576997E-1)[&rate=5.342038369019471E-4]:1.843334006303E-1)[&rate=5.342038369019471E-4]:1.945980804371E-1,((74[&rate=5.342038369019471E-4]:7.135271589869E-1,(76[&rate=5.342038369019471E-4]:6.808724420223E-1,75[&rate=5.342038369019471E-4]:6.808724420223E-1)[&rate=5.342038369019471E-4]:3.265471696456E-2)[&rate=5.342038369019471E-4]:3.451085588848E-3,70[&rate=5.342038369019471E-4]:6.786220801923E-1)[&rate=5.342038369019471E-4]:7.948035088501E-2)[&rate=5.342038369019471E-4]:7.04603921537E-1)[&rate=5.342038369019471E-4]:3.955289882212E-2)[&rate=5.342038369019471E-4]:5.676579945698E-1)[&rate=5.342038369019471E-4]:2.522389619141E-1)[&rate=5.342038369019471E-4]:2.786518294728E-1)[&rate=5.342038369019471E-4]:9.030346244634E-2,((32[&rate=5.342038369019471E-4]:5.769212979307E-2,((67[&rate=5.342038369019471E-4]:4.203603208156E-1,(122[&rate=5.342038369019471E-4]:5.304341528105E-1,(123[&rate=5.342038369019471E-4]:2.230120683149E-1,124[&rate=5.342038369019471E-4]:2.202798278778E-1)[&rate=5.342038369019471E-4]:3.074220844956E-1)[&rate=5.342038369019471E-4]:3.911987183458E-1)[&rate=5.342038369019471E-4]:1.958248908216E-1,(((((138[&rate=5.342038369019471E-4]:2.423076366346E-1,136[&rate=5.342038369019471E-4]:1.108007873194E-1)[&rate=5.342038369019471E-4]:3.987585632021E-1,135[&rate=5.342038369019471E-4]:4.410661998366E-1)[&rate=5.342038369019471E-4]:3.214399442058E-1,(119[&rate=5.342038369019471E-4]:8.101518228983E-1,120[&rate=5.342038369019471E-4]:7.142614119394E-1)[&rate=5.342038369019471E-4]:3.002995266235E-1)[&rate=5.342038369019471E-4]:9.903081754393E-1,66[&rate=5.342038369019471E-4]:6.788281263238E-2)[&rate=5.342038369019471E-4]:1.282679130789E-1,126[&rate=5.342038369019471E-4]:1.443324915396E0)[&rate=5.342038369019471E-4]:4.200344859259E-1)[&rate=5.342038369019471E-4]:3.264384250051E-1)[&rate=5.342038369019471E-4]:2.960427065773E-2,(((((16[&rate=5.342038369019471E-4]:2.663763492024E0,39[&rate=5.342038369019471E-4]:5.782705659066E-1)[&rate=5.342038369019471E-4]:1.816928354786E-2,(((97[&rate=5.342038369019471E-4]:3.665529170765E-1,((22[&rate=5.342038369019471E-4]:7.570015198916E-1,27[&rate=5.342038369019471E-4]:7.734398760559E-1)[&rate=5.342038369019471E-4]:2.942165076197E-1,((31[&rate=5.342038369019471E-4]:7.479669607015E-1,2[&rate=5.342038369019471E-4]:5.205697004274E-1)[&rate=5.342038369019471E-4]:2.910746500078E-1,(26[&rate=5.342038369019471E-4]:7.455480808249E-1,(7[&rate=5.342038369019471E-4]:3.006518743677E-1,8[&rate=5.342038369019471E-4]:3.006518743677E-1)[&rate=5.342038369019471E-4]:3.380468913887E-1)[&rate=5.342038369019471E-4]:2.49657913446E-1)[&rate=5.342038369019471E-4]:6.697093735E-2)[&rate=5.342038369019471E-4]:1.515701683487E0)[&rate=5.342038369019471E-4]:4.301181868162E-3,146[&rate=5.342038369019471E-4]:5.621109295458E-1)[&rate=5.342038369019471E-4]:1.324620673184E-1,(147[&rate=5.342038369019471E-4]:6.146145754643E-1,(40[&rate=5.342038369019471E-4]:5.170198913401E-1,(((3[&rate=5.342038369019471E-4]:8.772881814792E-1,((((87[&rate=5.342038369019471E-4]:1.908192478011E-1,((90[&rate=5.342038369019471E-4]:5.369756424927E-2,91[&rate=5.342038369019471E-4]:5.369756424927E-2)[&rate=5.342038369019471E-4]:6.394640464711E-2,92[&rate=5.342038369019471E-4]:1.176439688964E-1)[&rate=5.342038369019471E-4]:8.687390904177E-2)[&rate=5.342038369019471E-4]:4.86158850904E-2,((93[&rate=5.342038369019471E-4]:1.631105643581E-1,(86[&rate=5.342038369019471E-4]:1.069611197251E-1,83[&rate=5.342038369019471E-4]:1.069611197251E-1)[&rate=5.342038369019471E-4]:4.245081449595E-2)[&rate=5.342038369019471E-4]:9.54394329362E-3,(84[&rate=5.342038369019471E-4]:1.39804845562E-1,85[&rate=5.342038369019471E-4]:1.39804845562E-1)[&rate=5.342038369019471E-4]:1.915103195273E-2)[&rate=5.342038369019471E-4]:8.047925537685E-2)[&rate=5.342038369019471E-4]:3.447913291608E-1,(88[&rate=5.342038369019471E-4]:5.455515984633E-2,89[&rate=5.342038369019471E-4]:6.825378998335E-2)[&rate=5.342038369019471E-4]:5.29671302206E-1)[&rate=5.342038369019471E-4]:7.107538738287E-1,((18[&rate=5.342038369019471E-4]:7.70081620983E-1,6[&rate=5.342038369019471E-4]:7.070679223529E-1)[&rate=5.342038369019471E-4]:1.285281153909E-2,(10[&rate=5.342038369019471E-4]:6.210549665583E-1,15[&rate=5.342038369019471E-4]:6.594111309417E-1)[&rate=5.342038369019471E-4]:1.153041234981E-1)[&rate=5.342038369019471E-4]:8.738836911243E-2)[&rate=5.342038369019471E-4]:1.220338729953E-1)[&rate=5.342038369019471E-4]:6.020996232375E-1,((142[&rate=5.342038369019471E-4]:5.553529249939E-1,((144[&rate=5.342038369019471E-4]:1.928333394653E-1,145[&rate=5.342038369019471E-4]:1.983127915203E-1)[&rate=5.342038369019471E-4]:2.305667743033E-1,141[&rate=5.342038369019471E-4]:4.26139839796E-1)[&rate=5.342038369019471E-4]:1.264733591703E-1)[&rate=5.342038369019471E-4]:1.035795296663E0,(((((1[&rate=5.342038369019471E-4]:9.272247860306E-2,(21[&rate=5.342038369019471E-4]:4.924949570188E-1,28[&rate=5.342038369019471E-4]:5.171524912652E-1)[&rate=5.342038369019471E-4]:3.618713572008E-1)[&rate=5.342038369019471E-4]:3.484545213432E-2,24[&rate=5.342038369019471E-4]:9.083898485456E-1)[&rate=5.342038369019471E-4]:2.680625446666E-1,((140[&rate=5.342038369019471E-4]:6.905586368594E-1,11[&rate=5.342038369019471E-4]:7.097367190512E-1)[&rate=5.342038369019471E-4]:1.667929307745E-1,((25[&rate=5.342038369019471E-4]:5.447197776097E-1,20[&rate=5.342038369019471E-4]:5.25541695418E-1)[&rate=5.342038369019471E-4]:3.636226839742E-1,23[&rate=5.342038369019471E-4]:8.973835574743E-1)[&rate=5.342038369019471E-4]:6.407759920063E-2)[&rate=5.342038369019471E-4]:2.040323324277E-1)[&rate=5.342038369019471E-4]:1.444689395012E-1,102[&rate=5.342038369019471E-4]:1.592774970971E-1)[&rate=5.342038369019471E-4]:4.883772541129E-2,(((((111[&rate=5.342038369019471E-4]:2.127907095002E-1,106[&rate=5.342038369019471E-4]:1.963523533359E-1)[&rate=5.342038369019471E-4]:1.661815582811E-1,139[&rate=5.342038369019471E-4]:5.543147335347E-1)[&rate=5.342038369019471E-4]:4.053971337015E-1,(116[&rate=5.342038369019471E-4]:6.897629178171E-1,(148[&rate=5.342038369019471E-4]:3.875927060663E-1,143[&rate=5.342038369019471E-4]:3.84852980039E-1)[&rate=5.342038369019471E-4]:3.405263761344E-1)[&rate=5.342038369019471E-4]:1.789415489866E-2)[&rate=5.342038369019471E-4]:1.517763302015E-1,((19[&rate=5.342038369019471E-4]:3.659952903505E-1,13[&rate=5.342038369019471E-4]:3.276391259668E-1)[&rate=5.342038369019471E-4]:5.089805742854E-1,(115[&rate=5.342038369019471E-4]:5.24832031315E-1,(109[&rate=5.342038369019471E-4]:3.826883818971E-1,(((104[&rate=5.342038369019471E-4]:6.916125550153E-2,114[&rate=5.342038369019471E-4]:8.887282898762E-3)[&rate=5.342038369019471E-4]:2.277304585969E-1,108[&rate=5.342038369019471E-4]:2.941519880711E-1)[&rate=5.342038369019471E-4]:5.913867552654E-2,107[&rate=5.342038369019471E-4]:3.56030389625E-1)[&rate=5.342038369019471E-4]:7.479910080396E-3)[&rate=5.342038369019471E-4]:2.215957042123E-1)[&rate=5.342038369019471E-4]:2.295958881154E-1)[&rate=5.342038369019471E-4]:1.050054834869E-1)[&rate=5.342038369019471E-4]:1.282212439022E-1,(((((30[&rate=5.342038369019471E-4]:5.11126508797E-1,4[&rate=5.342038369019471E-4]:3.38523769071E-1)[&rate=5.342038369019471E-4]:3.390424554685E-1,(112[&rate=5.342038369019471E-4]:3.847119238666E-1,117[&rate=5.342038369019471E-4]:3.874516498941E-1)[&rate=5.342038369019471E-4]:3.503885472482E-1)[&rate=5.342038369019471E-4]:1.742088097255E-2,(113[&rate=5.342038369019471E-4]:5.250870517055E-1,9[&rate=5.342038369019471E-4]:5.168678736235E-1)[&rate=5.342038369019471E-4]:2.274343003817E-1)[&rate=5.342038369019471E-4]:9.177391870192E-2,(110[&rate=5.342038369019471E-4]:4.349509339088E-1,105[&rate=5.342038369019471E-4]:4.130331256897E-1)[&rate=5.342038369019471E-4]:4.038648848257E-1)[&rate=5.342038369019471E-4]:6.392195188298E-2,(14[&rate=5.342038369019471E-4]:3.956061415269E-1,17[&rate=5.342038369019471E-4]:4.339623059106E-1)[&rate=5.342038369019471E-4]:5.126110811453E-1)[&rate=5.342038369019471E-4]:1.616292049691E-1)[&rate=5.342038369019471E-4]:2.122413976066E-1)[&rate=5.342038369019471E-4]:1.364576566831E-1)[&rate=5.342038369019471E-4]:1.375546515526E-1)[&rate=5.342038369019471E-4]:6.486595318727E-1,101[&rate=5.342038369019471E-4]:1.125307610562E0)[&rate=5.342038369019471E-4]:3.648764397721E-1)[&rate=5.342038369019471E-4]:4.02176349438E-2)[&rate=5.342038369019471E-4]:1.711689134531E-2)[&rate=5.342038369019471E-4]:2.208543182522E-2)[&rate=5.342038369019471E-4]:1.41395142417E-1,((99[&rate=5.342038369019471E-4]:6.818573024551E-1,96[&rate=5.342038369019471E-4]:6.463381767722E-1)[&rate=5.342038369019471E-4]:8.598454822417E-2,((95[&rate=5.342038369019471E-4]:4.228194863751E-1,(100[&rate=5.342038369019471E-4]:1.793921485909E-1,94[&rate=5.342038369019471E-4]:1.793921485909E-1)[&rate=5.342038369019471E-4]:1.587278842322E-1)[&rate=5.342038369019471E-4]:2.330049631166E-1,98[&rate=5.342038369019471E-4]:6.44895487743E-1)[&rate=5.342038369019471E-4]:1.01088439439E-1)[&rate=5.342038369019471E-4]:1.202663652357E-1)[&rate=5.342038369019471E-4]:1.225215774047E-1,38[&rate=5.342038369019471E-4]:7.920505583471E-1)[&rate=5.342038369019471E-4]:4.354196010109E-1,((36[&rate=5.342038369019471E-4]:7.5757916877E-2,(127[&rate=5.342038369019471E-4]:2.256808111586E0,121[&rate=5.342038369019471E-4]:1.815712221175E0)[&rate=5.342038369019471E-4]:3.394977504965E-1)[&rate=5.342038369019471E-4]:2.52162077726E-1,(((47[&rate=5.342038369019471E-4]:6.591156901205E-1,((43[&rate=5.342038369019471E-4]:3.723892535788E-1,(46[&rate=5.342038369019471E-4]:3.058859383306E-1,((48[&rate=5.342038369019471E-4]:1.616651947194E-1,42[&rate=5.342038369019471E-4]:1.234138285992E-1)[&rate=5.342038369019471E-4]:1.143393125819E-1,41[&rate=5.342038369019471E-4]:2.322886603068E-1)[&rate=5.342038369019471E-4]:1.895246928075E-2)[&rate=5.342038369019471E-4]:6.650331524822E-2)[&rate=5.342038369019471E-4]:2.023603760598E-1,(51[&rate=5.342038369019471E-4]:5.215311731285E-1,(44[&rate=5.342038369019471E-4]:5.429904803241E-1,(49[&rate=5.342038369019471E-4]:2.50360923622E-1,50[&rate=5.342038369019471E-4]:2.50360923622E-1)[&rate=5.342038369019471E-4]:2.653071523307E-1)[&rate=5.342038369019471E-4]:3.98616301613E-4)[&rate=5.342038369019471E-4]:2.589605213855E-2)[&rate=5.342038369019471E-4]:8.436606048191E-2)[&rate=5.342038369019471E-4]:2.653986107783E-2,45[&rate=5.342038369019471E-4]:6.774588298869E-1)[&rate=5.342038369019471E-4]:3.343324697183E-1,(35[&rate=5.342038369019471E-4]:6.388971716659E-2,((((131[&rate=5.342038369019471E-4]:1.078679276192E-1,130[&rate=5.342038369019471E-4]:1.051282015918E-1)[&rate=5.342038369019471E-4]:9.12479026427E-2,(132[&rate=5.342038369019471E-4]:1.05954255723E-1,129[&rate=5.342038369019471E-4]:1.032145296956E-1)[&rate=5.342038369019471E-4]:9.316157453892E-2)[&rate=5.342038369019471E-4]:5.228174596933E-1,(69[&rate=5.342038369019471E-4]:7.347343905963E-1,118[&rate=5.342038369019471E-4]:7.237754864866E-1)[&rate=5.342038369019471E-4]:1.324043788112E-1)[&rate=5.342038369019471E-4]:6.354487016066E-1,(128[&rate=5.342038369019471E-4]:1.283448407897E0,((62[&rate=5.342038369019471E-4]:4.312910424893E-1,((64[&rate=5.342038369019471E-4]:1.542024769306E-1,60[&rate=5.342038369019471E-4]:3.517545423906E-3)[&rate=5.342038369019471E-4]:1.684793092964E-1,65[&rate=5.342038369019471E-4]:1.719968547203E-1)[&rate=5.342038369019471E-4]:6.751336585121E-2)[&rate=5.342038369019471E-4]:2.368598357526E-1,(63[&rate=5.342038369019471E-4]:4.050241219724E-2,61[&rate=5.342038369019471E-4]:8.159830260828E-2)[&rate=5.342038369019471E-4]:5.865525756337E-1)[&rate=5.342038369019471E-4]:7.550235570527E-1)[&rate=5.342038369019471E-4]:6.845413160972E-2)[&rate=5.342038369019471E-4]:2.407543009472E-1)[&rate=5.342038369019471E-4]:1.925306714422E-1)[&rate=5.342038369019471E-4]:2.492426352843E-2)[&rate=5.342038369019471E-4]:3.437600607053E-1)[&rate=5.342038369019471E-4]:3.471231944574E-1)[&rate=5.342038369019471E-4]:8.60068802105E-2);
tree STATE_3770000 [&joint=-20975.060051450877,lnP=-20975.060051450877] = [&R] ((32[&rate=5.89312038356362E-4]:1.458644898164E-1,33[&rate=5.89312038356362E-4]:1.513439418711E-1)[&rate=5.89312038356362E-4]:1.234750394436E-1,(((((126[&rate=5.89312038356362E-4]:1.72904954295E0,(67[&rate=5.89312038356362E-4]:1.797743245669E-1,(122[&rate=5.89312038356362E-4]:4.078747035086E-1,(124[&rate=5.89312038356362E-4]:5.389824343981E-2,123[&rate=5.89312038356362E-4]:5.663048387693E-2)[&rate=5.89312038356362E-4]:3.512442196316E-1)[&rate=5.89312038356362E-4]:2.73172171399E-1)[&rate=5.89312038356362E-4]:3.021010286986E-1)[&rate=5.89312038356362E-4]:5.204987710627E-2,((66[&rate=5.89312038356362E-4]:1.108468240462E-1,((138[&rate=5.89312038356362E-4]:3.028877756103E-1,136[&rate=5.89312038356362E-4]:1.713809262951E-1)[&rate=5.89312038356362E-4]:5.893240838049E-1,135[&rate=5.89312038356362E-4]:6.922118594152E-1)[&rate=5.89312038356362E-4]:1.10356647148E0)[&rate=5.89312038356362E-4]:8.921147172231E-2,(120[&rate=5.89312038356362E-4]:8.958901041799E-1,119[&rate=5.89312038356362E-4]:9.917805151387E-1)[&rate=5.89312038356362E-4]:1.241154492959E0)[&rate=5.89312038356362E-4]:3.338669346032E-1)[&rate=5.89312038356362E-4]:3.112666321827E-1,(((97[&rate=5.89312038356362E-4]:7.696953681747E-1,(((98[&rate=5.89312038356362E-4]:7.532878090966E-1,(95[&rate=5.89312038356362E-4]:4.963122211276E-1,(100[&rate=5.89312038356362E-4]:2.88494988513E-1,94[&rate=5.89312038356362E-4]:2.88494988513E-1)[&rate=5.89312038356362E-4]:1.231177790626E-1)[&rate=5.89312038356362E-4]:2.679045497177E-1)[&rate=5.89312038356362E-4]:9.852009153393E-3,(99[&rate=5.89312038356362E-4]:6.745699407435E-1,96[&rate=5.89312038356362E-4]:6.390508150607E-1)[&rate=5.89312038356362E-4]:1.104278010037E-1)[&rate=5.89312038356362E-4]:1.380285056941E-1,((((((22[&rate=5.89312038356362E-4]:4.384834358548E-1,27[&rate=5.89312038356362E-4]:4.549217920192E-1)[&rate=5.89312038356362E-4]:3.061773780476E-1,(26[&rate=5.89312038356362E-4]:6.228809720173E-1,(7[&rate=5.89312038356362E-4]:2.409621562877E-1,8[&rate=5.89312038356362E-4]:2.409621562877E-1)[&rate=5.89312038356362E-4]:2.750695006611E-1)[&rate=5.89312038356362E-4]:1.327387459948E-1)[&rate=5.89312038356362E-4]:6.038894804917E-3,31[&rate=5.89312038356362E-4]:8.054942292554E-1)[&rate=5.89312038356362E-4]:2.264980972846E-1,2[&rate=5.89312038356362E-4]:8.045950662659E-1)[&rate=5.89312038356362E-4]:1.695017996555E0,40[&rate=5.89312038356362E-4]:5.428872599913E-1)[&rate=5.89312038356362E-4]:2.878592194294E-2,(((146[&rate=5.89312038356362E-4]:5.153185053994E-1,16[&rate=5.89312038356362E-4]:2.480592852282E0)[&rate=5.89312038356362E-4]:1.329667793721E-1,39[&rate=5.89312038356362E-4]:5.280667055366E-1)[&rate=5.89312038356362E-4]:2.917152477473E-2,(147[&rate=5.89312038356362E-4]:5.167456991422E-1,((((3[&rate=5.89312038356362E-4]:5.761944773076E-1,(((87[&rate=5.89312038356362E-4]:1.91220456171E-1,((90[&rate=5.89312038356362E-4]:4.210899726976E-2,91[&rate=5.89312038356362E-4]:4.210899726976E-2)[&rate=5.89312038356362E-4]:2.891632465064E-2,92[&rate=5.89312038356362E-4]:7.10253219204E-2)[&rate=5.89312038356362E-4]:1.338937643877E-1)[&rate=5.89312038356362E-4]:1.187050650452E-1,(83[&rate=5.89312038356362E-4]:1.034150803119E-1,((84[&rate=5.89312038356362E-4]:2.5767212188E-3,93[&rate=5.89312038356362E-4]:1.627535135581E-2)[&rate=5.89312038356362E-4]:5.513461946504E-2,(86[&rate=5.89312038356362E-4]:2.732379840468E-2,85[&rate=5.89312038356362E-4]:2.732379840468E-2)[&rate=5.89312038356362E-4]:3.038754227916E-2)[&rate=5.89312038356362E-4]:4.570373962805E-2)[&rate=5.89312038356362E-4]:2.065104409043E-1)[&rate=5.89312038356362E-4]:8.349109179578E-2,(88[&rate=5.89312038356362E-4]:1.718889340005E-1,89[&rate=5.89312038356362E-4]:1.855875641376E-1)[&rate=5.89312038356362E-4]:2.215276790115E-1)[&rate=5.89312038356362E-4]:7.225038916927E-1)[&rate=5.89312038356362E-4]:2.813965796253E-1,((6[&rate=5.89312038356362E-4]:6.414485855394E-1,18[&rate=5.89312038356362E-4]:7.044622841696E-1)[&rate=5.89312038356362E-4]:6.297278540604E-2,(10[&rate=5.89312038356362E-4]:5.388459182757E-1,15[&rate=5.89312038356362E-4]:5.772020826592E-1)[&rate=5.89312038356362E-4]:1.820138088341E-1)[&rate=5.89312038356362E-4]:2.052244805079E-1)[&rate=5.89312038356362E-4]:7.969803708806E-1,((142[&rate=5.89312038356362E-4]:8.563269977846E-1,((145[&rate=5.89312038356362E-4]:1.620793281141E-1,141[&rate=5.89312038356362E-4]:1.593396020865E-1)[&rate=5.89312038356362E-4]:6.323326260634E-1,144[&rate=5.89312038356362E-4]:7.889325021226E-1)[&rate=5.89312038356362E-4]:6.191504360707E-2)[&rate=5.89312038356362E-4]:7.498717101439E-1,(((102[&rate=5.89312038356362E-4]:1.979092223864E-2,((1[&rate=5.89312038356362E-4]:1.029300701642E-1,(21[&rate=5.89312038356362E-4]:6.933861407919E-1,28[&rate=5.89312038356362E-4]:7.180436750384E-1)[&rate=5.89312038356362E-4]:1.711877649887E-1)[&rate=5.89312038356362E-4]:1.07648878688E-1,24[&rate=5.89312038356362E-4]:9.914008666604E-1)[&rate=5.89312038356362E-4]:1.900338911946E-1)[&rate=5.89312038356362E-4]:1.159984874525E-1,((140[&rate=5.89312038356362E-4]:6.92940156429E-1,11[&rate=5.89312038356362E-4]:7.121182386208E-1)[&rate=5.89312038356362E-4]:5.64939747581E-2,((25[&rate=5.89312038356362E-4]:4.703838780822E-1,20[&rate=5.89312038356362E-4]:4.512057958905E-1)[&rate=5.89312038356362E-4]:2.441552238032E-1,23[&rate=5.89312038356362E-4]:7.035801977758E-1)[&rate=5.89312038356362E-4]:1.499635224523E-1)[&rate=5.89312038356362E-4]:4.329306209698E-1)[&rate=5.89312038356362E-4]:1.943888916317E-1,(((((148[&rate=5.89312038356362E-4]:3.663038306117E-1,143[&rate=5.89312038356362E-4]:3.635641045844E-1)[&rate=5.89312038356362E-4]:1.787939839613E-1,116[&rate=5.89312038356362E-4]:5.067416501893E-1)[&rate=5.89312038356362E-4]:1.584069709628E-1,((111[&rate=5.89312038356362E-4]:4.785300379996E-1,139[&rate=5.89312038356362E-4]:6.538725037529E-1)[&rate=5.89312038356362E-4]:2.077359231727E-1,106[&rate=5.89312038356362E-4]:6.698276050079E-1)[&rate=5.89312038356362E-4]:5.5594988747E-2)[&rate=5.89312038356362E-4]:1.459807475587E-1,((115[&rate=5.89312038356362E-4]:5.659211320715E-1,(19[&rate=5.89312038356362E-4]:4.254427711647E-1,13[&rate=5.89312038356362E-4]:3.87086606781E-1)[&rate=5.89312038356362E-4]:2.610263061124E-1)[&rate=5.89312038356362E-4]:8.313175966424E-2,(((108[&rate=5.89312038356362E-4]:2.434404175635E-1,(104[&rate=5.89312038356362E-4]:1.787660142894E-1,114[&rate=5.89312038356362E-4]:1.184920416866E-1)[&rate=5.89312038356362E-4]:6.741412930147E-2)[&rate=5.89312038356362E-4]:1.407269918549E-1,107[&rate=5.89312038356362E-4]:3.869071354458E-1)[&rate=5.89312038356362E-4]:1.348516990282E-1,109[&rate=5.89312038356362E-4]:5.409369166657E-1)[&rate=5.89312038356362E-4]:1.875680298645E-1)[&rate=5.89312038356362E-4]:1.620764769751E-1)[&rate=5.89312038356362E-4]:2.237519715231E-1,(((((14[&rate=5.89312038356362E-4]:3.783848679398E-1,17[&rate=5.89312038356362E-4]:4.167410323234E-1)[&rate=5.89312038356362E-4]:1.542343409282E-1,9[&rate=5.89312038356362E-4]:5.244000307859E-1)[&rate=5.89312038356362E-4]:2.471153766725E-2,(30[&rate=5.89312038356362E-4]:3.913171914425E-1,4[&rate=5.89312038356362E-4]:2.187144517165E-1)[&rate=5.89312038356362E-4]:2.810820482435E-1)[&rate=5.89312038356362E-4]:8.12298558219E-2,(117[&rate=5.89312038356362E-4]:6.111766120659E-1,(112[&rate=5.89312038356362E-4]:5.538628412626E-1,113[&rate=5.89312038356362E-4]:5.538628412626E-1)[&rate=5.89312038356362E-4]:5.45740447757E-2)[&rate=5.89312038356362E-4]:3.012371631877E-2)[&rate=5.89312038356362E-4]:2.608627939168E-1,(110[&rate=5.89312038356362E-4]:5.456774450454E-1,105[&rate=5.89312038356362E-4]:5.237596368263E-1)[&rate=5.89312038356362E-4]:3.482664991738E-1)[&rate=5.89312038356362E-4]:2.176497247819E-1)[&rate=5.89312038356362E-4]:2.870777830067E-1)[&rate=5.89312038356362E-4]:2.944506413977E-2)[&rate=5.89312038356362E-4]:2.976877883782E-1)[&rate=5.89312038356362E-4]:5.086425371753E-1,101[&rate=5.89312038356362E-4]:1.160474238961E0)[&rate=5.89312038356362E-4]:2.720585699944E-1)[&rate=5.89312038356362E-4]:9.786958034943E-2)[&rate=5.89312038356362E-4]:1.443495162291E-2)[&rate=5.89312038356362E-4]:2.010798414636E-1)[&rate=5.89312038356362E-4]:6.798059614311E-2)[&rate=5.89312038356362E-4]:1.390150895854E-2,38[&rate=5.89312038356362E-4]:7.863291175704E-1)[&rate=5.89312038356362E-4]:3.3238111312E-1,((35[&rate=5.89312038356362E-4]:8.903653945251E-3,(36[&rate=5.89312038356362E-4]:2.010068040391E-2,(127[&rate=5.89312038356362E-4]:2.27381026696E0,121[&rate=5.89312038356362E-4]:1.832714376549E0)[&rate=5.89312038356362E-4]:2.668383586497E-1)[&rate=5.89312038356362E-4]:3.53783160071E-2)[&rate=5.89312038356362E-4]:1.161740391375E-1,((((((62[&rate=5.89312038356362E-4]:2.117214960043E-1,64[&rate=5.89312038356362E-4]:1.706256055932E-1)[&rate=5.89312038356362E-4]:7.619607111995E-2,(60[&rate=5.89312038356362E-4]:6.989261042519E-2,65[&rate=5.89312038356362E-4]:6.989261042519E-2)[&rate=5.89312038356362E-4]:2.624413478128E-2)[&rate=5.89312038356362E-4]:5.096353512304E-1,(63[&rate=5.89312038356362E-4]:8.084441662273E-2,61[&rate=5.89312038356362E-4]:1.219403070338E-1)[&rate=5.89312038356362E-4]:6.756126113208E-1)[&rate=5.89312038356362E-4]:8.645833087966E-1,(118[&rate=5.89312038356362E-4]:7.149063756455E-1,((((129[&rate=5.89312038356362E-4]:1.560338351415E-1,130[&rate=5.89312038356362E-4]:1.560338351415E-1)[&rate=5.89312038356362E-4]:3.799445620623E-3,132[&rate=5.89312038356362E-4]:1.625730067895E-1)[&rate=5.89312038356362E-4]:9.543266613611E-2,131[&rate=5.89312038356362E-4]:2.580056729256E-1)[&rate=5.89312038356362E-4]:3.223702633812E-1,69[&rate=5.89312038356362E-4]:7.25581415759E-1)[&rate=5.89312038356362E-4]:2.838639961893E-4)[&rate=5.89312038356362E-4]:9.472298515057E-1)[&rate=5.89312038356362E-4]:7.169920784929E-3,128[&rate=5.89312038356362E-4]:1.529580120539E0)[&rate=5.89312038356362E-4]:6.185577624361E-2,(45[&rate=5.89312038356362E-4]:7.352667247098E-1,((44[&rate=5.89312038356362E-4]:1.392917175304E-1,47[&rate=5.89312038356362E-4]:1.447561984047E-1)[&rate=5.89312038356362E-4]:5.890623012764E-1,(51[&rate=5.89312038356362E-4]:6.936496164685E-1,((46[&rate=5.89312038356362E-4]:5.58353601035E-1,(43[&rate=5.89312038356362E-4]:3.391144046248E-1,(41[&rate=5.89312038356362E-4]:1.361028851162E-1,(48[&rate=5.89312038356362E-4]:1.68712081903E-1,42[&rate=5.89312038356362E-4]:1.304607157828E-1)[&rate=5.89312038356362E-4]:1.110665020771E-2)[&rate=5.89312038356362E-4]:1.483667107656E-1)[&rate=5.89312038356362E-4]:2.192391964101E-1)[&rate=5.89312038356362E-4]:1.555738377242E-1,(50[&rate=5.89312038356362E-4]:4.700130223513E-1,49[&rate=5.89312038356362E-4]:4.700130223513E-1)[&rate=5.89312038356362E-4]:2.111275311622E-1)[&rate=5.89312038356362E-4]:7.044582080838E-3)[&rate=5.89312038356362E-4]:1.284647884108E-2)[&rate=5.89312038356362E-4]:9.644946340042E-3)[&rate=5.89312038356362E-4]:8.277295978135E-2)[&rate=5.89312038356362E-4]:6.240891958799E-2)[&rate=5.89312038356362E-4]:3.912670910922E-1)[&rate=5.89312038356362E-4]:3.288470783795E-1)[&rate=5.89312038356362E-4]:1.999704645556E-2,((68[&rate=5.89312038356362E-4]:6.613180970307E-1,(57[&rate=5.89312038356362E-4]:3.757525660284E-1,((56[&rate=5.89312038356362E-4]:1.92373936599E-1,55[&rate=5.89312038356362E-4]:1.92373936599E-1)[&rate=5.89312038356362E-4]:4.217819923509E-2,((37[&rate=5.89312038356362E-4]:9.434497487666E-2,54[&rate=5.89312038356362E-4]:1.784224263622E-2)[&rate=5.89312038356362E-4]:1.384153040324E-1,(59[&rate=5.89312038356362E-4]:1.877318442374E-1,58[&rate=5.89312038356362E-4]:2.068575272975E-1)[&rate=5.89312038356362E-4]:6.777068551476E-3)[&rate=5.89312038356362E-4]:4.823994435685E-2)[&rate=5.89312038356362E-4]:1.302714684456E-1)[&rate=5.89312038356362E-4]:3.374780993084E-1)[&rate=5.89312038356362E-4]:6.944048054969E-1,(125[&rate=5.89312038356362E-4]:1.226498775869E0,((((((137[&rate=5.89312038356362E-4]:4.367834668761E-1,134[&rate=5.89312038356362E-4]:3.655505901639E-1)[&rate=5.89312038356362E-4]:3.641382648487E-2,133[&rate=5.89312038356362E-4]:4.321014029499E-1)[&rate=5.89312038356362E-4]:6.015598799577E-1,(((12[&rate=5.89312038356362E-4]:1.019549110578E-1,5[&rate=5.89312038356362E-4]:6.359874667438E-2)[&rate=5.89312038356362E-4]:2.049160717428E-1,29[&rate=5.89312038356362E-4]:4.137202978692E-1)[&rate=5.89312038356362E-4]:4.213893565555E-1,103[&rate=5.89312038356362E-4]:6.022329420959E-1)[&rate=5.89312038356362E-4]:1.321839299716E0)[&rate=5.89312038356362E-4]:1.165536676346E-1,52[&rate=5.89312038356362E-4]:3.763321748854E-1)[&rate=5.89312038356362E-4]:3.522977756951E-1,(((73[&rate=5.89312038356362E-4]:7.11179415403E-1,((82[&rate=5.89312038356362E-4]:5.5718529734E-1,((78[&rate=5.89312038356362E-4]:2.570648761694E-2,72[&rate=5.89312038356362E-4]:3.788679397627E-3)[&rate=5.89312038356362E-4]:3.122103900387E-1,(71[&rate=5.89312038356362E-4]:1.534877331687E-1,79[&rate=5.89312038356362E-4]:1.808849934427E-1)[&rate=5.89312038356362E-4]:1.57031884213E-1)[&rate=5.89312038356362E-4]:2.110492416023E-1)[&rate=5.89312038356362E-4]:1.147400858574E-1,(80[&rate=5.89312038356362E-4]:9.089560404041E-2,81[&rate=5.89312038356362E-4]:9.089560404041E-2)[&rate=5.89312038356362E-4]:5.645914229926E-1)[&rate=5.89312038356362E-4]:6.377319876868E-3)[&rate=5.89312038356362E-4]:2.560718127019E-2,77[&rate=5.89312038356362E-4]:7.313071446185E-1)[&rate=5.89312038356362E-4]:3.010771794773E-1,(((70[&rate=5.89312038356362E-4]:6.406227663033E-1,76[&rate=5.89312038356362E-4]:6.789789306868E-1)[&rate=5.89312038356362E-4]:2.324129798621E-2,74[&rate=5.89312038356362E-4]:7.02220228673E-1)[&rate=5.89312038356362E-4]:1.976137149746E-2,75[&rate=5.89312038356362E-4]:7.219816001704E-1)[&rate=5.89312038356362E-4]:3.158821759801E-1)[&rate=5.89312038356362E-4]:4.290325117308E-1)[&rate=5.89312038356362E-4]:9.646334083063E-2,53[&rate=5.89312038356362E-4]:8.168965700998E-1)[&rate=5.89312038356362E-4]:6.199847194304E-1)[&rate=5.89312038356362E-4]:2.958907933254E-1)[&rate=5.89312038356362E-4]:5.718664425459E-2)[&rate=5.89312038356362E-4]:2.34643369036E-2,34[&rate=5.89312038356362E-4]:2.563954728349E-2)[&rate=5.89312038356362E-4]:2.656177901956E-1);
tree STATE_3780000 [&joint=-20968.067968589145,lnP=-20968.067968589145] = [&R] (((66[&rate=5.194057156662553E-4]:6.275207725902E-1,((67[&rate=5.194057156662553E-4]:2.830636845538E-1,((123[&rate=5.194057156662553E-4]:1.195637230608E-1,124[&rate=5.194057156662553E-4]:1.168314826236E-1)[&rate=5.194057156662553E-4]:2.230227702905E-1,122[&rate=5.194057156662553E-4]:3.425864933513E-1)[&rate=5.194057156662553E-4]:4.417497415432E-1)[&rate=5.194057156662553E-4]:3.430087629827E-1,(((119[&rate=5.194057156662553E-4]:1.044946558469E0,((138[&rate=5.194057156662553E-4]:1.526544836921E-1,136[&rate=5.194057156662553E-4]:2.114763437687E-2)[&rate=5.194057156662553E-4]:4.631869409897E-1,135[&rate=5.194057156662553E-4]:4.158414246817E-1)[&rate=5.194057156662553E-4]:2.811599283079E-1)[&rate=5.194057156662553E-4]:4.455938635949E-1,120[&rate=5.194057156662553E-4]:1.394650011105E0)[&rate=5.194057156662553E-4]:5.115112403666E-1,126[&rate=5.194057156662553E-4]:1.216349139787E0)[&rate=5.194057156662553E-4]:6.568974974347E-1)[&rate=5.194057156662553E-4]:1.448325053684E-3)[&rate=5.194057156662553E-4]:2.997434880844E-1,((68[&rate=5.194057156662553E-4]:8.537352297219E-1,(59[&rate=5.194057156662553E-4]:4.718982090516E-1,((56[&rate=5.194057156662553E-4]:2.677710931114E-1,55[&rate=5.194057156662553E-4]:2.677710931114E-1)[&rate=5.194057156662553E-4]:1.196875334106E-1,((54[&rate=5.194057156662553E-4]:1.488916995473E-1,(58[&rate=5.194057156662553E-4]:1.380119060513E-1,37[&rate=5.194057156662553E-4]:1.571375891114E-1)[&rate=5.194057156662553E-4]:6.825684267639E-2)[&rate=5.194057156662553E-4]:1.90609677554E-1,57[&rate=5.194057156662553E-4]:3.804849836587E-1)[&rate=5.194057156662553E-4]:1.790260461199E-2)[&rate=5.194057156662553E-4]:7.624286121798E-2)[&rate=5.194057156662553E-4]:4.310173485392E-1)[&rate=5.194057156662553E-4]:1.277583308728E-1,(125[&rate=5.194057156662553E-4]:8.763381093137E-1,((((134[&rate=5.194057156662553E-4]:6.34800455868E-1,133[&rate=5.194057156662553E-4]:6.649374421691E-1)[&rate=5.194057156662553E-4]:1.708553521045E-1,137[&rate=5.194057156662553E-4]:8.768886846847E-1)[&rate=5.194057156662553E-4]:6.308266930251E-1,53[&rate=5.194057156662553E-4]:6.845399903305E-1)[&rate=5.194057156662553E-4]:2.141007736639E-1,(((((12[&rate=5.194057156662553E-4]:3.015852043646E-1,5[&rate=5.194057156662553E-4]:2.632290399812E-1)[&rate=5.194057156662553E-4]:2.684064974602E-1,29[&rate=5.194057156662553E-4]:6.768410168933E-1)[&rate=5.194057156662553E-4]:1.661186806801E-1,103[&rate=5.194057156662553E-4]:6.100829852446E-1)[&rate=5.194057156662553E-4]:1.637771667729E0,52[&rate=5.194057156662553E-4]:5.835609184123E-1)[&rate=5.194057156662553E-4]:2.894789617035E-1,((((80[&rate=5.194057156662553E-4]:1.630767020574E-1,81[&rate=5.194057156662553E-4]:1.630767020574E-1)[&rate=5.194057156662553E-4]:5.068669507457E-1,(73[&rate=5.194057156662553E-4]:7.06202329086E-1,(71[&rate=5.194057156662553E-4]:3.254922249291E-1,((79[&rate=5.194057156662553E-4]:3.210893064651E-1,82[&rate=5.194057156662553E-4]:3.293084845471E-1)[&rate=5.194057156662553E-4]:1.712738881949E-2,(78[&rate=5.194057156662553E-4]:4.733214168684E-2,72[&rate=5.194057156662553E-4]:2.541433346753E-2)[&rate=5.194057156662553E-4]:2.908845535977E-1)[&rate=5.194057156662553E-4]:1.467278991858E-2)[&rate=5.194057156662553E-4]:3.122169534721E-1)[&rate=5.194057156662553E-4]:1.305639221011E-2)[&rate=5.194057156662553E-4]:1.181129632807E-2,77[&rate=5.194057156662553E-4]:7.255905655695E-1)[&rate=5.194057156662553E-4]:2.796961407952E-1,(((76[&rate=5.194057156662553E-4]:6.898113660094E-1,74[&rate=5.194057156662553E-4]:6.898113660094E-1)[&rate=5.194057156662553E-4]:3.049111525451E-2,70[&rate=5.194057156662553E-4]:6.819463168805E-1)[&rate=5.194057156662553E-4]:1.454955302829E-2,75[&rate=5.194057156662553E-4]:7.348520342922E-1)[&rate=5.194057156662553E-4]:2.759141241272E-1)[&rate=5.194057156662553E-4]:6.005400589971E-1)[&rate=5.194057156662553E-4]:3.379760518997E-2)[&rate=5.194057156662553E-4]:1.880798589804E-1)[&rate=5.194057156662553E-4]:2.718221179477E-1)[&rate=5.194057156662553E-4]:4.934913378522E-1)[&rate=5.194057156662553E-4]:9.264126170427E-2,(((((((((97[&rate=5.194057156662553E-4]:4.359615261066E-1,(99[&rate=5.194057156662553E-4]:5.988185365718E-1,96[&rate=5.194057156662553E-4]:5.63299410889E-1)[&rate=5.194057156662553E-4]:5.845446494452E-2)[&rate=5.194057156662553E-4]:9.267636393853E-3,98[&rate=5.194057156662553E-4]:6.44682714413E-1)[&rate=5.194057156662553E-4]:1.125470438246E-1,(95[&rate=5.194057156662553E-4]:5.178219684804E-1,(100[&rate=5.194057156662553E-4]:2.083622829645E-1,94[&rate=5.194057156662553E-4]:2.083622829645E-1)[&rate=5.194057156662553E-4]:2.247602319638E-1)[&rate=5.194057156662553E-4]:2.503367515059E-1)[&rate=5.194057156662553E-4]:3.341987977678E-2,((146[&rate=5.194057156662553E-4]:7.222644761201E-1,40[&rate=5.194057156662553E-4]:6.020458968852E-1)[&rate=5.194057156662553E-4]:1.113133711194E-2,16[&rate=5.194057156662553E-4]:2.698670160114E0)[&rate=5.194057156662553E-4]:4.905710347091E-2)[&rate=5.194057156662553E-4]:7.802042943609E-3,((((((3[&rate=5.194057156662553E-4]:8.404074911913E-1,(((((86[&rate=5.194057156662553E-4]:9.373424466921E-2,(85[&rate=5.194057156662553E-4]:4.647645478217E-2,((84[&rate=5.194057156662553E-4]:2.486551568565E-2,93[&rate=5.194057156662553E-4]:3.856414582267E-2)[&rate=5.194057156662553E-4]:1.748842238028E-2,83[&rate=5.194057156662553E-4]:4.235393806594E-2)[&rate=5.194057156662553E-4]:4.122516716237E-3)[&rate=5.194057156662553E-4]:4.725778988703E-2)[&rate=5.194057156662553E-4]:1.81520928518E-1,87[&rate=5.194057156662553E-4]:2.752551731872E-1)[&rate=5.194057156662553E-4]:9.5649505733E-2,((90[&rate=5.194057156662553E-4]:5.014391662853E-2,91[&rate=5.194057156662553E-4]:5.014391662853E-2)[&rate=5.194057156662553E-4]:2.151788006013E-3,92[&rate=5.194057156662553E-4]:5.229570463454E-2)[&rate=5.194057156662553E-4]:3.323076044227E-1)[&rate=5.194057156662553E-4]:1.73258035268E-1,(88[&rate=5.194057156662553E-4]:1.050815085764E-1,89[&rate=5.194057156662553E-4]:1.187801387134E-1)[&rate=5.194057156662553E-4]:4.390812056118E-1)[&rate=5.194057156662553E-4]:7.924729056156E-1,(18[&rate=5.194057156662553E-4]:7.948557751178E-1,((10[&rate=5.194057156662553E-4]:4.405845838001E-1,15[&rate=5.194057156662553E-4]:4.789407481835E-1)[&rate=5.194057156662553E-4]:1.898782403439E-1,6[&rate=5.194057156662553E-4]:6.140244679796E-1)[&rate=5.194057156662553E-4]:1.178176085081E-1)[&rate=5.194057156662553E-4]:1.171223104395E-1)[&rate=5.194057156662553E-4]:4.349789878457E-2)[&rate=5.194057156662553E-4]:8.240379055861E-1,(((((1[&rate=5.194057156662553E-4]:1.607020154105E-2,(21[&rate=5.194057156662553E-4]:7.096988591591E-1,28[&rate=5.194057156662553E-4]:7.343563934055E-1)[&rate=5.194057156662553E-4]:6.801517799846E-2)[&rate=5.194057156662553E-4]:1.779110414028E-1,24[&rate=5.194057156662553E-4]:9.74803160752E-1)[&rate=5.194057156662553E-4]:4.663900628834E-1,((140[&rate=5.194057156662553E-4]:5.616871586881E-1,11[&rate=5.194057156662553E-4]:5.808652408798E-1)[&rate=5.194057156662553E-4]:8.776030544742E-2,((25[&rate=5.194057156662553E-4]:5.311169786431E-1,20[&rate=5.194057156662553E-4]:5.119388964514E-1)[&rate=5.194057156662553E-4]:8.040121099881E-2,23[&rate=5.194057156662553E-4]:6.005592855322E-1)[&rate=5.194057156662553E-4]:1.529977676442E-1)[&rate=5.194057156662553E-4]:6.766772663494E-1)[&rate=5.194057156662553E-4]:1.846578301599E-2,102[&rate=5.194057156662553E-4]:2.980151710351E-1)[&rate=5.194057156662553E-4]:5.918005703778E-2,((142[&rate=5.194057156662553E-4]:5.631137692981E-1,(141[&rate=5.194057156662553E-4]:1.358382265431E-1,(145[&rate=5.194057156662553E-4]:9.446344451616E-2,144[&rate=5.194057156662553E-4]:8.898399246121E-2)[&rate=5.194057156662553E-4]:4.411450805455E-2)[&rate=5.194057156662553E-4]:4.245358167274E-1)[&rate=5.194057156662553E-4]:1.001957634105E0,((((116[&rate=5.194057156662553E-4]:5.484521368703E-1,((111[&rate=5.194057156662553E-4]:3.640378701507E-1,139[&rate=5.194057156662553E-4]:5.39380335904E-1)[&rate=5.194057156662553E-4]:2.370286266536E-3,106[&rate=5.194057156662553E-4]:3.499698002528E-1)[&rate=5.194057156662553E-4]:2.587563092203E-1)[&rate=5.194057156662553E-4]:7.962983352667E-2,(148[&rate=5.194057156662553E-4]:3.41201842899E-1,143[&rate=5.194057156662553E-4]:3.384621168716E-1)[&rate=5.194057156662553E-4]:3.252362918817E-1)[&rate=5.194057156662553E-4]:2.208832848072E-1,((115[&rate=5.194057156662553E-4]:6.553821098219E-1,(19[&rate=5.194057156662553E-4]:4.382416549486E-1,13[&rate=5.194057156662553E-4]:3.998854905649E-1)[&rate=5.194057156662553E-4]:3.376884000789E-1)[&rate=5.194057156662553E-4]:9.951101747618E-2,((107[&rate=5.194057156662553E-4]:4.212855157415E-1,(109[&rate=5.194057156662553E-4]:3.791382713018E-1,(104[&rate=5.194057156662553E-4]:2.45183270649E-1,114[&rate=5.194057156662553E-4]:1.849092980462E-1)[&rate=5.194057156662553E-4]:1.147769184611E-1)[&rate=5.194057156662553E-4]:6.132532663141E-2)[&rate=5.194057156662553E-4]:2.984867642616E-1,108[&rate=5.194057156662553E-4]:7.170325539758E-1)[&rate=5.194057156662553E-4]:9.539481989773E-2)[&rate=5.194057156662553E-4]:9.407212790615E-2)[&rate=5.194057156662553E-4]:7.496466586219E-3,((((113[&rate=5.194057156662553E-4]:5.779310146033E-1,9[&rate=5.194057156662553E-4]:5.697118365212E-1)[&rate=5.194057156662553E-4]:1.879312024264E-1,(112[&rate=5.194057156662553E-4]:7.182859371923E-1,((30[&rate=5.194057156662553E-4]:5.031404565096E-1,4[&rate=5.194057156662553E-4]:3.305377167835E-1)[&rate=5.194057156662553E-4]:2.858165018314E-1,117[&rate=5.194057156662553E-4]:6.766281912177E-1)[&rate=5.194057156662553E-4]:4.439747200217E-2)[&rate=5.194057156662553E-4]:4.757627983744E-2)[&rate=5.194057156662553E-4]:5.966341382003E-2,(110[&rate=5.194057156662553E-4]:5.540331794055E-1,105[&rate=5.194057156662553E-4]:5.321153711864E-1)[&rate=5.194057156662553E-4]:2.660129993896E-1)[&rate=5.194057156662553E-4]:4.428042404356E-3,(14[&rate=5.194057156662553E-4]:6.724898350082E-1,17[&rate=5.194057156662553E-4]:7.108459993919E-1)[&rate=5.194057156662553E-4]:1.574638382459E-1)[&rate=5.194057156662553E-4]:1.086998293582E-1)[&rate=5.194057156662553E-4]:4.538151610647E-1)[&rate=5.194057156662553E-4]:3.869916713546E-2)[&rate=5.194057156662553E-4]:3.099898947319E-1)[&rate=5.194057156662553E-4]:4.766872234826E-1,101[&rate=5.194057156662553E-4]:1.138392894232E0)[&rate=5.194057156662553E-4]:3.343294145306E-1,(((26[&rate=5.194057156662553E-4]:9.736473432143E-1,(7[&rate=5.194057156662553E-4]:3.993967742838E-1,8[&rate=5.194057156662553E-4]:3.993967742838E-1)[&rate=5.194057156662553E-4]:4.674012538619E-1)[&rate=5.194057156662553E-4]:5.522831948867E-2,((22[&rate=5.194057156662553E-4]:4.555093316242E-1,27[&rate=5.194057156662553E-4]:4.719476877886E-1)[&rate=5.194057156662553E-4]:3.824779248482E-1,31[&rate=5.194057156662553E-4]:8.927817770205E-1)[&rate=5.194057156662553E-4]:1.799295021208E-1)[&rate=5.194057156662553E-4]:4.277584750715E-1,2[&rate=5.194057156662553E-4]:1.273072493939E0)[&rate=5.194057156662553E-4]:1.18321145866E0)[&rate=5.194057156662553E-4]:1.623047008186E-1,147[&rate=5.194057156662553E-4]:7.192398997682E-1)[&rate=5.194057156662553E-4]:1.172562058782E-3,39[&rate=5.194057156662553E-4]:6.630354126467E-1)[&rate=5.194057156662553E-4]:7.000967765022E-3)[&rate=5.194057156662553E-4]:3.020586963992E-1,38[&rate=5.194057156662553E-4]:9.037890658818E-1)[&rate=5.194057156662553E-4]:5.161136791019E-1,((35[&rate=5.194057156662553E-4]:1.008473978936E-1,(121[&rate=5.194057156662553E-4]:2.115983428294E0,(127[&rate=5.194057156662553E-4]:2.552889703176E0,36[&rate=5.194057156662553E-4]:3.234175797068E-2)[&rate=5.194057156662553E-4]:4.189615528362E-3)[&rate=5.194057156662553E-4]:1.108913668603E-1)[&rate=5.194057156662553E-4]:2.845831781436E-1,(((((118[&rate=5.194057156662553E-4]:7.041886204983E-1,((131[&rate=5.194057156662553E-4]:1.749425829615E-1,130[&rate=5.194057156662553E-4]:1.722028569342E-1)[&rate=5.194057156662553E-4]:5.060475446302E-2,(129[&rate=5.194057156662553E-4]:1.978368989451E-1,132[&rate=5.194057156662553E-4]:2.005766249725E-1)[&rate=5.194057156662553E-4]:2.497071245209E-2)[&rate=5.194057156662553E-4]:3.443947077312E-1)[&rate=5.194057156662553E-4]:3.662760269434E-3,69[&rate=5.194057156662553E-4]:7.188102848774E-1)[&rate=5.194057156662553E-4]:5.708166769354E-1,128[&rate=5.194057156662553E-4]:1.138942030306E0)[&rate=5.194057156662553E-4]:7.191638809231E-1,((((50[&rate=5.194057156662553E-4]:4.30755869354E-1,49[&rate=5.194057156662553E-4]:4.30755869354E-1)[&rate=5.194057156662553E-4]:2.446040579415E-1,((((42[&rate=5.194057156662553E-4]:2.82309189886E-1,48[&rate=5.194057156662553E-4]:3.205605560062E-1)[&rate=5.194057156662553E-4]:7.063813294043E-2,41[&rate=5.194057156662553E-4]:3.474828419521E-1)[&rate=5.194057156662553E-4]:1.678628529799E-1,43[&rate=5.194057156662553E-4]:5.69990503675E-1)[&rate=5.194057156662553E-4]:2.211261049911E-2,46[&rate=5.194057156662553E-4]:5.921031141741E-1)[&rate=5.194057156662553E-4]:1.160436983672E-1)[&rate=5.194057156662553E-4]:1.707388296386E-2,51[&rate=5.194057156662553E-4]:6.978982911337E-1)[&rate=5.194057156662553E-4]:5.906006666467E-2,((44[&rate=5.194057156662553E-4]:2.40877124527E-1,47[&rate=5.194057156662553E-4]:2.463416054013E-1)[&rate=5.194057156662553E-4]:4.570625602018E-1,45[&rate=5.194057156662553E-4]:6.952074442917E-1)[&rate=5.194057156662553E-4]:8.087659656675E-2)[&rate=5.194057156662553E-4]:3.086256580792E-1)[&rate=5.194057156662553E-4]:4.778950540677E-3,(((62[&rate=5.194057156662553E-4]:3.799637501172E-1,65[&rate=5.194057156662553E-4]:1.881829281995E-1)[&rate=5.194057156662553E-4]:1.554969556146E-2,(60[&rate=5.194057156662553E-4]:1.253276411103E-1,64[&rate=5.194057156662553E-4]:2.76012572617E-1)[&rate=5.194057156662553E-4]:7.840498265064E-2)[&rate=5.194057156662553E-4]:3.48514589222E-1,(63[&rate=5.194057156662553E-4]:3.671945703815E-1,61[&rate=5.194057156662553E-4]:4.082904607926E-1)[&rate=5.194057156662553E-4]:3.357375741081E-1)[&rate=5.194057156662553E-4]:1.258582854266E0)[&rate=5.194057156662553E-4]:5.131283755525E-2)[&rate=5.194057156662553E-4]:4.321067224309E-1)[&rate=5.194057156662553E-4]:1.285372062974E-1,(32[&rate=5.194057156662553E-4]:6.646098222776E-3,34[&rate=5.194057156662553E-4]:2.856390644186E-2)[&rate=5.194057156662553E-4]:5.449689969365E-2)[&rate=5.194057156662553E-4]:4.829444619415E-2,33[&rate=5.194057156662553E-4]:1.149168961653E-1)[&rate=5.194057156662553E-4]:2.553657141912E-2);
tree STATE_3790000 [&joint=-20970.893143228866,lnP=-20970.893143228866] = [&R] (((34[&rate=5.020166345194949E-4]:8.533418516691E-2,(((68[&rate=5.020166345194949E-4]:8.930072895367E-1,(((58[&rate=5.020166345194949E-4]:2.211546555749E-1,37[&rate=5.020166345194949E-4]:2.40280338635E-1)[&rate=5.020166345194949E-4]:2.495490001699E-1,59[&rate=5.020166345194949E-4]:4.515779726847E-1)[&rate=5.020166345194949E-4]:4.079168409037E-2,((54[&rate=5.020166345194949E-4]:1.835850430086E-1,57[&rate=5.020166345194949E-4]:2.245686495659E-1)[&rate=5.020166345194949E-4]:2.702246036165E-1,(56[&rate=5.020166345194949E-4]:3.007107922974E-1,55[&rate=5.020166345194949E-4]:3.007107922974E-1)[&rate=5.020166345194949E-4]:1.831534991363E-1)[&rate=5.020166345194949E-4]:3.086440298197E-4)[&rate=5.020166345194949E-4]:4.498179606306E-1)[&rate=5.020166345194949E-4]:5.794166163475E-1,(125[&rate=5.020166345194949E-4]:1.054930901365E0,(((133[&rate=5.020166345194949E-4]:5.620964755963E-1,134[&rate=5.020166345194949E-4]:5.319594892951E-1)[&rate=5.020166345194949E-4]:1.495772180414E-1,137[&rate=5.020166345194949E-4]:7.527695840487E-1)[&rate=5.020166345194949E-4]:8.649967333905E-1,((((80[&rate=5.020166345194949E-4]:5.392697203864E-2,81[&rate=5.020166345194949E-4]:5.392697203864E-2)[&rate=5.020166345194949E-4]:7.646479329174E-1,(73[&rate=5.020166345194949E-4]:7.774322250225E-1,(((72[&rate=5.020166345194949E-4]:4.274315945149E-2,78[&rate=5.020166345194949E-4]:6.466096767081E-2)[&rate=5.020166345194949E-4]:2.267312019334E-1,((71[&rate=5.020166345194949E-4]:1.363565686155E-2,79[&rate=5.020166345194949E-4]:4.103291713558E-2)[&rate=5.020166345194949E-4]:2.46415771022E-1,82[&rate=5.020166345194949E-4]:2.956678662396E-1)[&rate=5.020166345194949E-4]:3.943481446642E-3)[&rate=5.020166345194949E-4]:2.739488018537E-1,77[&rate=5.020166345194949E-4]:6.00957409814E-1)[&rate=5.020166345194949E-4]:1.709953631538E-1)[&rate=5.020166345194949E-4]:9.04577484267E-2)[&rate=5.020166345194949E-4]:7.638294240659E-2,((70[&rate=5.020166345194949E-4]:6.148732264522E-1,(74[&rate=5.020166345194949E-4]:4.123809303571E-1,76[&rate=5.020166345194949E-4]:4.123809303571E-1)[&rate=5.020166345194949E-4]:2.408484604785E-1)[&rate=5.020166345194949E-4]:2.199395829758E-2,75[&rate=5.020166345194949E-4]:6.752233491332E-1)[&rate=5.020166345194949E-4]:2.690495667225E-1)[&rate=5.020166345194949E-4]:5.845107817027E-1,(53[&rate=5.020166345194949E-4]:7.706098896089E-1,(52[&rate=5.020166345194949E-4]:6.207119958019E-1,(((12[&rate=5.020166345194949E-4]:1.137321333158E-1,5[&rate=5.020166345194949E-4]:7.537596893237E-2)[&rate=5.020166345194949E-4]:5.486068251368E-1,29[&rate=5.020166345194949E-4]:7.691882735212E-1)[&rate=5.020166345194949E-4]:2.088881560703E-1,103[&rate=5.020166345194949E-4]:7.451997172627E-1)[&rate=5.020166345194949E-4]:1.5398060131E0)[&rate=5.020166345194949E-4]:1.580946151183E-1)[&rate=5.020166345194949E-4]:1.171074933752E-2)[&rate=5.020166345194949E-4]:1.227029111363E-2)[&rate=5.020166345194949E-4]:4.707224849666E-1)[&rate=5.020166345194949E-4]:5.841596711856E-1)[&rate=5.020166345194949E-4]:1.824094828374E-2,((((120[&rate=5.020166345194949E-4]:1.004808417243E0,((138[&rate=5.020166345194949E-4]:2.007091831677E-1,136[&rate=5.020166345194949E-4]:6.920233385251E-2)[&rate=5.020166345194949E-4]:4.363193350447E-1,135[&rate=5.020166345194949E-4]:4.370285182124E-1)[&rate=5.020166345194949E-4]:3.157251045106E-1)[&rate=5.020166345194949E-4]:8.728970926723E-1,(119[&rate=5.020166345194949E-4]:1.949862355183E0,126[&rate=5.020166345194949E-4]:1.164159832539E0)[&rate=5.020166345194949E-4]:2.373356569139E-2)[&rate=5.020166345194949E-4]:5.872470889226E-1,(67[&rate=5.020166345194949E-4]:3.549215993325E-1,(122[&rate=5.020166345194949E-4]:4.772154039577E-1,(123[&rate=5.020166345194949E-4]:3.603474200439E-1,124[&rate=5.020166345194949E-4]:3.576151796067E-1)[&rate=5.020166345194949E-4]:1.168679839138E-1)[&rate=5.020166345194949E-4]:3.789787457155E-1)[&rate=5.020166345194949E-4]:1.73044698136E-1)[&rate=5.020166345194949E-4]:3.226636190225E-2,66[&rate=5.020166345194949E-4]:5.602326593707E-1)[&rate=5.020166345194949E-4]:3.827115570249E-1)[&rate=5.020166345194949E-4]:5.403667401342E-3)[&rate=5.020166345194949E-4]:2.315035434541E-3,((((147[&rate=5.020166345194949E-4]:7.280959957181E-1,(((146[&rate=5.020166345194949E-4]:6.765006021622E-1,((16[&rate=5.020166345194949E-4]:2.600155974683E0,((((22[&rate=5.020166345194949E-4]:3.946390077243E-1,27[&rate=5.020166345194949E-4]:4.110773638887E-1)[&rate=5.020166345194949E-4]:3.303986747517E-1,31[&rate=5.020166345194949E-4]:7.798322030241E-1)[&rate=5.020166345194949E-4]:4.072071590309E-2,(26[&rate=5.020166345194949E-4]:6.702195006135E-1,(7[&rate=5.020166345194949E-4]:3.241811564704E-1,8[&rate=5.020166345194949E-4]:3.241811564704E-1)[&rate=5.020166345194949E-4]:2.391890290746E-1)[&rate=5.020166345194949E-4]:1.064978018753E-1)[&rate=5.020166345194949E-4]:3.510673310381E-1,2[&rate=5.020166345194949E-4]:9.442229896912E-1)[&rate=5.020166345194949E-4]:1.527165861704E0)[&rate=5.020166345194949E-4]:2.829786884057E-2,40[&rate=5.020166345194949E-4]:5.42960917406E-1)[&rate=5.020166345194949E-4]:1.332110552131E-2)[&rate=5.020166345194949E-4]:1.518148245905E-2,39[&rate=5.020166345194949E-4]:5.714635053864E-1)[&rate=5.020166345194949E-4]:3.330033875171E-2,(((((((10[&rate=5.020166345194949E-4]:5.344676624146E-1,15[&rate=5.020166345194949E-4]:5.728238267981E-1)[&rate=5.020166345194949E-4]:8.908030252209E-2,(18[&rate=5.020166345194949E-4]:6.030135492736E-1,6[&rate=5.020166345194949E-4]:5.399998506435E-1)[&rate=5.020166345194949E-4]:6.710975812886E-2)[&rate=5.020166345194949E-4]:3.362026471398E-2,(3[&rate=5.020166345194949E-4]:4.63584626247E-1,((((((85[&rate=5.020166345194949E-4]:9.073215806888E-2,86[&rate=5.020166345194949E-4]:9.073215806888E-2)[&rate=5.020166345194949E-4]:5.973804954377E-3,(93[&rate=5.020166345194949E-4]:1.038199761284E-1,84[&rate=5.020166345194949E-4]:9.01213459914E-2)[&rate=5.020166345194949E-4]:6.584617031863E-3)[&rate=5.020166345194949E-4]:2.842391924596E-2,83[&rate=5.020166345194949E-4]:1.251298822692E-1)[&rate=5.020166345194949E-4]:4.956772504848E-2,87[&rate=5.020166345194949E-4]:1.746976073177E-1)[&rate=5.020166345194949E-4]:6.027941858663E-2,((90[&rate=5.020166345194949E-4]:3.276087136689E-2,91[&rate=5.020166345194949E-4]:3.276087136689E-2)[&rate=5.020166345194949E-4]:9.376925535258E-2,92[&rate=5.020166345194949E-4]:1.265301267195E-1)[&rate=5.020166345194949E-4]:1.221455293219E-1)[&rate=5.020166345194949E-4]:1.387174833686E-1,(88[&rate=5.020166345194949E-4]:1.201912210652E-1,89[&rate=5.020166345194949E-4]:1.338898512022E-1)[&rate=5.020166345194949E-4]:2.535032882077E-1)[&rate=5.020166345194949E-4]:6.296161443713E-1)[&rate=5.020166345194949E-4]:1.250904527188E-1)[&rate=5.020166345194949E-4]:1.06420828755E0,(((24[&rate=5.020166345194949E-4]:9.210143876419E-1,(1[&rate=5.020166345194949E-4]:9.277527204256E-2,(21[&rate=5.020166345194949E-4]:7.636739514299E-1,28[&rate=5.020166345194949E-4]:7.883314856763E-1)[&rate=5.020166345194949E-4]:9.074515622915E-2)[&rate=5.020166345194949E-4]:4.741719779114E-2)[&rate=5.020166345194949E-4]:6.937916485624E-1,(((140[&rate=5.020166345194949E-4]:5.591750443562E-1,11[&rate=5.020166345194949E-4]:5.783531265479E-1)[&rate=5.020166345194949E-4]:1.564134395256E-1,((25[&rate=5.020166345194949E-4]:5.472152337333E-1,20[&rate=5.020166345194949E-4]:5.280371515416E-1)[&rate=5.020166345194949E-4]:1.24779941954E-1,23[&rate=5.020166345194949E-4]:6.610362715777E-1)[&rate=5.020166345194949E-4]:1.58661801345E-1)[&rate=5.020166345194949E-4]:7.119102854349E-1,102[&rate=5.020166345194949E-4]:3.809234268509E-1)[&rate=5.020166345194949E-4]:7.223877373703E-2)[&rate=5.020166345194949E-4]:1.405386818331E-1,((142[&rate=5.020166345194949E-4]:2.558589789565E-1,((145[&rate=5.020166345194949E-4]:2.140478007027E-1,144[&rate=5.020166345194949E-4]:2.085683486478E-1)[&rate=5.020166345194949E-4]:2.429894180785E-2,141[&rate=5.020166345194949E-4]:2.35607016483E-1)[&rate=5.020166345194949E-4]:1.751223644597E-2)[&rate=5.020166345194949E-4]:1.354561896626E0,(((((111[&rate=5.020166345194949E-4]:2.394909343418E-1,106[&rate=5.020166345194949E-4]:2.230525781774E-1)[&rate=5.020166345194949E-4]:3.943775724702E-1,(116[&rate=5.020166345194949E-4]:4.581594645393E-1,139[&rate=5.020166345194949E-4]:7.102142590598E-1)[&rate=5.020166345194949E-4]:9.899671350559E-2)[&rate=5.020166345194949E-4]:1.746465158282E-1,(148[&rate=5.020166345194949E-4]:3.821136280455E-1,143[&rate=5.020166345194949E-4]:3.793739020182E-1)[&rate=5.020166345194949E-4]:3.880452302112E-1)[&rate=5.020166345194949E-4]:1.356217897458E-1,((109[&rate=5.020166345194949E-4]:6.775744269447E-1,((108[&rate=5.020166345194949E-4]:2.093480085593E-1,107[&rate=5.020166345194949E-4]:2.120877345866E-1)[&rate=5.020166345194949E-4]:4.462464866288E-1,(104[&rate=5.020166345194949E-4]:8.342351080811E-2,114[&rate=5.020166345194949E-4]:2.314953820534E-2)[&rate=5.020166345194949E-4]:5.749107104074E-1)[&rate=5.020166345194949E-4]:6.212353754154E-5)[&rate=5.020166345194949E-4]:7.344130302407E-2,(115[&rate=5.020166345194949E-4]:6.392031692304E-1,(19[&rate=5.020166345194949E-4]:5.91187102022E-1,13[&rate=5.020166345194949E-4]:5.528309376383E-1)[&rate=5.020166345194949E-4]:1.685640124139E-1)[&rate=5.020166345194949E-4]:3.236050594392E-2)[&rate=5.020166345194949E-4]:1.958608084445E-1)[&rate=5.020166345194949E-4]:8.965508667919E-2,((((14[&rate=5.020166345194949E-4]:6.092915576789E-1,17[&rate=5.020166345194949E-4]:6.476477220626E-1)[&rate=5.020166345194949E-4]:5.666414485312E-2,(9[&rate=5.020166345194949E-4]:6.399396726652E-1,112[&rate=5.020166345194949E-4]:6.481588507473E-1)[&rate=5.020166345194949E-4]:1.779685178475E-2)[&rate=5.020166345194949E-4]:5.008924032114E-2,((30[&rate=5.020166345194949E-4]:2.151408803505E-1,4[&rate=5.020166345194949E-4]:4.253814062448E-2)[&rate=5.020166345194949E-4]:5.10242590699E-1,117[&rate=5.020166345194949E-4]:6.130547039263E-1)[&rate=5.020166345194949E-4]:1.057299649545E-1)[&rate=5.020166345194949E-4]:6.191488589187E-2,(105[&rate=5.020166345194949E-4]:6.814835878732E-1,(113[&rate=5.020166345194949E-4]:6.354094207938E-1,110[&rate=5.020166345194949E-4]:6.299299687391E-1)[&rate=5.020166345194949E-4]:7.347142735324E-2)[&rate=5.020166345194949E-4]:6.907898059802E-2)[&rate=5.020166345194949E-4]:2.613115223748E-1)[&rate=5.020166345194949E-4]:3.985467847362E-1)[&rate=5.020166345194949E-4]:2.298553493045E-1)[&rate=5.020166345194949E-4]:6.192221012178E-2)[&rate=5.020166345194949E-4]:2.086932863465E-1,101[&rate=5.020166345194949E-4]:8.588369268344E-1)[&rate=5.020166345194949E-4]:6.682158468573E-1,97[&rate=5.020166345194949E-4]:4.828503633317E-1)[&rate=5.020166345194949E-4]:1.463596522938E-2,((95[&rate=5.020166345194949E-4]:6.143421465292E-1,(100[&rate=5.020166345194949E-4]:4.489916450459E-1,94[&rate=5.020166345194949E-4]:4.489916450459E-1)[&rate=5.020166345194949E-4]:8.065104793127E-2)[&rate=5.020166345194949E-4]:4.394329413781E-2,(98[&rate=5.020166345194949E-4]:6.425667313114E-1,(99[&rate=5.020166345194949E-4]:5.705628610308E-1,96[&rate=5.020166345194949E-4]:5.350437353479E-1)[&rate=5.020166345194949E-4]:9.386179377782E-2)[&rate=5.020166345194949E-4]:4.789747606887E-3)[&rate=5.020166345194949E-4]:4.958340155528E-2)[&rate=5.020166345194949E-4]:3.623926421082E-2)[&rate=5.020166345194949E-4]:6.595510239966E-2)[&rate=5.020166345194949E-4]:3.381474239703E-1,38[&rate=5.020166345194949E-4]:9.405603595789E-1)[&rate=5.020166345194949E-4]:2.813091242929E-1,(((((118[&rate=5.020166345194949E-4]:6.906629620302E-1,(((130[&rate=5.020166345194949E-4]:1.080920512416E-1,131[&rate=5.020166345194949E-4]:1.10831777269E-1)[&rate=5.020166345194949E-4]:1.118464730028E-2,132[&rate=5.020166345194949E-4]:1.220164245693E-1)[&rate=5.020166345194949E-4]:5.314696400962E-2,129[&rate=5.020166345194949E-4]:1.724236625515E-1)[&rate=5.020166345194949E-4]:3.812529981087E-1)[&rate=5.020166345194949E-4]:4.828326555033E-3,69[&rate=5.020166345194949E-4]:7.064501926949E-1)[&rate=5.020166345194949E-4]:8.38701908972E-1,(128[&rate=5.020166345194949E-4]:1.378882697143E0,((62[&rate=5.020166345194949E-4]:5.877093746395E-1,((60[&rate=5.020166345194949E-4]:1.242422798526E-1,65[&rate=5.020166345194949E-4]:1.242422798526E-1)[&rate=5.020166345194949E-4]:1.171925885759E-1,64[&rate=5.020166345194949E-4]:3.921197999352E-1)[&rate=5.020166345194949E-4]:1.544936842933E-1)[&rate=5.020166345194949E-4]:1.282709942908E-1,(63[&rate=5.020166345194949E-4]:3.075298856866E-1,61[&rate=5.020166345194949E-4]:3.486257760976E-1)[&rate=5.020166345194949E-4]:3.673545928327E-1)[&rate=5.020166345194949E-4]:8.026283556094E-1)[&rate=5.020166345194949E-4]:1.55844730174E-2)[&rate=5.020166345194949E-4]:4.622481397059E-1,((((46[&rate=5.020166345194949E-4]:5.738278840633E-1,43[&rate=5.020166345194949E-4]:5.738278840633E-1)[&rate=5.020166345194949E-4]:4.807340072076E-2,(41[&rate=5.020166345194949E-4]:3.766588306743E-1,(48[&rate=5.020166345194949E-4]:3.691060167745E-1,42[&rate=5.020166345194949E-4]:3.308546506543E-1)[&rate=5.020166345194949E-4]:5.126866089431E-2)[&rate=5.020166345194949E-4]:1.905976453667E-1)[&rate=5.020166345194949E-4]:6.949130495583E-2,((50[&rate=5.020166345194949E-4]:3.333418059938E-1,49[&rate=5.020166345194949E-4]:3.333418059938E-1)[&rate=5.020166345194949E-4]:2.715664259715E-1,51[&rate=5.020166345194949E-4]:6.103727128396E-1)[&rate=5.020166345194949E-4]:5.369747252879E-2)[&rate=5.020166345194949E-4]:3.422162218477E-2,(45[&rate=5.020166345194949E-4]:7.112769095784E-1,(47[&rate=5.020166345194949E-4]:1.01756627886E-2,44[&rate=5.020166345194949E-4]:4.711181914344E-3)[&rate=5.020166345194949E-4]:7.092979681012E-1)[&rate=5.020166345194949E-4]:6.140581034786E-3)[&rate=5.020166345194949E-4]:3.659016069613E-1)[&rate=5.020166345194949E-4]:7.863423980213E-2,((127[&rate=5.020166345194949E-4]:2.341985286114E0,121[&rate=5.020166345194949E-4]:1.900889395703E0)[&rate=5.020166345194949E-4]:5.021740216294E-1,(35[&rate=5.020166345194949E-4]:5.558555921221E-2,36[&rate=5.020166345194949E-4]:1.02160901678E-1)[&rate=5.020166345194949E-4]:2.2145046086E-1)[&rate=5.020166345194949E-4]:1.29546406308E-1)[&rate=5.020166345194949E-4]:2.129216109761E-1)[&rate=5.020166345194949E-4]:2.808905708572E-1,32[&rate=5.020166345194949E-4]:1.546310136441E-2)[&rate=5.020166345194949E-4]:5.026831101795E-2)[&rate=5.020166345194949E-4]:1.175578929841E-2,33[&rate=5.020166345194949E-4]:8.296665373549E-2);
tree STATE_3800000 [&joint=-20982.84658097028,lnP=-20982.84658097028] = [&R] ((33[&rate=5.094796787975809E-4]:8.276553770842E-2,32[&rate=5.094796787975809E-4]:7.728608565371E-2)[&rate=5.094796787975809E-4]:1.519977362626E-2,((((68[&rate=5.094796787975809E-4]:9.417567001441E-1,(57[&rate=5.094796787975809E-4]:5.354705139659E-1,((58[&rate=5.094796787975809E-4]:4.865724305201E-1,54[&rate=5.094796787975809E-4]:4.291953813398E-1)[&rate=5.094796787975809E-4]:3.883111159593E-2,(((56[&rate=5.094796787975809E-4]:2.759706125199E-1,55[&rate=5.094796787975809E-4]:2.759706125199E-1)[&rate=5.094796787975809E-4]:1.723933324492E-1,59[&rate=5.094796787975809E-4]:4.565606662808E-1)[&rate=5.094796787975809E-4]:9.709471754185E-3,37[&rate=5.094796787975809E-4]:5.045215041552E-1)[&rate=5.094796787975809E-4]:4.000772102101E-2)[&rate=5.094796787975809E-4]:2.646041447276E-2)[&rate=5.094796787975809E-4]:4.581987544843E-1)[&rate=5.094796787975809E-4]:4.115442309579E-1,(125[&rate=5.094796787975809E-4]:1.461703552755E0,(((((12[&rate=5.094796787975809E-4]:1.167943722084E-1,5[&rate=5.094796787975809E-4]:7.843820782496E-2)[&rate=5.094796787975809E-4]:2.214628126293E-1,29[&rate=5.094796787975809E-4]:4.451064999063E-1)[&rate=5.094796787975809E-4]:8.897568254216E-2,103[&rate=5.094796787975809E-4]:3.012054701196E-1)[&rate=5.094796787975809E-4]:1.964395264882E0,52[&rate=5.094796787975809E-4]:6.013070004408E-1)[&rate=5.094796787975809E-4]:2.49531021545E-1,(53[&rate=5.094796787975809E-4]:8.074157796623E-1,((((77[&rate=5.094796787975809E-4]:6.764304211714E-1,((79[&rate=5.094796787975809E-4]:1.910426923105E-1,(72[&rate=5.094796787975809E-4]:6.818821858974E-2,78[&rate=5.094796787975809E-4]:9.010602680905E-2)[&rate=5.094796787975809E-4]:1.009366655015E-1)[&rate=5.094796787975809E-4]:3.125540696157E-1,(82[&rate=5.094796787975809E-4]:3.879194665748E-1,71[&rate=5.094796787975809E-4]:3.523030282187E-1)[&rate=5.094796787975809E-4]:1.238964734335E-1)[&rate=5.094796787975809E-4]:1.37217220889E-1)[&rate=5.094796787975809E-4]:1.917277757305E-2,(73[&rate=5.094796787975809E-4]:5.437546554919E-1,(80[&rate=5.094796787975809E-4]:1.619071203071E-1,81[&rate=5.094796787975809E-4]:1.619071203071E-1)[&rate=5.094796787975809E-4]:3.325324666917E-1)[&rate=5.094796787975809E-4]:1.573279953073E-1)[&rate=5.094796787975809E-4]:2.758065691713E-1,((74[&rate=5.094796787975809E-4]:4.737953744817E-1,(70[&rate=5.094796787975809E-4]:2.988475226437E-1,76[&rate=5.094796787975809E-4]:3.372036870271E-1)[&rate=5.094796787975809E-4]:1.365916874546E-1)[&rate=5.094796787975809E-4]:1.520127662703E-1,75[&rate=5.094796787975809E-4]:6.25808140752E-1)[&rate=5.094796787975809E-4]:3.510810792185E-1)[&rate=5.094796787975809E-4]:5.018282048886E-1,((137[&rate=5.094796787975809E-4]:7.009867398026E-1,133[&rate=5.094796787975809E-4]:6.598908493916E-1)[&rate=5.094796787975809E-4]:7.289303221978E-2,134[&rate=5.094796787975809E-4]:7.026468953102E-1)[&rate=5.094796787975809E-4]:7.815499816038E-1)[&rate=5.094796787975809E-4]:7.516141341533E-2)[&rate=5.094796787975809E-4]:3.522552101212E-2)[&rate=5.094796787975809E-4]:8.294447657422E-1)[&rate=5.094796787975809E-4]:5.826404501333E-2)[&rate=5.094796787975809E-4]:6.52077544784E-2,34[&rate=5.094796787975809E-4]:7.774349178003E-3)[&rate=5.094796787975809E-4]:1.01277071036E-1,(((67[&rate=5.094796787975809E-4]:4.687412131329E-1,(122[&rate=5.094796787975809E-4]:3.663610727784E-1,(124[&rate=5.094796787975809E-4]:1.716974443058E-1,123[&rate=5.094796787975809E-4]:1.744296847429E-1)[&rate=5.094796787975809E-4]:1.919313880354E-1)[&rate=5.094796787975809E-4]:6.036526906952E-1)[&rate=5.094796787975809E-4]:3.323589531044E-1,((120[&rate=5.094796787975809E-4]:1.980268836654E0,66[&rate=5.094796787975809E-4]:4.328253528369E-2)[&rate=5.094796787975809E-4]:7.539857463755E-1,((126[&rate=5.094796787975809E-4]:8.702074889585E-1,119[&rate=5.094796787975809E-4]:1.655910011602E0)[&rate=5.094796787975809E-4]:2.217297181277E-1,((138[&rate=5.094796787975809E-4]:4.848489593408E-1,136[&rate=5.094796787975809E-4]:3.533421100256E-1)[&rate=5.094796787975809E-4]:4.161522322486E-1,135[&rate=5.094796787975809E-4]:7.010011915894E-1)[&rate=5.094796787975809E-4]:8.286933326613E-1)[&rate=5.094796787975809E-4]:9.525052642579E-1)[&rate=5.094796787975809E-4]:3.831884578119E-3)[&rate=5.094796787975809E-4]:1.42890426782E-1,((((((97[&rate=5.094796787975809E-4]:4.35448372978E-1,98[&rate=5.094796787975809E-4]:6.349019248905E-1)[&rate=5.094796787975809E-4]:1.762105651562E-2,(95[&rate=5.094796787975809E-4]:4.080432275979E-1,(100[&rate=5.094796787975809E-4]:1.208784721924E-1,94[&rate=5.094796787975809E-4]:1.208784721924E-1)[&rate=5.094796787975809E-4]:2.024653018535E-1)[&rate=5.094796787975809E-4]:2.554087155569E-1)[&rate=5.094796787975809E-4]:5.074725260745E-2,(99[&rate=5.094796787975809E-4]:6.533522404142E-1,96[&rate=5.094796787975809E-4]:6.178331147313E-1)[&rate=5.094796787975809E-4]:7.177591709657E-2)[&rate=5.094796787975809E-4]:4.219538514155E-2,((((((((6[&rate=5.094796787975809E-4]:5.188686394337E-1,18[&rate=5.094796787975809E-4]:5.818823380638E-1)[&rate=5.094796787975809E-4]:4.12181138525E-2,(10[&rate=5.094796787975809E-4]:4.794115175828E-1,15[&rate=5.094796787975809E-4]:5.177676819662E-1)[&rate=5.094796787975809E-4]:9.711359186776E-2)[&rate=5.094796787975809E-4]:1.878771129346E-1,(3[&rate=5.094796787975809E-4]:6.710123935789E-1,(((83[&rate=5.094796787975809E-4]:1.288274468194E-1,((85[&rate=5.094796787975809E-4]:7.375577497355E-2,86[&rate=5.094796787975809E-4]:7.375577497355E-2)[&rate=5.094796787975809E-4]:3.452437343638E-2,(93[&rate=5.094796787975809E-4]:1.098059377023E-1,84[&rate=5.094796787975809E-4]:9.610730756526E-2)[&rate=5.094796787975809E-4]:1.217284084467E-2)[&rate=5.094796787975809E-4]:2.054729840948E-2)[&rate=5.094796787975809E-4]:2.243724120516E-2,(((90[&rate=5.094796787975809E-4]:6.589439322768E-2,91[&rate=5.094796787975809E-4]:6.589439322768E-2)[&rate=5.094796787975809E-4]:3.721498329127E-2,92[&rate=5.094796787975809E-4]:1.031093765189E-1)[&rate=5.094796787975809E-4]:2.526204614204E-2,87[&rate=5.094796787975809E-4]:1.14672792524E-1)[&rate=5.094796787975809E-4]:3.659189550059E-2)[&rate=5.094796787975809E-4]:8.17782402022E-2,(88[&rate=5.094796787975809E-4]:1.597589094843E-1,89[&rate=5.094796787975809E-4]:1.734575396213E-1)[&rate=5.094796787975809E-4]:7.328401874247E-2)[&rate=5.094796787975809E-4]:9.776954927493E-1)[&rate=5.094796787975809E-4]:2.489667812141E-2)[&rate=5.094796787975809E-4]:8.265598283077E-1,((((((139[&rate=5.094796787975809E-4]:6.366060403366E-1,106[&rate=5.094796787975809E-4]:4.448252184188E-1)[&rate=5.094796787975809E-4]:1.188028879848E-1,111[&rate=5.094796787975809E-4]:5.80066462568E-1)[&rate=5.094796787975809E-4]:3.148373739418E-1,((148[&rate=5.094796787975809E-4]:3.789827473147E-1,143[&rate=5.094796787975809E-4]:3.762430212874E-1)[&rate=5.094796787975809E-4]:4.689802865775E-1,116[&rate=5.094796787975809E-4]:8.096068695086E-1)[&rate=5.094796787975809E-4]:8.584638234072E-3)[&rate=5.094796787975809E-4]:1.907306675612E-1,((19[&rate=5.094796787975809E-4]:6.768999071164E-1,13[&rate=5.094796787975809E-4]:6.385437427328E-1)[&rate=5.094796787975809E-4]:1.502696661078E-1,(((107[&rate=5.094796787975809E-4]:5.041203158187E-1,109[&rate=5.094796787975809E-4]:5.232983980105E-1)[&rate=5.094796787975809E-4]:7.089514103019E-2,(108[&rate=5.094796787975809E-4]:4.877883101246E-1,(104[&rate=5.094796787975809E-4]:1.310512094966E-1,114[&rate=5.094796787975809E-4]:7.077723689383E-2)[&rate=5.094796787975809E-4]:3.594768266554E-1)[&rate=5.094796787975809E-4]:8.448742069693E-2)[&rate=5.094796787975809E-4]:1.358291382695E-1,115[&rate=5.094796787975809E-4]:6.505706225157E-1)[&rate=5.094796787975809E-4]:5.605100550301E-2)[&rate=5.094796787975809E-4]:3.023005472852E-1)[&rate=5.094796787975809E-4]:1.480461168765E-1,((105[&rate=5.094796787975809E-4]:5.197823606997E-1,110[&rate=5.094796787975809E-4]:5.417001689188E-1)[&rate=5.094796787975809E-4]:2.834611012833E-1,(112[&rate=5.094796787975809E-4]:6.038273134434E-1,(117[&rate=5.094796787975809E-4]:5.364635906696E-1,(((9[&rate=5.094796787975809E-4]:4.41431204937E-1,113[&rate=5.094796787975809E-4]:4.496503830191E-1)[&rate=5.094796787975809E-4]:3.494546436564E-2,(30[&rate=5.094796787975809E-4]:2.704965758544E-1,4[&rate=5.094796787975809E-4]:9.78938361284E-2)[&rate=5.094796787975809E-4]:3.291677646812E-1)[&rate=5.094796787975809E-4]:5.823322967071E-3,(14[&rate=5.094796787975809E-4]:1.910659679067E-1,17[&rate=5.094796787975809E-4]:2.294221322904E-1)[&rate=5.094796787975809E-4]:2.993532024451E-1)[&rate=5.094796787975809E-4]:4.330469429022E-2)[&rate=5.094796787975809E-4]:7.010344880136E-2)[&rate=5.094796787975809E-4]:2.268134088134E-1)[&rate=5.094796787975809E-4]:4.085193507454E-1)[&rate=5.094796787975809E-4]:2.566200008427E-1,((142[&rate=5.094796787975809E-4]:5.987469674401E-1,(145[&rate=5.094796787975809E-4]:3.46121577776E-1,(141[&rate=5.094796787975809E-4]:3.179594788681E-1,144[&rate=5.094796787975809E-4]:3.152197528407E-1)[&rate=5.094796787975809E-4]:2.542237288038E-2)[&rate=5.094796787975809E-4]:2.526253896641E-1)[&rate=5.094796787975809E-4]:1.036996814424E0,(102[&rate=5.094796787975809E-4]:2.157393068608E-1,((24[&rate=5.094796787975809E-4]:9.158506914066E-1,(1[&rate=5.094796787975809E-4]:1.098734481599E-1,(21[&rate=5.094796787975809E-4]:6.481019992323E-1,28[&rate=5.094796787975809E-4]:6.727595334788E-1)[&rate=5.094796787975809E-4]:2.23415284544E-1)[&rate=5.094796787975809E-4]:2.515532543853E-2)[&rate=5.094796787975809E-4]:3.351720177032E-1,((140[&rate=5.094796787975809E-4]:3.909921709744E-1,11[&rate=5.094796787975809E-4]:4.101702531661E-1)[&rate=5.094796787975809E-4]:3.175671557948E-1,((25[&rate=5.094796787975809E-4]:5.797880306194E-1,20[&rate=5.094796787975809E-4]:5.606099484277E-1)[&rate=5.094796787975809E-4]:6.958364836111E-2,23[&rate=5.094796787975809E-4]:6.384127748709E-1)[&rate=5.094796787975809E-4]:1.742561409392E-1)[&rate=5.094796787975809E-4]:4.2739488919E-1)[&rate=5.094796787975809E-4]:1.263604333674E-1)[&rate=5.094796787975809E-4]:1.734291325372E-1)[&rate=5.094796787975809E-4]:3.263903170737E-2)[&rate=5.094796787975809E-4]:1.0340115493E-1)[&rate=5.094796787975809E-4]:3.810047151209E-1,101[&rate=5.094796787975809E-4]:9.007338891013E-1)[&rate=5.094796787975809E-4]:6.226378066787E-1,(((((31[&rate=5.094796787975809E-4]:6.939741620695E-1,(22[&rate=5.094796787975809E-4]:4.686648899004E-1,27[&rate=5.094796787975809E-4]:4.851032460648E-1)[&rate=5.094796787975809E-4]:1.705147516211E-1)[&rate=5.094796787975809E-4]:4.636371737008E-2,(26[&rate=5.094796787975809E-4]:4.733335782977E-1,(7[&rate=5.094796787975809E-4]:2.374583765325E-1,8[&rate=5.094796787975809E-4]:2.374583765325E-1)[&rate=5.094796787975809E-4]:1.290258866967E-1)[&rate=5.094796787975809E-4]:2.231686847035E-1)[&rate=5.094796787975809E-4]:1.465771579441E-1,2[&rate=5.094796787975809E-4]:6.595177771097E-1)[&rate=5.094796787975809E-4]:1.487397861881E0,16[&rate=5.094796787975809E-4]:2.275682762279E0)[&rate=5.094796787975809E-4]:3.56891800882E-1,40[&rate=5.094796787975809E-4]:5.470816370436E-1)[&rate=5.094796787975809E-4]:3.125899742531E-3)[&rate=5.094796787975809E-4]:1.767615328923E-3,147[&rate=5.094796787975809E-4]:6.093522012954E-1)[&rate=5.094796787975809E-4]:4.459999417723E-2,(39[&rate=5.094796787975809E-4]:5.593062774811E-1,146[&rate=5.094796787975809E-4]:6.795248567161E-1)[&rate=5.094796787975809E-4]:3.726886881117E-2)[&rate=5.094796787975809E-4]:2.047517231648E-2)[&rate=5.094796787975809E-4]:5.633519603252E-1,38[&rate=5.094796787975809E-4]:1.112096268005E0)[&rate=5.094796787975809E-4]:3.033719830824E-1,(((((((62[&rate=5.094796787975809E-4]:3.054814364514E-1,65[&rate=5.094796787975809E-4]:1.137006145336E-1)[&rate=5.094796787975809E-4]:7.58330931221E-2,(60[&rate=5.094796787975809E-4]:5.080605174312E-3,64[&rate=5.094796787975809E-4]:1.55765536681E-1)[&rate=5.094796787975809E-4]:1.844531024814E-1)[&rate=5.094796787975809E-4]:1.285566187494E-1,(63[&rate=5.094796787975809E-4]:1.247097389251E-1,61[&rate=5.094796787975809E-4]:1.658056293361E-1)[&rate=5.094796787975809E-4]:3.440655189867E-1)[&rate=5.094796787975809E-4]:1.055426399929E0,128[&rate=5.094796787975809E-4]:1.425571520854E0)[&rate=5.094796787975809E-4]:7.750323926725E-3,(118[&rate=5.094796787975809E-4]:1.006338800966E0,(((130[&rate=5.094796787975809E-4]:1.063548894182E-1,131[&rate=5.094796787975809E-4]:1.090946154455E-1)[&rate=5.094796787975809E-4]:1.953967749039E-1,(132[&rate=5.094796787975809E-4]:1.857773163796E-1,129[&rate=5.094796787975809E-4]:1.830375903522E-1)[&rate=5.094796787975809E-4]:1.187140739698E-1)[&rate=5.094796787975809E-4]:5.485061709204E-1,69[&rate=5.094796787975809E-4]:9.982030407221E-1)[&rate=5.094796787975809E-4]:1.909466435395E-2)[&rate=5.094796787975809E-4]:5.667090712118E-1)[&rate=5.094796787975809E-4]:3.969820846804E-1,(45[&rate=5.094796787975809E-4]:7.617395307144E-1,(((50[&rate=5.094796787975809E-4]:6.172416648322E-1,((46[&rate=5.094796787975809E-4]:5.334760804151E-1,(48[&rate=5.094796787975809E-4]:1.728596465107E-1,(42[&rate=5.094796787975809E-4]:1.236120156834E-1,41[&rate=5.094796787975809E-4]:1.181475348092E-1)[&rate=5.094796787975809E-4]:1.099626470703E-2)[&rate=5.094796787975809E-4]:3.49687472156E-1)[&rate=5.094796787975809E-4]:3.757287195205E-2,43[&rate=5.094796787975809E-4]:5.710489523672E-1)[&rate=5.094796787975809E-4]:7.897959771073E-2)[&rate=5.094796787975809E-4]:3.198502402617E-2,((44[&rate=5.094796787975809E-4]:5.565361529805E-2,47[&rate=5.094796787975809E-4]:6.11180961723E-2)[&rate=5.094796787975809E-4]:5.803071141223E-1,51[&rate=5.094796787975809E-4]:6.141028059231E-1)[&rate=5.094796787975809E-4]:4.05883638095E-2)[&rate=5.094796787975809E-4]:9.26251647551E-4,49[&rate=5.094796787975809E-4]:6.501529405059E-1)[&rate=5.094796787975809E-4]:8.699642627411E-2)[&rate=5.094796787975809E-4]:2.951681864555E-1)[&rate=5.094796787975809E-4]:8.063719991874E-2,((127[&rate=5.094796787975809E-4]:2.329166247774E0,121[&rate=5.094796787975809E-4]:1.888070357363E0)[&rate=5.094796787975809E-4]:4.911658974834E-1,(35[&rate=5.094796787975809E-4]:1.767347747199E-1,36[&rate=5.094796787975809E-4]:2.233101171857E-1)[&rate=5.094796787975809E-4]:7.647408286652E-2)[&rate=5.094796787975809E-4]:1.289651485059E-1)[&rate=5.094796787975809E-4]:4.309287984796E-1)[&rate=5.094796787975809E-4]:1.308877884474E-1)[&rate=5.094796787975809E-4]:2.807452582479E-2)[&rate=5.094796787975809E-4]:5.352247285082E-3);
tree STATE_3810000 [&joint=-20985.19620411328,lnP=-20985.19620411328] = [&R] (((67[&rate=5.693285830558878E-4]:1.018291760043E-1,((124[&rate=5.693285830558878E-4]:1.941444867544E-2,123[&rate=5.693285830558878E-4]:2.214668911256E-2)[&rate=5.693285830558878E-4]:3.40902501087E-1,122[&rate=5.693285830558878E-4]:3.630491901996E-1)[&rate=5.693285830558878E-4]:2.400525361453E-1)[&rate=5.693285830558878E-4]:1.268559670745E-1,(66[&rate=5.693285830558878E-4]:1.771020967524E-1,((126[&rate=5.693285830558878E-4]:9.266530237061E-1,((138[&rate=5.693285830558878E-4]:1.712381577423E-1,136[&rate=5.693285830558878E-4]:3.973130842712E-2)[&rate=5.693285830558878E-4]:4.307624812566E-1,135[&rate=5.693285830558878E-4]:4.020006389988E-1)[&rate=5.693285830558878E-4]:9.624097018716E-1)[&rate=5.693285830558878E-4]:6.395063403048E-2,(119[&rate=5.693285830558878E-4]:9.863075912721E-1,120[&rate=5.693285830558878E-4]:8.904171803132E-1)[&rate=5.693285830558878E-4]:7.899985891082E-1)[&rate=5.693285830558878E-4]:4.336726287008E-1)[&rate=5.693285830558878E-4]:5.158304632636E-2)[&rate=5.693285830558878E-4]:9.619352084728E-1,((((68[&rate=5.693285830558878E-4]:7.323765064292E-1,(((37[&rate=5.693285830558878E-4]:1.736914528006E-1,54[&rate=5.693285830558878E-4]:9.718872056012E-2)[&rate=5.693285830558878E-4]:1.385288967264E-1,((55[&rate=5.693285830558878E-4]:2.513594150764E-1,56[&rate=5.693285830558878E-4]:2.513594150764E-1)[&rate=5.693285830558878E-4]:1.104283245712E-2,(57[&rate=5.693285830558878E-4]:1.175242056991E-1,58[&rate=5.693285830558878E-4]:1.339176483221E-1)[&rate=5.693285830558878E-4]:1.558070035832E-1)[&rate=5.693285830558878E-4]:3.370014561549E-3)[&rate=5.693285830558878E-4]:1.721076309602E-1,59[&rate=5.693285830558878E-4]:4.460766143669E-1)[&rate=5.693285830558878E-4]:3.354802199312E-1)[&rate=5.693285830558878E-4]:4.398898353539E-1,(125[&rate=5.693285830558878E-4]:8.217687037676E-1,((((((12[&rate=5.693285830558878E-4]:3.909936544656E-1,5[&rate=5.693285830558878E-4]:3.526374900821E-1)[&rate=5.693285830558878E-4]:6.625342619086E-2,29[&rate=5.693285830558878E-4]:5.64096395725E-1)[&rate=5.693285830558878E-4]:2.376523436397E-1,103[&rate=5.693285830558878E-4]:5.688720270359E-1)[&rate=5.693285830558878E-4]:1.498754665198E0,52[&rate=5.693285830558878E-4]:4.033329576728E-1)[&rate=5.693285830558878E-4]:4.27969949138E-1,53[&rate=5.693285830558878E-4]:8.231061854994E-1)[&rate=5.693285830558878E-4]:2.672764662195E-2,(((137[&rate=5.693285830558878E-4]:7.686664001056E-1,134[&rate=5.693285830558878E-4]:6.974335233934E-1)[&rate=5.693285830558878E-4]:3.424990749746E-2,133[&rate=5.693285830558878E-4]:7.61820417192E-1)[&rate=5.693285830558878E-4]:8.23089425539E-1,((77[&rate=5.693285830558878E-4]:6.745312899311E-1,(73[&rate=5.693285830558878E-4]:4.874255355382E-1,(((82[&rate=5.693285830558878E-4]:3.045265478132E-1,(71[&rate=5.693285830558878E-4]:1.826062139475E-1,79[&rate=5.693285830558878E-4]:2.100034742215E-1)[&rate=5.693285830558878E-4]:8.630389550969E-2)[&rate=5.693285830558878E-4]:9.257923733931E-3,(72[&rate=5.693285830558878E-4]:1.28714070896E-2,78[&rate=5.693285830558878E-4]:3.478921530891E-2)[&rate=5.693285830558878E-4]:2.707760781562E-1)[&rate=5.693285830558878E-4]:1.227249085076E-1,(80[&rate=5.693285830558878E-4]:1.669434541426E-1,81[&rate=5.693285830558878E-4]:1.669434541426E-1)[&rate=5.693285830558878E-4]:2.531275697479E-1)[&rate=5.693285830558878E-4]:1.803944315467E-2)[&rate=5.693285830558878E-4]:1.925852064476E-1)[&rate=5.693285830558878E-4]:7.698896384878E-2,((70[&rate=5.693285830558878E-4]:5.243393037787E-1,(76[&rate=5.693285830558878E-4]:4.009870301805E-1,74[&rate=5.693285830558878E-4]:4.009870301805E-1)[&rate=5.693285830558878E-4]:1.617084379816E-1)[&rate=5.693285830558878E-4]:1.065109089074E-1,75[&rate=5.693285830558878E-4]:6.692063770695E-1)[&rate=5.693285830558878E-4]:8.779332876514E-2)[&rate=5.693285830558878E-4]:7.922936985403E-1)[&rate=5.693285830558878E-4]:4.700348635846E-2)[&rate=5.693285830558878E-4]:1.823173853075E-1)[&rate=5.693285830558878E-4]:5.171643046822E-1)[&rate=5.693285830558878E-4]:2.824648001161E-1,((((39[&rate=5.693285830558878E-4]:5.792525399851E-1,(147[&rate=5.693285830558878E-4]:6.355310777938E-1,(((98[&rate=5.693285830558878E-4]:6.540480663402E-1,((99[&rate=5.693285830558878E-4]:5.979863988208E-1,96[&rate=5.693285830558878E-4]:5.624672731379E-1)[&rate=5.693285830558878E-4]:7.310700896183E-2,97[&rate=5.693285830558878E-4]:4.497819323729E-1)[&rate=5.693285830558878E-4]:4.812582054863E-3)[&rate=5.693285830558878E-4]:7.499723484794E-3,(95[&rate=5.693285830558878E-4]:5.291396308104E-1,(100[&rate=5.693285830558878E-4]:1.928598134554E-1,94[&rate=5.693285830558878E-4]:1.928598134554E-1)[&rate=5.693285830558878E-4]:2.51580363803E-1)[&rate=5.693285830558878E-4]:1.433371207633E-1)[&rate=5.693285830558878E-4]:4.181802321667E-2,((146[&rate=5.693285830558878E-4]:4.02104826855E-1,((((31[&rate=5.693285830558878E-4]:8.425170147466E-1,(22[&rate=5.693285830558878E-4]:4.47488114003E-1,27[&rate=5.693285830558878E-4]:4.639264701673E-1)[&rate=5.693285830558878E-4]:3.402343801956E-1)[&rate=5.693285830558878E-4]:5.54071856278E-2,(26[&rate=5.693285830558878E-4]:6.956542607266E-1,(7[&rate=5.693285830558878E-4]:6.902941816977E-2,8[&rate=5.693285830558878E-4]:6.902941816977E-2)[&rate=5.693285830558878E-4]:5.197755274883E-1)[&rate=5.693285830558878E-4]:1.584343232094E-1)[&rate=5.693285830558878E-4]:1.60076962901E-1,2[&rate=5.693285830558878E-4]:8.306039030014E-1)[&rate=5.693285830558878E-4]:7.131569014889E-1,16[&rate=5.693285830558878E-4]:1.672527927778E0)[&rate=5.693285830558878E-4]:6.948512459592E-1)[&rate=5.693285830558878E-4]:1.510278047557E-1,40[&rate=5.693285830558878E-4]:4.329140523757E-1)[&rate=5.693285830558878E-4]:1.420364601197E-1)[&rate=5.693285830558878E-4]:3.203516118059E-3)[&rate=5.693285830558878E-4]:1.098511371644E-3)[&rate=5.693285830558878E-4]:8.441228871806E-2,(((((87[&rate=5.693285830558878E-4]:2.460367126534E-1,(88[&rate=5.693285830558878E-4]:2.015219183685E-1,89[&rate=5.693285830558878E-4]:2.152205485055E-1)[&rate=5.693285830558878E-4]:4.451479428489E-2)[&rate=5.693285830558878E-4]:4.494856545125E-2,(((90[&rate=5.693285830558878E-4]:8.966149476894E-2,91[&rate=5.693285830558878E-4]:8.966149476894E-2)[&rate=5.693285830558878E-4]:3.277090915304E-2,92[&rate=5.693285830558878E-4]:1.22432403922E-1)[&rate=5.693285830558878E-4]:1.165716847964E-1,((85[&rate=5.693285830558878E-4]:1.798443978901E-1,83[&rate=5.693285830558878E-4]:1.798443978901E-1)[&rate=5.693285830558878E-4]:2.02482344912E-2,((93[&rate=5.693285830558878E-4]:1.084364815741E-1,86[&rate=5.693285830558878E-4]:9.473785143709E-2)[&rate=5.693285830558878E-4]:8.709458432707E-2,84[&rate=5.693285830558878E-4]:1.818324357642E-1)[&rate=5.693285830558878E-4]:1.826019661712E-2)[&rate=5.693285830558878E-4]:2.521282620005E-2)[&rate=5.693285830558878E-4]:6.567981952334E-2)[&rate=5.693285830558878E-4]:9.996111863524E-1,(((6[&rate=5.693285830558878E-4]:5.128233759455E-1,(10[&rate=5.693285830558878E-4]:3.226173002404E-1,15[&rate=5.693285830558878E-4]:3.609734646239E-1)[&rate=5.693285830558878E-4]:2.066444318694E-1)[&rate=5.693285830558878E-4]:6.294577296981E-2,18[&rate=5.693285830558878E-4]:6.387828475454E-1)[&rate=5.693285830558878E-4]:1.405138338888E-1,3[&rate=5.693285830558878E-4]:6.642281882836E-1)[&rate=5.693285830558878E-4]:8.664224877631E-2)[&rate=5.693285830558878E-4]:9.59107952953E-1,((142[&rate=5.693285830558878E-4]:4.835142518213E-1,(144[&rate=5.693285830558878E-4]:4.377376028281E-1,(141[&rate=5.693285830558878E-4]:9.076128027069E-2,145[&rate=5.693285830558878E-4]:9.350100629827E-2)[&rate=5.693285830558878E-4]:3.497160485848E-1)[&rate=5.693285830558878E-4]:4.029719693831E-2)[&rate=5.693285830558878E-4]:1.18677093351E0,(((102[&rate=5.693285830558878E-4]:2.306515182172E-1,((140[&rate=5.693285830558878E-4]:5.966615487197E-1,11[&rate=5.693285830558878E-4]:6.158396309115E-1)[&rate=5.693285830558878E-4]:9.439411317606E-2,((25[&rate=5.693285830558878E-4]:5.03827584574E-1,20[&rate=5.693285830558878E-4]:4.846495023823E-1)[&rate=5.693285830558878E-4]:1.71432165092E-1,23[&rate=5.693285830558878E-4]:6.643008455564E-1)[&rate=5.693285830558878E-4]:1.308644053804E-1)[&rate=5.693285830558878E-4]:5.861711987871E-1)[&rate=5.693285830558878E-4]:8.281316482669E-2,(24[&rate=5.693285830558878E-4]:9.97213962866E-1,(1[&rate=5.693285830558878E-4]:1.32691037852E-2,(21[&rate=5.693285830558878E-4]:5.810605078505E-1,28[&rate=5.693285830558878E-4]:6.05718042097E-1)[&rate=5.693285830558878E-4]:1.938524315512E-1)[&rate=5.693285830558878E-4]:2.031229412726E-1)[&rate=5.693285830558878E-4]:4.778945557942E-1)[&rate=5.693285830558878E-4]:1.061217407453E-1,(((((111[&rate=5.693285830558878E-4]:4.053223487276E-1,106[&rate=5.693285830558878E-4]:3.888839925633E-1)[&rate=5.693285830558878E-4]:9.969315589131E-2,139[&rate=5.693285830558878E-4]:6.803579703723E-1)[&rate=5.693285830558878E-4]:1.97839192193E-1,((148[&rate=5.693285830558878E-4]:3.717274477909E-1,143[&rate=5.693285830558878E-4]:3.689877217636E-1)[&rate=5.693285830558878E-4]:2.816978223059E-1,116[&rate=5.693285830558878E-4]:6.150691057131E-1)[&rate=5.693285830558878E-4]:1.107326233171E-2)[&rate=5.693285830558878E-4]:4.921519018672E-1,(((107[&rate=5.693285830558878E-4]:5.193843179964E-1,109[&rate=5.693285830558878E-4]:5.385624001881E-1)[&rate=5.693285830558878E-4]:2.321557242001E-2,(108[&rate=5.693285830558878E-4]:5.020929328121E-1,(104[&rate=5.693285830558878E-4]:7.422181305624E-2,114[&rate=5.693285830558878E-4]:1.394784045347E-2)[&rate=5.693285830558878E-4]:4.306108457832E-1)[&rate=5.693285830558878E-4]:3.776723157695E-2)[&rate=5.693285830558878E-4]:2.494274058128E-1,((19[&rate=5.693285830558878E-4]:5.157144799728E-1,13[&rate=5.693285830558878E-4]:4.773583155891E-1)[&rate=5.693285830558878E-4]:1.245871844801E-1,115[&rate=5.693285830558878E-4]:5.197537192474E-1)[&rate=5.693285830558878E-4]:2.11999604379E-1)[&rate=5.693285830558878E-4]:3.865409462856E-1)[&rate=5.693285830558878E-4]:2.465717187334E-1,((105[&rate=5.693285830558878E-4]:3.547834749503E-1,110[&rate=5.693285830558878E-4]:3.767012831694E-1)[&rate=5.693285830558878E-4]:5.162007384285E-1,(113[&rate=5.693285830558878E-4]:7.788614699695E-1,((112[&rate=5.693285830558878E-4]:6.010938388004E-1,9[&rate=5.693285830558878E-4]:5.928746607183E-1)[&rate=5.693285830558878E-4]:1.216967955516E-1,((117[&rate=5.693285830558878E-4]:4.892534390334E-1,(30[&rate=5.693285830558878E-4]:5.188827515809E-1,4[&rate=5.693285830558878E-4]:3.462800118549E-1)[&rate=5.693285830558878E-4]:8.269945457572E-2)[&rate=5.693285830558878E-4]:2.308684010848E-1,(14[&rate=5.693285830558878E-4]:3.995054456361E-1,17[&rate=5.693285830558878E-4]:4.378616100198E-1)[&rate=5.693285830558878E-4]:3.178766684545E-1)[&rate=5.693285830558878E-4]:5.408520261429E-3)[&rate=5.693285830558878E-4]:5.607083561748E-2)[&rate=5.693285830558878E-4]:1.195200036831E-1)[&rate=5.693285830558878E-4]:5.486762958148E-1)[&rate=5.693285830558878E-4]:4.650125706143E-2)[&rate=5.693285830558878E-4]:4.123419076391E-3)[&rate=5.693285830558878E-4]:2.890082731747E-1)[&rate=5.693285830558878E-4]:8.123516825114E-1,101[&rate=5.693285830558878E-4]:1.519590346497E0)[&rate=5.693285830558878E-4]:1.172386412002E-1)[&rate=5.693285830558878E-4]:2.485132868066E-1,38[&rate=5.693285830558878E-4]:8.438721045807E-1)[&rate=5.693285830558878E-4]:4.690962706246E-1,((35[&rate=5.693285830558878E-4]:5.439110207622E-2,36[&rate=5.693285830558878E-4]:1.00966444542E-1)[&rate=5.693285830558878E-4]:1.567250792477E-1,((((((65[&rate=5.693285830558878E-4]:1.571752536775E-1,(60[&rate=5.693285830558878E-4]:1.071389982234E-1,(64[&rate=5.693285830558878E-4]:2.244992657718E-1,62[&rate=5.693285830558878E-4]:2.655951561828E-1)[&rate=5.693285830558878E-4]:3.33246639583E-2)[&rate=5.693285830558878E-4]:5.003625545413E-2)[&rate=5.693285830558878E-4]:3.785908084487E-1,(63[&rate=5.693285830558878E-4]:3.184281480301E-1,61[&rate=5.693285830558878E-4]:3.595240384411E-1)[&rate=5.693285830558878E-4]:3.680228456028E-1)[&rate=5.693285830558878E-4]:6.377344642973E-1,128[&rate=5.693285830558878E-4]:1.225555320944E0)[&rate=5.693285830558878E-4]:1.650486809136E-1,((118[&rate=5.693285830558878E-4]:6.954519110729E-1,69[&rate=5.693285830558878E-4]:7.064108151826E-1)[&rate=5.693285830558878E-4]:2.727278803317E-2,((132[&rate=5.693285830558878E-4]:1.927971514102E-1,129[&rate=5.693285830558878E-4]:1.900574253829E-1)[&rate=5.693285830558878E-4]:7.329303644603E-2,(130[&rate=5.693285830558878E-4]:6.890872483481E-2,131[&rate=5.693285830558878E-4]:7.164845086217E-2)[&rate=5.693285830558878E-4]:1.944417369941E-1)[&rate=5.693285830558878E-4]:3.223879359073E-1)[&rate=5.693285830558878E-4]:8.076053301487E-1)[&rate=5.693285830558878E-4]:2.32375906958E-1,(45[&rate=5.693285830558878E-4]:7.219420931015E-1,((((42[&rate=5.693285830558878E-4]:2.206208312823E-1,48[&rate=5.693285830558878E-4]:2.588721974026E-1)[&rate=5.693285830558878E-4]:8.984782753723E-2,41[&rate=5.693285830558878E-4]:3.050041779453E-1)[&rate=5.693285830558878E-4]:6.537788069188E-2,(46[&rate=5.693285830558878E-4]:3.8601343452E-1,43[&rate=5.693285830558878E-4]:3.8601343452E-1)[&rate=5.693285830558878E-4]:3.901343286016E-2)[&rate=5.693285830558878E-4]:2.296227238508E-1,((44[&rate=5.693285830558878E-4]:9.058289811827E-4,47[&rate=5.693285830558878E-4]:6.370309855435E-3)[&rate=5.693285830558878E-4]:6.084681041737E-1,(51[&rate=5.693285830558878E-4]:5.556355636112E-1,(50[&rate=5.693285830558878E-4]:4.086048573373E-1,49[&rate=5.693285830558878E-4]:4.086048573373E-1)[&rate=5.693285830558878E-4]:1.415662253997E-1)[&rate=5.693285830558878E-4]:3.188044604642E-2)[&rate=5.693285830558878E-4]:3.981117720179E-2)[&rate=5.693285830558878E-4]:7.548922318194E-2)[&rate=5.693285830558878E-4]:1.276416034227E-1)[&rate=5.693285830558878E-4]:7.774439732623E-2,(127[&rate=5.693285830558878E-4]:2.339449002268E0,121[&rate=5.693285830558878E-4]:1.898353111857E0)[&rate=5.693285830558878E-4]:3.996314682569E-1)[&rate=5.693285830558878E-4]:3.915899846981E-2)[&rate=5.693285830558878E-4]:4.994867473659E-1)[&rate=5.693285830558878E-4]:1.96407575437E-1)[&rate=5.693285830558878E-4]:9.755771011613E-2,(34[&rate=5.693285830558878E-4]:1.409643749639E-1,(32[&rate=5.693285830558878E-4]:7.686285744403E-2,33[&rate=5.693285830558878E-4]:8.234230949874E-2)[&rate=5.693285830558878E-4]:4.218370930076E-2)[&rate=5.693285830558878E-4]:5.90140649062E-4)[&rate=5.693285830558878E-4]:1.860521373085E-1);
tree STATE_3820000 [&joint=-20959.986329413463,lnP=-20959.986329413463] = [&R] ((34[&rate=5.76935731887202E-4]:2.140276163385E-2,(((68[&rate=5.76935731887202E-4]:6.237176158336E-1,(((55[&rate=5.76935731887202E-4]:1.805000163792E-1,56[&rate=5.76935731887202E-4]:1.805000163792E-1)[&rate=5.76935731887202E-4]:4.868741385735E-2,((37[&rate=5.76935731887202E-4]:1.136476387553E-1,54[&rate=5.76935731887202E-4]:3.714490651485E-2)[&rate=5.76935731887202E-4]:1.367988314456E-1,(58[&rate=5.76935731887202E-4]:1.279078323641E-1,57[&rate=5.76935731887202E-4]:1.115143897411E-1)[&rate=5.76935731887202E-4]:1.034129547767E-1)[&rate=5.76935731887202E-4]:2.51890474675E-2)[&rate=5.76935731887202E-4]:1.633734001832E-1,59[&rate=5.76935731887202E-4]:4.007575517314E-1)[&rate=5.76935731887202E-4]:2.721403919711E-1)[&rate=5.76935731887202E-4]:5.519187432754E-1,(125[&rate=5.76935731887202E-4]:7.397096597497E-1,((((80[&rate=5.76935731887202E-4]:8.446920791563E-2,81[&rate=5.76935731887202E-4]:8.446920791563E-2)[&rate=5.76935731887202E-4]:5.210629592196E-1,((((((72[&rate=5.76935731887202E-4]:2.487974819689E-2,78[&rate=5.76935731887202E-4]:4.679755641621E-2)[&rate=5.76935731887202E-4]:1.279206112487E-1,79[&rate=5.76935731887202E-4]:1.747181676649E-1)[&rate=5.76935731887202E-4]:1.109862138829E-1,82[&rate=5.76935731887202E-4]:2.939235596299E-1)[&rate=5.76935731887202E-4]:6.250987730511E-2,71[&rate=5.76935731887202E-4]:3.208169985789E-1)[&rate=5.76935731887202E-4]:7.213444967506E-2,77[&rate=5.76935731887202E-4]:4.559651468841E-1)[&rate=5.76935731887202E-4]:1.476593045353E-1,73[&rate=5.76935731887202E-4]:6.091039034741E-1)[&rate=5.76935731887202E-4]:4.57433321542E-2)[&rate=5.76935731887202E-4]:2.643377896047E-1,((70[&rate=5.76935731887202E-4]:3.35009702189E-1,(74[&rate=5.76935731887202E-4]:3.544109608095E-1,76[&rate=5.76935731887202E-4]:3.544109608095E-1)[&rate=5.76935731887202E-4]:1.895490576296E-2)[&rate=5.76935731887202E-4]:3.818486044056E-2,75[&rate=5.76935731887202E-4]:4.11550727013E-1)[&rate=5.76935731887202E-4]:5.076342982201E-1)[&rate=5.76935731887202E-4]:4.810698717297E-1,(53[&rate=5.76935731887202E-4]:6.455190504999E-1,(((((12[&rate=5.76935731887202E-4]:2.029483494937E-1,5[&rate=5.76935731887202E-4]:1.645921851102E-1)[&rate=5.76935731887202E-4]:1.655057200628E-1,29[&rate=5.76935731887202E-4]:4.753033846249E-1)[&rate=5.76935731887202E-4]:4.907498703505E-1,103[&rate=5.76935731887202E-4]:7.331765426467E-1)[&rate=5.76935731887202E-4]:1.370541066204E0,((134[&rate=5.76935731887202E-4]:1.061878925263E-1,137[&rate=5.76935731887202E-4]:1.774207692385E-1)[&rate=5.76935731887202E-4]:2.95202014845E-1,133[&rate=5.76935731887202E-4]:4.315268936725E-1)[&rate=5.76935731887202E-4]:7.817797562742E-1)[&rate=5.76935731887202E-4]:1.885821674858E-1,52[&rate=5.76935731887202E-4]:6.280060417756E-1)[&rate=5.76935731887202E-4]:2.570973003564E-2)[&rate=5.76935731887202E-4]:8.272787850772E-3)[&rate=5.76935731887202E-4]:2.963003350602E-1)[&rate=5.76935731887202E-4]:6.02593366026E-1)[&rate=5.76935731887202E-4]:1.779816802562E-1,((((((16[&rate=5.76935731887202E-4]:2.500326304462E0,(((((22[&rate=5.76935731887202E-4]:4.836635227902E-1,27[&rate=5.76935731887202E-4]:5.001018789545E-1)[&rate=5.76935731887202E-4]:2.166797488101E-1,(31[&rate=5.76935731887202E-4]:6.645740045888E-1,(26[&rate=5.76935731887202E-4]:5.433008572113E-1,(7[&rate=5.76935731887202E-4]:2.218434852449E-1,8[&rate=5.76935731887202E-4]:2.218434852449E-1)[&rate=5.76935731887202E-4]:2.146080568979E-1)[&rate=5.76935731887202E-4]:7.74375309391E-2)[&rate=5.76935731887202E-4]:9.056378755957E-2)[&rate=5.76935731887202E-4]:5.8776496025E-2,2[&rate=5.76935731887202E-4]:5.865170278993E-1)[&rate=5.76935731887202E-4]:1.548749141499E0,((((((((86[&rate=5.76935731887202E-4]:8.088554490106E-2,83[&rate=5.76935731887202E-4]:8.088554490106E-2)[&rate=5.76935731887202E-4]:8.259580072898E-2,(84[&rate=5.76935731887202E-4]:9.243267732707E-2,(93[&rate=5.76935731887202E-4]:1.001146308037E-1,85[&rate=5.76935731887202E-4]:8.641600066665E-2)[&rate=5.76935731887202E-4]:6.016676660418E-3)[&rate=5.76935731887202E-4]:7.104866830297E-2)[&rate=5.76935731887202E-4]:3.79989325479E-2,87[&rate=5.76935731887202E-4]:2.014802781779E-1)[&rate=5.76935731887202E-4]:2.42688276807E-2,((90[&rate=5.76935731887202E-4]:8.844564209482E-2,91[&rate=5.76935731887202E-4]:8.844564209482E-2)[&rate=5.76935731887202E-4]:8.069028138725E-2,92[&rate=5.76935731887202E-4]:1.691359234821E-1)[&rate=5.76935731887202E-4]:7.031181251358E-2)[&rate=5.76935731887202E-4]:1.172358089588E-1,(88[&rate=5.76935731887202E-4]:1.757751854635E-1,89[&rate=5.76935731887202E-4]:1.894738156005E-1)[&rate=5.76935731887202E-4]:1.672097293539E-1)[&rate=5.76935731887202E-4]:1.503437494634E0,((6[&rate=5.76935731887202E-4]:6.741783177405E-1,(18[&rate=5.76935731887202E-4]:7.001564026585E-1,(10[&rate=5.76935731887202E-4]:4.979126694233E-1,15[&rate=5.76935731887202E-4]:5.362688338068E-1)[&rate=5.76935731887202E-4]:1.556683907694E-1)[&rate=5.76935731887202E-4]:3.703561371213E-2)[&rate=5.76935731887202E-4]:1.551328421541E-1,3[&rate=5.76935731887202E-4]:7.772563653741E-1)[&rate=5.76935731887202E-4]:5.294400166803E-1)[&rate=5.76935731887202E-4]:1.206443419488E-1,(((142[&rate=5.76935731887202E-4]:3.646128188084E-1,(144[&rate=5.76935731887202E-4]:1.945364866045E-1,(141[&rate=5.76935731887202E-4]:1.574510498187E-1,145[&rate=5.76935731887202E-4]:1.601907758463E-1)[&rate=5.76935731887202E-4]:3.98251628132E-2)[&rate=5.76935731887202E-4]:1.645968801489E-1)[&rate=5.76935731887202E-4]:1.069316525047E0,((((140[&rate=5.76935731887202E-4]:3.953558019556E-1,11[&rate=5.76935731887202E-4]:4.145338841473E-1)[&rate=5.76935731887202E-4]:3.665523361295E-1,((25[&rate=5.76935731887202E-4]:7.105662416569E-1,20[&rate=5.76935731887202E-4]:6.913881594652E-1)[&rate=5.76935731887202E-4]:5.146963292919E-2,23[&rate=5.76935731887202E-4]:7.510769704765E-1)[&rate=5.76935731887202E-4]:1.149407566495E-1)[&rate=5.76935731887202E-4]:3.615979244804E-1,102[&rate=5.76935731887202E-4]:7.693072009975E-2)[&rate=5.76935731887202E-4]:1.024260175029E-2,(24[&rate=5.76935731887202E-4]:1.02705760756E0,(1[&rate=5.76935731887202E-4]:2.054995861452E-1,(21[&rate=5.76935731887202E-4]:4.773015529904E-1,28[&rate=5.76935731887202E-4]:5.019590872368E-1)[&rate=5.76935731887202E-4]:4.898418687713E-1)[&rate=5.76935731887202E-4]:4.073610360627E-2)[&rate=5.76935731887202E-4]:2.217595499067E-1)[&rate=5.76935731887202E-4]:1.001806795396E-1)[&rate=5.76935731887202E-4]:1.378734792913E-1,(((((104[&rate=5.76935731887202E-4]:1.768296517749E-1,114[&rate=5.76935731887202E-4]:1.165556791721E-1)[&rate=5.76935731887202E-4]:1.911476337155E-1,(107[&rate=5.76935731887202E-4]:4.620334390504E-2,108[&rate=5.76935731887202E-4]:4.346361787768E-2)[&rate=5.76935731887202E-4]:3.217739415853E-1)[&rate=5.76935731887202E-4]:4.17429369077E-1,(112[&rate=5.76935731887202E-4]:6.581072257982E-1,109[&rate=5.76935731887202E-4]:6.553674997708E-1)[&rate=5.76935731887202E-4]:1.492172369882E-1)[&rate=5.76935731887202E-4]:3.630840623891E-1,(((148[&rate=5.76935731887202E-4]:3.585765190988E-1,143[&rate=5.76935731887202E-4]:3.558367930714E-1)[&rate=5.76935731887202E-4]:4.238771071271E-1,((106[&rate=5.76935731887202E-4]:1.216784873339E-1,(139[&rate=5.76935731887202E-4]:2.695225409077E-1,111[&rate=5.76935731887202E-4]:9.418007515435E-2)[&rate=5.76935731887202E-4]:4.393676834391E-2)[&rate=5.76935731887202E-4]:2.765237267252E-1,116[&rate=5.76935731887202E-4]:3.379282414563E-1)[&rate=5.76935731887202E-4]:4.061692203858E-1)[&rate=5.76935731887202E-4]:3.154653287194E-1,(115[&rate=5.76935731887202E-4]:2.904961843378E-1,(19[&rate=5.76935731887202E-4]:3.416107284862E-1,13[&rate=5.76935731887202E-4]:3.032545641026E-1)[&rate=5.76935731887202E-4]:6.943340105707E-2)[&rate=5.76935731887202E-4]:7.690666062238E-1)[&rate=5.76935731887202E-4]:2.865395379212E-2)[&rate=5.76935731887202E-4]:1.717685015415E-1,((((30[&rate=5.76935731887202E-4]:2.018767067522E-1,4[&rate=5.76935731887202E-4]:2.927396702623E-2)[&rate=5.76935731887202E-4]:6.462660878193E-1,(14[&rate=5.76935731887202E-4]:3.434116851526E-1,17[&rate=5.76935731887202E-4]:3.817678495363E-1)[&rate=5.76935731887202E-4]:3.896626162681E-1)[&rate=5.76935731887202E-4]:1.50667209738E-2,(113[&rate=5.76935731887202E-4]:5.099185363349E-1,(9[&rate=5.76935731887202E-4]:2.051543127556E-1,117[&rate=5.76935731887202E-4]:2.161132168652E-1)[&rate=5.76935731887202E-4]:2.965450454973E-1)[&rate=5.76935731887202E-4]:2.382224860596E-1)[&rate=5.76935731887202E-4]:2.81523653087E-1,(105[&rate=5.76935731887202E-4]:3.674559566616E-1,110[&rate=5.76935731887202E-4]:3.893737648807E-1)[&rate=5.76935731887202E-4]:6.348114585461E-1)[&rate=5.76935731887202E-4]:3.125123512356E-1)[&rate=5.76935731887202E-4]:5.70230567035E-2)[&rate=5.76935731887202E-4]:1.048529693497E-1)[&rate=5.76935731887202E-4]:3.892731894413E-1,101[&rate=5.76935731887202E-4]:8.138741874171E-1)[&rate=5.76935731887202E-4]:3.378303381456E-1)[&rate=5.76935731887202E-4]:1.1020681707E-1,147[&rate=5.76935731887202E-4]:3.461242328192E-1)[&rate=5.76935731887202E-4]:1.260861947055E-1)[&rate=5.76935731887202E-4]:8.256712175645E-2,(146[&rate=5.76935731887202E-4]:6.115070188898E-1,((97[&rate=5.76935731887202E-4]:3.357992501559E-1,40[&rate=5.76935731887202E-4]:4.068375015221E-1)[&rate=5.76935731887202E-4]:7.314352518353E-2,((99[&rate=5.76935731887202E-4]:4.990310908893E-1,96[&rate=5.76935731887202E-4]:4.635119652064E-1)[&rate=5.76935731887202E-4]:1.509520458699E-2,(98[&rate=5.76935731887202E-4]:4.328644513087E-1,(94[&rate=5.76935731887202E-4]:3.236725194153E-1,(100[&rate=5.76935731887202E-4]:2.513793966536E-1,95[&rate=5.76935731887202E-4]:3.360788502057E-1)[&rate=5.76935731887202E-4]:7.229312276166E-2)[&rate=5.76935731887202E-4]:3.54214400901E-2)[&rate=5.76935731887202E-4]:5.940392067031E-2)[&rate=5.76935731887202E-4]:1.161279552729E-1)[&rate=5.76935731887202E-4]:1.130741294926E-2)[&rate=5.76935731887202E-4]:6.112060446019E-3)[&rate=5.76935731887202E-4]:4.133153593519E-2,39[&rate=5.76935731887202E-4]:5.387320360361E-1)[&rate=5.76935731887202E-4]:1.441453383189E-1,38[&rate=5.76935731887202E-4]:6.145713634259E-1)[&rate=5.76935731887202E-4]:4.402172434902E-1,((35[&rate=5.76935731887202E-4]:1.289570272871E-1,((((((130[&rate=5.76935731887202E-4]:2.226003297435E-1,131[&rate=5.76935731887202E-4]:2.253400557708E-1)[&rate=5.76935731887202E-4]:2.798000116767E-2,(132[&rate=5.76935731887202E-4]:7.031189774331E-2,129[&rate=5.76935731887202E-4]:6.757217171596E-2)[&rate=5.76935731887202E-4]:1.830081591952E-1)[&rate=5.76935731887202E-4]:2.350726815324E-1,(118[&rate=5.76935731887202E-4]:3.791857786958E-1,69[&rate=5.76935731887202E-4]:3.901446828055E-1)[&rate=5.76935731887202E-4]:2.434535351176E-1)[&rate=5.76935731887202E-4]:8.232544199746E-1,((62[&rate=5.76935731887202E-4]:3.855320194583E-1,(64[&rate=5.76935731887202E-4]:2.984154355137E-1,(60[&rate=5.76935731887202E-4]:1.357827547062E-1,65[&rate=5.76935731887202E-4]:1.357827547062E-1)[&rate=5.76935731887202E-4]:1.194774930078E-2)[&rate=5.76935731887202E-4]:4.602069353354E-2)[&rate=5.76935731887202E-4]:3.475220342715E-1,(63[&rate=5.76935731887202E-4]:1.077889076515E-1,61[&rate=5.76935731887202E-4]:1.488847980626E-1)[&rate=5.76935731887202E-4]:5.841692556672E-1)[&rate=5.76935731887202E-4]:7.128396800583E-1)[&rate=5.76935731887202E-4]:6.271600242151E-2,128[&rate=5.76935731887202E-4]:1.368883708812E0)[&rate=5.76935731887202E-4]:1.624008872036E-1,(45[&rate=5.76935731887202E-4]:5.212507129573E-1,((((50[&rate=5.76935731887202E-4]:2.387805342949E-1,49[&rate=5.76935731887202E-4]:2.387805342949E-1)[&rate=5.76935731887202E-4]:1.805096611574E-1,(47[&rate=5.76935731887202E-4]:3.271262695949E-1,44[&rate=5.76935731887202E-4]:3.216617887206E-1)[&rate=5.76935731887202E-4]:1.249508111032E-1)[&rate=5.76935731887202E-4]:3.311607126315E-2,(((41[&rate=5.76935731887202E-4]:2.707743249975E-1,42[&rate=5.76935731887202E-4]:2.762388058717E-1)[&rate=5.76935731887202E-4]:1.107684217404E-1,48[&rate=5.76935731887202E-4]:4.252585937323E-1)[&rate=5.76935731887202E-4]:5.746463598737E-3,(43[&rate=5.76935731887202E-4]:4.089892002883E-1,46[&rate=5.76935731887202E-4]:4.089892002883E-1)[&rate=5.76935731887202E-4]:3.294481879131E-2)[&rate=5.76935731887202E-4]:4.325913288166E-2)[&rate=5.76935731887202E-4]:3.226444655814E-2,51[&rate=5.76935731887202E-4]:4.901351941479E-1)[&rate=5.76935731887202E-4]:1.198983574929E-2)[&rate=5.76935731887202E-4]:2.366376707673E-1)[&rate=5.76935731887202E-4]:1.264395545588E-1)[&rate=5.76935731887202E-4]:2.863342621083E-3,((127[&rate=5.76935731887202E-4]:2.18071662995E0,121[&rate=5.76935731887202E-4]:1.73962073954E0)[&rate=5.76935731887202E-4]:3.631058980139E-1,36[&rate=5.76935731887202E-4]:2.327458275899E-2)[&rate=5.76935731887202E-4]:1.551211296149E-1)[&rate=5.76935731887202E-4]:3.206027904924E-1)[&rate=5.76935731887202E-4]:3.51877778732E-1,((((120[&rate=5.76935731887202E-4]:1.531435508329E0,119[&rate=5.76935731887202E-4]:1.627325919288E0)[&rate=5.76935731887202E-4]:1.154002126919E-1,(126[&rate=5.76935731887202E-4]:9.338157885236E-1,((138[&rate=5.76935731887202E-4]:1.709051377531E-1,136[&rate=5.76935731887202E-4]:3.939828843791E-2)[&rate=5.76935731887202E-4]:4.306519941423E-1,135[&rate=5.76935731887202E-4]:4.015571318953E-1)[&rate=5.76935731887202E-4]:9.700159737927E-1)[&rate=5.76935731887202E-4]:2.320782081207E-2)[&rate=5.76935731887202E-4]:5.937235081181E-1,66[&rate=5.76935731887202E-4]:3.035729277688E-1)[&rate=5.76935731887202E-4]:2.637092661472E-1,(67[&rate=5.76935731887202E-4]:4.082216881848E-1,((124[&rate=5.76935731887202E-4]:1.039395662007E-1,123[&rate=5.76935731887202E-4]:1.066718066379E-1)[&rate=5.76935731887202E-4]:2.236157627182E-1,122[&rate=5.76935731887202E-4]:3.302875693561E-1)[&rate=5.76935731887202E-4]:5.792066691694E-1)[&rate=5.76935731887202E-4]:1.590605057312E-1)[&rate=5.76935731887202E-4]:2.370187452165E-1)[&rate=5.76935731887202E-4]:1.596462460292E-3)[&rate=5.76935731887202E-4]:7.851905867105E-2)[&rate=5.76935731887202E-4]:5.470455611724E-2,(32[&rate=5.76935731887202E-4]:4.016948321435E-2,33[&rate=5.76935731887202E-4]:4.564893526906E-2)[&rate=5.76935731887202E-4]:1.402002631765E-2);
tree STATE_3830000 [&joint=-20982.705103390064,lnP=-20982.705103390064] = [&R] ((34[&rate=5.356331958664995E-4]:1.221210420034E-1,32[&rate=5.356331958664995E-4]:1.002032337843E-1)[&rate=5.356331958664995E-4]:5.312196888308E-2,((((67[&rate=5.356331958664995E-4]:3.166659168708E-1,(122[&rate=5.356331958664995E-4]:4.070008426028E-1,(123[&rate=5.356331958664995E-4]:3.436935269347E-1,124[&rate=5.356331958664995E-4]:3.409612864976E-1)[&rate=5.356331958664995E-4]:6.330731566808E-2)[&rate=5.356331958664995E-4]:4.109376246087E-1)[&rate=5.356331958664995E-4]:3.245941744055E-1,((119[&rate=5.356331958664995E-4]:2.118411920894E0,126[&rate=5.356331958664995E-4]:1.33270939825E0)[&rate=5.356331958664995E-4]:2.110640687503E-1,((((138[&rate=5.356331958664995E-4]:1.631080868264E-1,136[&rate=5.356331958664995E-4]:3.160123751121E-2)[&rate=5.356331958664995E-4]:3.931561244755E-1,135[&rate=5.356331958664995E-4]:3.562642113018E-1)[&rate=5.356331958664995E-4]:1.643019701296E-1,120[&rate=5.356331958664995E-4]:7.72620975952E-1)[&rate=5.356331958664995E-4]:1.321709313224E0,66[&rate=5.356331958664995E-4]:1.573439878059E-1)[&rate=5.356331958664995E-4]:1.392552895092E-1)[&rate=5.356331958664995E-4]:3.446608139613E-1)[&rate=5.356331958664995E-4]:1.053244880838E-1,((((((98[&rate=5.356331958664995E-4]:5.953341711706E-1,94[&rate=5.356331958664995E-4]:5.215636793672E-1)[&rate=5.356331958664995E-4]:3.545705565553E-2,(100[&rate=5.356331958664995E-4]:4.419777206327E-1,95[&rate=5.356331958664995E-4]:5.266771741847E-1)[&rate=5.356331958664995E-4]:1.150430143901E-1)[&rate=5.356331958664995E-4]:8.235297971312E-2,((((99[&rate=5.356331958664995E-4]:4.979353406035E-1,96[&rate=5.356331958664995E-4]:4.624162149207E-1)[&rate=5.356331958664995E-4]:3.998507730323E-2,40[&rate=5.356331958664995E-4]:3.876471938632E-1)[&rate=5.356331958664995E-4]:1.123040615598E-1,(16[&rate=5.356331958664995E-4]:2.457287469664E0,97[&rate=5.356331958664995E-4]:3.007562921811E-1)[&rate=5.356331958664995E-4]:1.281567118758E-1)[&rate=5.356331958664995E-4]:8.091942616838E-2,(((((31[&rate=5.356331958664995E-4]:6.905503775863E-1,((22[&rate=5.356331958664995E-4]:4.959699018732E-1,27[&rate=5.356331958664995E-4]:5.124082580376E-1)[&rate=5.356331958664995E-4]:1.299255280423E-1,(26[&rate=5.356331958664995E-4]:4.520678835037E-1,(7[&rate=5.356331958664995E-4]:1.721769983208E-1,8[&rate=5.356331958664995E-4]:1.721769983208E-1)[&rate=5.356331958664995E-4]:1.730415701144E-1)[&rate=5.356331958664995E-4]:1.847864505214E-1)[&rate=5.356331958664995E-4]:9.860427122702E-3)[&rate=5.356331958664995E-4]:3.481310922082E-1,2[&rate=5.356331958664995E-4]:8.112842095204E-1)[&rate=5.356331958664995E-4]:1.531256387673E0,(147[&rate=5.356331958664995E-4]:3.706435434558E-1,146[&rate=5.356331958664995E-4]:4.334850735104E-1)[&rate=5.356331958664995E-4]:7.254830008868E-2)[&rate=5.356331958664995E-4]:1.571216587429E-2,39[&rate=5.356331958664995E-4]:4.015269602385E-1)[&rate=5.356331958664995E-4]:4.056272637378E-2,((((((((90[&rate=5.356331958664995E-4]:3.715932870085E-2,91[&rate=5.356331958664995E-4]:3.715932870085E-2)[&rate=5.356331958664995E-4]:2.371287324181E-2,92[&rate=5.356331958664995E-4]:6.087220194266E-2)[&rate=5.356331958664995E-4]:1.304654210644E-1,87[&rate=5.356331958664995E-4]:1.776389928701E-1)[&rate=5.356331958664995E-4]:3.078484137249E-2,((86[&rate=5.356331958664995E-4]:8.29037524154E-2,83[&rate=5.356331958664995E-4]:8.29037524154E-2)[&rate=5.356331958664995E-4]:6.193552892324E-2,((93[&rate=5.356331958664995E-4]:2.14574546067E-2,84[&rate=5.356331958664995E-4]:7.75882446969E-3)[&rate=5.356331958664995E-4]:4.150892415474E-2,85[&rate=5.356331958664995E-4]:4.926774862443E-2)[&rate=5.356331958664995E-4]:9.557153271421E-2)[&rate=5.356331958664995E-4]:6.358455290392E-2)[&rate=5.356331958664995E-4]:5.179219179203E-1,(88[&rate=5.356331958664995E-4]:1.233559906462E-1,89[&rate=5.356331958664995E-4]:1.370546207832E-1)[&rate=5.356331958664995E-4]:6.029897615166E-1)[&rate=5.356331958664995E-4]:9.092353918666E-1,(3[&rate=5.356331958664995E-4]:8.913227030745E-1,((6[&rate=5.356331958664995E-4]:5.592427797618E-1,18[&rate=5.356331958664995E-4]:6.222564783919E-1)[&rate=5.356331958664995E-4]:1.681826272391E-2,(10[&rate=5.356331958664995E-4]:3.106490315448E-1,15[&rate=5.356331958664995E-4]:3.490051959282E-1)[&rate=5.356331958664995E-4]:2.818503671053E-1)[&rate=5.356331958664995E-4]:3.673164551092E-1)[&rate=5.356331958664995E-4]:2.045324135579E-1)[&rate=5.356331958664995E-4]:4.78418389977E-1,((((24[&rate=5.356331958664995E-4]:1.023098216042E0,(1[&rate=5.356331958664995E-4]:4.389116002856E-2,(21[&rate=5.356331958664995E-4]:6.352557714162E-1,28[&rate=5.356331958664995E-4]:6.599133056626E-1)[&rate=5.356331958664995E-4]:1.702792242289E-1)[&rate=5.356331958664995E-4]:1.983851382054E-1)[&rate=5.356331958664995E-4]:2.690275396765E-1,(((25[&rate=5.356331958664995E-4]:4.579799179171E-1,23[&rate=5.356331958664995E-4]:4.470210138075E-1)[&rate=5.356331958664995E-4]:4.446121980408E-2,20[&rate=5.356331958664995E-4]:4.832630555295E-1)[&rate=5.356331958664995E-4]:1.42307212138E-1,(11[&rate=5.356331958664995E-4]:4.205973694433E-1,140[&rate=5.356331958664995E-4]:4.014192872515E-1)[&rate=5.356331958664995E-4]:1.28260569457E-1)[&rate=5.356331958664995E-4]:6.473774058595E-1)[&rate=5.356331958664995E-4]:1.614669312886E-1,102[&rate=5.356331958664995E-4]:2.919488513909E-1)[&rate=5.356331958664995E-4]:6.372079259245E-2,((142[&rate=5.356331958664995E-4]:2.463596475714E-1,(145[&rate=5.356331958664995E-4]:1.533196006004E-1,(144[&rate=5.356331958664995E-4]:1.28986952568E-1,141[&rate=5.356331958664995E-4]:1.317266785954E-1)[&rate=5.356331958664995E-4]:1.885319597739E-2)[&rate=5.356331958664995E-4]:9.304004697102E-2)[&rate=5.356331958664995E-4]:1.355237632388E0,(((115[&rate=5.356331958664995E-4]:5.780676770662E-1,(19[&rate=5.356331958664995E-4]:4.735586217228E-1,13[&rate=5.356331958664995E-4]:4.352024573391E-1)[&rate=5.356331958664995E-4]:2.250570005489E-1)[&rate=5.356331958664995E-4]:5.09470912383E-1,((148[&rate=5.356331958664995E-4]:3.467096952153E-1,143[&rate=5.356331958664995E-4]:3.43969969188E-1)[&rate=5.356331958664995E-4]:6.201296363438E-1,(((106[&rate=5.356331958664995E-4]:5.457125349381E-1,139[&rate=5.356331958664995E-4]:7.374933568559E-1)[&rate=5.356331958664995E-4]:3.701039911712E-2,111[&rate=5.356331958664995E-4]:5.991612902196E-1)[&rate=5.356331958664995E-4]:3.920455952193E-1,(((104[&rate=5.356331958664995E-4]:9.23436597273E-2,114[&rate=5.356331958664995E-4]:3.206968712452E-2)[&rate=5.356331958664995E-4]:4.290237703666E-1,(116[&rate=5.356331958664995E-4]:3.610181957498E-1,(107[&rate=5.356331958664995E-4]:1.6205199833E-1,108[&rate=5.356331958664995E-4]:1.593122723026E-1)[&rate=5.356331958664995E-4]:2.592401700226E-1)[&rate=5.356331958664995E-4]:1.000752617413E-1)[&rate=5.356331958664995E-4]:1.137440991366E-1,(112[&rate=5.356331958664995E-4]:5.447691964073E-1,109[&rate=5.356331958664995E-4]:5.4202947038E-1)[&rate=5.356331958664995E-4]:1.122601410422E-1)[&rate=5.356331958664995E-4]:3.396570000441E-1)[&rate=5.356331958664995E-4]:1.398861050366E-2)[&rate=5.356331958664995E-4]:1.590554222737E-1)[&rate=5.356331958664995E-4]:7.152843796751E-2,(((14[&rate=5.356331958664995E-4]:5.45418135033E-1,17[&rate=5.356331958664995E-4]:5.837742994167E-1)[&rate=5.356331958664995E-4]:3.786941308003E-1,((30[&rate=5.356331958664995E-4]:6.152430852343E-1,4[&rate=5.356331958664995E-4]:4.426403455083E-1)[&rate=5.356331958664995E-4]:4.701421509224E-2,9[&rate=5.356331958664995E-4]:5.389696290937E-1)[&rate=5.356331958664995E-4]:3.769234586576E-1)[&rate=5.356331958664995E-4]:9.915685840223E-2,(117[&rate=5.356331958664995E-4]:6.081341675212E-1,((110[&rate=5.356331958664995E-4]:4.096178526842E-1,105[&rate=5.356331958664995E-4]:3.877000444651E-1)[&rate=5.356331958664995E-4]:1.634646578673E-2,113[&rate=5.356331958664995E-4]:4.314437705257E-1)[&rate=5.356331958664995E-4]:1.73950670968E-1)[&rate=5.356331958664995E-4]:4.178746827419E-1)[&rate=5.356331958664995E-4]:2.17989684003E-1)[&rate=5.356331958664995E-4]:1.877357319942E-1)[&rate=5.356331958664995E-4]:6.477064901316E-4)[&rate=5.356331958664995E-4]:2.213435886534E-1)[&rate=5.356331958664995E-4]:2.467861489054E-1,101[&rate=5.356331958664995E-4]:8.183199294872E-1)[&rate=5.356331958664995E-4]:5.969339161188E-1)[&rate=5.356331958664995E-4]:1.387809949791E-1)[&rate=5.356331958664995E-4]:3.858224401531E-3)[&rate=5.356331958664995E-4]:2.345293344159E-1,38[&rate=5.356331958664995E-4]:7.509522294797E-1)[&rate=5.356331958664995E-4]:3.227120704176E-1,((((121[&rate=5.356331958664995E-4]:2.12987484082E0,36[&rate=5.356331958664995E-4]:5.042278602567E-2)[&rate=5.356331958664995E-4]:2.553533410555E-2,127[&rate=5.356331958664995E-4]:2.596506065337E0)[&rate=5.356331958664995E-4]:8.154083613132E-2,35[&rate=5.356331958664995E-4]:1.109236137968E-1)[&rate=5.356331958664995E-4]:1.289280795809E-1,((((65[&rate=5.356331958664995E-4]:2.035526416221E-1,(62[&rate=5.356331958664995E-4]:3.944269389921E-1,(64[&rate=5.356331958664995E-4]:2.980114631878E-1,60[&rate=5.356331958664995E-4]:1.473265316811E-1)[&rate=5.356331958664995E-4]:5.531958539321E-2)[&rate=5.356331958664995E-4]:9.065245477795E-4)[&rate=5.356331958664995E-4]:2.100545542631E-1,(63[&rate=5.356331958664995E-4]:2.690888133575E-1,61[&rate=5.356331958664995E-4]:3.101847037685E-1)[&rate=5.356331958664995E-4]:2.952033140344E-1)[&rate=5.356331958664995E-4]:7.808085602281E-1,(128[&rate=5.356331958664995E-4]:9.355829505933E-1,((118[&rate=5.356331958664995E-4]:5.840872804295E-1,69[&rate=5.356331958664995E-4]:5.950461845391E-1)[&rate=5.356331958664995E-4]:3.813449338192E-2,((132[&rate=5.356331958664995E-4]:9.018656428933E-2,129[&rate=5.356331958664995E-4]:8.744683826197E-2)[&rate=5.356331958664995E-4]:1.047332098275E-1,(130[&rate=5.356331958664995E-4]:9.720561201129E-2,131[&rate=5.356331958664995E-4]:9.994533803864E-2)[&rate=5.356331958664995E-4]:9.497443607819E-2)[&rate=5.356331958664995E-4]:2.93055424352E-1)[&rate=5.356331958664995E-4]:4.530872041792E-1)[&rate=5.356331958664995E-4]:3.108876000405E-1)[&rate=5.356331958664995E-4]:4.170133222062E-1,(45[&rate=5.356331958664995E-4]:6.696253066413E-1,(((51[&rate=5.356331958664995E-4]:5.128997362683E-1,(44[&rate=5.356331958664995E-4]:3.240731208032E-3,47[&rate=5.356331958664995E-4]:8.705212082285E-3)[&rate=5.356331958664995E-4]:5.315169285575E-1)[&rate=5.356331958664995E-4]:6.639428963794E-2,(((48[&rate=5.356331958664995E-4]:2.084053699365E-1,42[&rate=5.356331958664995E-4]:1.701540038163E-1)[&rate=5.356331958664995E-4]:2.058581195932E-1,41[&rate=5.356331958664995E-4]:3.705476425352E-1)[&rate=5.356331958664995E-4]:4.67958906821E-2,(46[&rate=5.356331958664995E-4]:4.48252947872E-1,43[&rate=5.356331958664995E-4]:4.48252947872E-1)[&rate=5.356331958664995E-4]:2.373539408828E-2)[&rate=5.356331958664995E-4]:1.346280883175E-1)[&rate=5.356331958664995E-4]:1.427930683356E-2,(50[&rate=5.356331958664995E-4]:5.28536969111E-1,49[&rate=5.356331958664995E-4]:5.28536969111E-1)[&rate=5.356331958664995E-4]:5.957188275456E-2)[&rate=5.356331958664995E-4]:5.69262908414E-2)[&rate=5.356331958664995E-4]:2.204623539073E-1)[&rate=5.356331958664995E-4]:1.051349438255E-1)[&rate=5.356331958664995E-4]:2.314471600041E-1)[&rate=5.356331958664995E-4]:2.263154489487E-1,((68[&rate=5.356331958664995E-4]:7.664294095223E-1,(((54[&rate=5.356331958664995E-4]:3.013842252915E-1,(55[&rate=5.356331958664995E-4]:3.180418710527E-1,56[&rate=5.356331958664995E-4]:3.180418710527E-1)[&rate=5.356331958664995E-4]:1.339699904746E-2)[&rate=5.356331958664995E-4]:1.078143887531E-2,(59[&rate=5.356331958664995E-4]:3.405948178666E-1,(37[&rate=5.356331958664995E-4]:3.414047459135E-1,58[&rate=5.356331958664995E-4]:3.222790628534E-1)[&rate=5.356331958664995E-4]:3.744143807336E-2)[&rate=5.356331958664995E-4]:9.822212420412E-3)[&rate=5.356331958664995E-4]:6.172759268102E-2,57[&rate=5.356331958664995E-4]:4.148768634052E-1)[&rate=5.356331958664995E-4]:4.034651144232E-1)[&rate=5.356331958664995E-4]:3.80037295775E-1,(125[&rate=5.356331958664995E-4]:8.996378024374E-1,((((((71[&rate=5.356331958664995E-4]:2.836186358425E-1,73[&rate=5.356331958664995E-4]:3.521117865274E-1)[&rate=5.356331958664995E-4]:2.558346100659E-1,77[&rate=5.356331958664995E-4]:6.024669445386E-1)[&rate=5.356331958664995E-4]:5.547717562076E-2,(((82[&rate=5.356331958664995E-4]:3.046632716668E-1,(72[&rate=5.356331958664995E-4]:2.20709029413E-2,78[&rate=5.356331958664995E-4]:4.398871116062E-2)[&rate=5.356331958664995E-4]:2.524553824241E-1)[&rate=5.356331958664995E-4]:2.588688058362E-1,79[&rate=5.356331958664995E-4]:5.55312899421E-1)[&rate=5.356331958664995E-4]:5.602329578933E-2,(80[&rate=5.356331958664995E-4]:1.053378699667E-1,81[&rate=5.356331958664995E-4]:1.053378699667E-1)[&rate=5.356331958664995E-4]:4.977791471613E-1)[&rate=5.356331958664995E-4]:1.099148659291E-2)[&rate=5.356331958664995E-4]:8.785966716682E-2,(75[&rate=5.356331958664995E-4]:5.046084967554E-1,(70[&rate=5.356331958664995E-4]:3.886487854148E-1,(74[&rate=5.356331958664995E-4]:3.79736035584E-1,76[&rate=5.356331958664995E-4]:3.79736035584E-1)[&rate=5.356331958664995E-4]:4.726891421431E-2)[&rate=5.356331958664995E-4]:7.760354695717E-2)[&rate=5.356331958664995E-4]:2.466747426254E-1)[&rate=5.356331958664995E-4]:6.301924588486E-1,53[&rate=5.356331958664995E-4]:6.350126396173E-1)[&rate=5.356331958664995E-4]:6.357668782687E-3,(((((12[&rate=5.356331958664995E-4]:1.394732920958E-1,5[&rate=5.356331958664995E-4]:1.011171277123E-1)[&rate=5.356331958664995E-4]:3.770178658447E-1,29[&rate=5.356331958664995E-4]:6.23340473009E-1)[&rate=5.356331958664995E-4]:6.754822776541E-1,103[&rate=5.356331958664995E-4]:1.065946038334E0)[&rate=5.356331958664995E-4]:1.162533466056E0,52[&rate=5.356331958664995E-4]:5.641857698291E-1)[&rate=5.356331958664995E-4]:5.61999380074E-2,(137[&rate=5.356331958664995E-4]:6.633378732542E-1,(134[&rate=5.356331958664995E-4]:4.950993805147E-1,133[&rate=5.356331958664995E-4]:5.252363668158E-1)[&rate=5.356331958664995E-4]:9.700561602734E-2)[&rate=5.356331958664995E-4]:7.720265006502E-1)[&rate=5.356331958664995E-4]:2.918132187484E-2)[&rate=5.356331958664995E-4]:4.686500076987E-1)[&rate=5.356331958664995E-4]:4.134955695267E-1)[&rate=5.356331958664995E-4]:9.886823480547E-2)[&rate=5.356331958664995E-4]:4.897027702959E-2)[&rate=5.356331958664995E-4]:2.243128211261E-1,33[&rate=5.356331958664995E-4]:9.144534569177E-2)[&rate=5.356331958664995E-4]:6.735930903031E-2);
tree STATE_3840000 [&joint=-20983.616363847057,lnP=-20983.616363847057] = [&R] ((33[&rate=4.915475184324397E-4]:6.241780964982E-2,((((((146[&rate=4.915475184324397E-4]:5.410227794082E-1,((((22[&rate=4.915475184324397E-4]:2.982962857093E-1,27[&rate=4.915475184324397E-4]:3.147346418737E-1)[&rate=4.915475184324397E-4]:3.771511117744E-1,((26[&rate=4.915475184324397E-4]:5.224092705825E-1,(7[&rate=4.915475184324397E-4]:1.147305713709E-1,8[&rate=4.915475184324397E-4]:1.147305713709E-1)[&rate=4.915475184324397E-4]:3.00829384143E-1)[&rate=4.915475184324397E-4]:1.170945772855E-1,31[&rate=4.915475184324397E-4]:6.833394643064E-1)[&rate=4.915475184324397E-4]:4.690245372539E-2)[&rate=4.915475184324397E-4]:3.523440955715E-1,2[&rate=4.915475184324397E-4]:8.551887533292E-1)[&rate=4.915475184324397E-4]:1.404158355888E0,(((((87[&rate=4.915475184324397E-4]:4.051719877806E-1,(88[&rate=4.915475184324397E-4]:1.784158115808E-1,89[&rate=4.915475184324397E-4]:1.921144417178E-1)[&rate=4.915475184324397E-4]:2.267561761998E-1)[&rate=4.915475184324397E-4]:5.815518673685E-1,(((90[&rate=4.915475184324397E-4]:5.192753311676E-2,91[&rate=4.915475184324397E-4]:5.192753311676E-2)[&rate=4.915475184324397E-4]:2.117944940927E-2,92[&rate=4.915475184324397E-4]:7.310698252602E-2)[&rate=4.915475184324397E-4]:1.546899341608E-1,((((85[&rate=4.915475184324397E-4]:5.469419058595E-2,84[&rate=4.915475184324397E-4]:5.469419058595E-2)[&rate=4.915475184324397E-4]:2.85691534193E-2,93[&rate=4.915475184324397E-4]:9.696197414227E-2)[&rate=4.915475184324397E-4]:6.94434109599E-2,86[&rate=4.915475184324397E-4]:1.527067549652E-1)[&rate=4.915475184324397E-4]:8.038280038145E-3,83[&rate=4.915475184324397E-4]:1.607450350033E-1)[&rate=4.915475184324397E-4]:5.335325154646E-2)[&rate=4.915475184324397E-4]:7.726255685993E-1)[&rate=4.915475184324397E-4]:8.133649090543E-1,((18[&rate=4.915475184324397E-4]:6.997287969267E-1,3[&rate=4.915475184324397E-4]:5.846603037761E-1)[&rate=4.915475184324397E-4]:1.678049175076E-2,(6[&rate=4.915475184324397E-4]:6.414662064029E-1,(10[&rate=4.915475184324397E-4]:4.932487050133E-1,15[&rate=4.915475184324397E-4]:5.316048693968E-1)[&rate=4.915475184324397E-4]:1.64655857554E-1)[&rate=4.915475184324397E-4]:1.202938364446E-2)[&rate=4.915475184324397E-4]:6.589219412793E-1)[&rate=4.915475184324397E-4]:1.324383171194E-1,(((((25[&rate=4.915475184324397E-4]:3.124723737089E-1,20[&rate=4.915475184324397E-4]:2.932942915172E-1)[&rate=4.915475184324397E-4]:3.643069150024E-1,23[&rate=4.915475184324397E-4]:6.658203846017E-1)[&rate=4.915475184324397E-4]:1.350424449614E-1,(11[&rate=4.915475184324397E-4]:6.154582154901E-1,140[&rate=4.915475184324397E-4]:5.962801332984E-1)[&rate=4.915475184324397E-4]:1.004731072239E-1)[&rate=4.915475184324397E-4]:4.532370595781E-1,((24[&rate=4.915475184324397E-4]:1.035844247851E0,(1[&rate=4.915475184324397E-4]:1.604596229553E-1,(21[&rate=4.915475184324397E-4]:8.63884645759E-1,28[&rate=4.915475184324397E-4]:8.885421800054E-1)[&rate=4.915475184324397E-4]:5.821881281284E-2)[&rate=4.915475184324397E-4]:9.456270708726E-2)[&rate=4.915475184324397E-4]:1.573003476064E-1,102[&rate=4.915475184324397E-4]:3.150075984085E-2)[&rate=4.915475184324397E-4]:7.191419779376E-2)[&rate=4.915475184324397E-4]:1.908290680169E-1,((((112[&rate=4.915475184324397E-4]:6.730228147799E-1,(109[&rate=4.915475184324397E-4]:6.538493589848E-1,((104[&rate=4.915475184324397E-4]:1.30433921397E-1,114[&rate=4.915475184324397E-4]:7.015994879423E-2)[&rate=4.915475184324397E-4]:4.853206542055E-1,(107[&rate=4.915475184324397E-4]:4.662270597145E-1,108[&rate=4.915475184324397E-4]:4.634873336871E-1)[&rate=4.915475184324397E-4]:1.49527515888E-1)[&rate=4.915475184324397E-4]:1.891670119061E-2)[&rate=4.915475184324397E-4]:1.64337297678E-2)[&rate=4.915475184324397E-4]:2.830460732652E-1,((116[&rate=4.915475184324397E-4]:7.130840993638E-1,((148[&rate=4.915475184324397E-4]:1.896844742888E-1,143[&rate=4.915475184324397E-4]:1.869447482614E-1)[&rate=4.915475184324397E-4]:4.037378162444E-1,((106[&rate=4.915475184324397E-4]:1.427422772374E-1,139[&rate=4.915475184324397E-4]:3.345230991551E-1)[&rate=4.915475184324397E-4]:7.374160674935E-2,111[&rate=4.915475184324397E-4]:2.329222401511E-1)[&rate=4.915475184324397E-4]:3.988562147655E-1)[&rate=4.915475184324397E-4]:1.580179732144E-1)[&rate=4.915475184324397E-4]:4.951591752055E-2,((19[&rate=4.915475184324397E-4]:6.340931760592E-1,13[&rate=4.915475184324397E-4]:5.957370116755E-1)[&rate=4.915475184324397E-4]:1.077612847702E-1,115[&rate=4.915475184324397E-4]:6.213065156239E-1)[&rate=4.915475184324397E-4]:1.412935012605E-1)[&rate=4.915475184324397E-4]:1.112770903389E-1)[&rate=4.915475184324397E-4]:3.113038761756E-1,((117[&rate=4.915475184324397E-4]:6.780027203839E-1,(110[&rate=4.915475184324397E-4]:5.406935343033E-1,105[&rate=4.915475184324397E-4]:5.187757260842E-1)[&rate=4.915475184324397E-4]:1.290900079983E-1)[&rate=4.915475184324397E-4]:6.122601312025E-2,(((30[&rate=4.915475184324397E-4]:1.850731920418E-1,4[&rate=4.915475184324397E-4]:1.24704523158E-2)[&rate=4.915475184324397E-4]:5.020067754873E-1,113[&rate=4.915475184324397E-4]:5.720114743783E-1)[&rate=4.915475184324397E-4]:5.083921000799E-2,(9[&rate=4.915475184324397E-4]:4.62369920097E-1,(14[&rate=4.915475184324397E-4]:3.112062403818E-1,17[&rate=4.915475184324397E-4]:3.495624047655E-1)[&rate=4.915475184324397E-4]:1.593828577973E-1)[&rate=4.915475184324397E-4]:1.522615862072E-1)[&rate=4.915475184324397E-4]:1.136383230902E-1)[&rate=4.915475184324397E-4]:5.308837567442E-1)[&rate=4.915475184324397E-4]:8.397804953607E-2,(142[&rate=4.915475184324397E-4]:4.763730454384E-1,(144[&rate=4.915475184324397E-4]:2.92921425461E-1,(141[&rate=4.915475184324397E-4]:1.126699001613E-1,145[&rate=4.915475184324397E-4]:1.154096261888E-1)[&rate=4.915475184324397E-4]:1.829912513271E-1)[&rate=4.915475184324397E-4]:1.779721679225E-1)[&rate=4.915475184324397E-4]:1.047580508045E0)[&rate=4.915475184324397E-4]:1.686581463424E-2)[&rate=4.915475184324397E-4]:1.012967543014E-1)[&rate=4.915475184324397E-4]:5.49729363077E-1,101[&rate=4.915475184324397E-4]:9.39790690975E-1)[&rate=4.915475184324397E-4]:3.359947744062E-1)[&rate=4.915475184324397E-4]:1.181828937859E-1)[&rate=4.915475184324397E-4]:1.538278211627E-1,((98[&rate=4.915475184324397E-4]:6.401919480195E-1,(95[&rate=4.915475184324397E-4]:5.816690603121E-1,(94[&rate=4.915475184324397E-4]:3.20154811312E-1,100[&rate=4.915475184324397E-4]:3.20154811312E-1)[&rate=4.915475184324397E-4]:1.768147954481E-1)[&rate=4.915475184324397E-4]:6.945184945615E-2)[&rate=4.915475184324397E-4]:1.131273068118E-2,((99[&rate=4.915475184324397E-4]:5.023775087274E-1,96[&rate=4.915475184324397E-4]:4.668583830445E-1)[&rate=4.915475184324397E-4]:8.355764348734E-2,40[&rate=4.915475184324397E-4]:4.356619281712E-1)[&rate=4.915475184324397E-4]:8.742744998326E-2)[&rate=4.915475184324397E-4]:5.154264318156E-2)[&rate=4.915475184324397E-4]:5.226620513808E-2,(16[&rate=4.915475184324397E-4]:2.51783417393E0,((147[&rate=4.915475184324397E-4]:4.524614055612E-1,39[&rate=4.915475184324397E-4]:3.950843563809E-1)[&rate=4.915475184324397E-4]:3.668731301253E-2,97[&rate=4.915475184324397E-4]:3.607334180273E-1)[&rate=4.915475184324397E-4]:5.695784190221E-4)[&rate=4.915475184324397E-4]:1.945569786616E-1)[&rate=4.915475184324397E-4]:3.049407195978E-1,38[&rate=4.915475184324397E-4]:8.635329351428E-1)[&rate=4.915475184324397E-4]:3.163757754984E-1,(((((45[&rate=4.915475184324397E-4]:6.402502067339E-1,((51[&rate=4.915475184324397E-4]:5.615148849731E-1,(46[&rate=4.915475184324397E-4]:5.225066264211E-1,((42[&rate=4.915475184324397E-4]:1.344102367091E-1,(48[&rate=4.915475184324397E-4]:1.562963953245E-1,41[&rate=4.915475184324397E-4]:1.1258054833E-1)[&rate=4.915475184324397E-4]:1.636520750488E-2)[&rate=4.915475184324397E-4]:2.679631038124E-1,43[&rate=4.915475184324397E-4]:4.515536683903E-1)[&rate=4.915475184324397E-4]:7.095295803082E-2)[&rate=4.915475184324397E-4]:6.633066292347E-2)[&rate=4.915475184324397E-4]:1.065725157289E-2,((44[&rate=4.915475184324397E-4]:2.725212987546E-2,47[&rate=4.915475184324397E-4]:3.271661074971E-2)[&rate=4.915475184324397E-4]:5.432243136994E-1,(50[&rate=4.915475184324397E-4]:3.939061641778E-1,49[&rate=4.915475184324397E-4]:3.939061641778E-1)[&rate=4.915475184324397E-4]:1.492478750256E-1)[&rate=4.915475184324397E-4]:2.355361646837E-2)[&rate=4.915475184324397E-4]:4.895238712784E-2)[&rate=4.915475184324397E-4]:9.783732014542E-2,(((62[&rate=4.915475184324397E-4]:5.579394146487E-1,60[&rate=4.915475184324397E-4]:3.66158592731E-1)[&rate=4.915475184324397E-4]:8.36149012187E-2,(64[&rate=4.915475184324397E-4]:5.181504828744E-1,65[&rate=4.915475184324397E-4]:3.674655513677E-1)[&rate=4.915475184324397E-4]:8.230794258194E-2)[&rate=4.915475184324397E-4]:1.11865125669E-1,(63[&rate=4.915475184324397E-4]:3.056429250144E-1,61[&rate=4.915475184324397E-4]:3.467388154254E-1)[&rate=4.915475184324397E-4]:4.06680626111E-1)[&rate=4.915475184324397E-4]:8.977903250316E-1)[&rate=4.915475184324397E-4]:2.564798554732E-2,128[&rate=4.915475184324397E-4]:1.537131724718E0)[&rate=4.915475184324397E-4]:2.300994740854E-2,((((132[&rate=4.915475184324397E-4]:1.162604733775E-1,129[&rate=4.915475184324397E-4]:1.135207473502E-1)[&rate=4.915475184324397E-4]:8.951303333949E-2,130[&rate=4.915475184324397E-4]:2.030337806897E-1)[&rate=4.915475184324397E-4]:2.1448856787E-1,131[&rate=4.915475184324397E-4]:4.20262074587E-1)[&rate=4.915475184324397E-4]:6.200000424172E-1,(118[&rate=4.915475184324397E-4]:1.167891069086E0,69[&rate=4.915475184324397E-4]:1.178849973196E0)[&rate=4.915475184324397E-4]:6.617623260718E-3)[&rate=4.915475184324397E-4]:5.253590071771E-1)[&rate=4.915475184324397E-4]:1.213597765681E-1,(36[&rate=4.915475184324397E-4]:1.761552334699E-1,(121[&rate=4.915475184324397E-4]:2.225132940646E0,(127[&rate=4.915475184324397E-4]:2.644549832522E0,35[&rate=4.915475184324397E-4]:7.742654485077E-2)[&rate=4.915475184324397E-4]:2.167899853485E-2)[&rate=4.915475184324397E-4]:3.047434761851E-2)[&rate=4.915475184324397E-4]:2.315443440278E-2)[&rate=4.915475184324397E-4]:4.248089387188E-1)[&rate=4.915475184324397E-4]:3.528237444272E-1,(((68[&rate=4.915475184324397E-4]:4.600697693509E-1,(57[&rate=4.915475184324397E-4]:3.952689918904E-1,((55[&rate=4.915475184324397E-4]:3.04726643477E-1,56[&rate=4.915475184324397E-4]:3.04726643477E-1)[&rate=4.915475184324397E-4]:5.069105101947E-2,((59[&rate=4.915475184324397E-4]:3.530651513003E-1,58[&rate=4.915475184324397E-4]:3.721908343604E-1)[&rate=4.915475184324397E-4]:6.126366924911E-3,(37[&rate=4.915475184324397E-4]:1.248699281279E-1,54[&rate=4.915475184324397E-4]:4.836719588751E-2)[&rate=4.915475184324397E-4]:2.725729562175E-1)[&rate=4.915475184324397E-4]:4.422897582903E-3)[&rate=4.915475184324397E-4]:2.892233564517E-2)[&rate=4.915475184324397E-4]:1.167133457666E-1)[&rate=4.915475184324397E-4]:5.878349115684E-1,(125[&rate=4.915475184324397E-4]:8.649419840714E-1,((53[&rate=4.915475184324397E-4]:6.027267495935E-1,((52[&rate=4.915475184324397E-4]:3.704955847909E-1,(((12[&rate=4.915475184324397E-4]:4.541656156812E-2,5[&rate=4.915475184324397E-4]:7.06039718466E-3)[&rate=4.915475184324397E-4]:5.126990494389E-1,29[&rate=4.915475184324397E-4]:6.649649260755E-1)[&rate=4.915475184324397E-4]:1.25725262026E-1,103[&rate=4.915475184324397E-4]:5.578134757727E-1)[&rate=4.915475184324397E-4]:1.476975843579E0)[&rate=4.915475184324397E-4]:1.039929940987E-2,((134[&rate=4.915475184324397E-4]:5.081707984898E-1,137[&rate=4.915475184324397E-4]:5.79403675202E-1)[&rate=4.915475184324397E-4]:5.579777955452E-2,133[&rate=4.915475184324397E-4]:5.941055643455E-1)[&rate=4.915475184324397E-4]:5.606720955121E-1)[&rate=4.915475184324397E-4]:2.300285867041E-1)[&rate=4.915475184324397E-4]:1.183945446571E-1,((77[&rate=4.915475184324397E-4]:6.477414712149E-1,(((81[&rate=4.915475184324397E-4]:4.21769650529E-2,80[&rate=4.915475184324397E-4]:4.21769650529E-2)[&rate=4.915475184324397E-4]:3.965047043625E-1,71[&rate=4.915475184324397E-4]:4.195035872237E-1)[&rate=4.915475184324397E-4]:6.417142713765E-2,(((79[&rate=4.915475184324397E-4]:1.632857925826E-1,(72[&rate=4.915475184324397E-4]:2.674106118659E-2,78[&rate=4.915475184324397E-4]:4.865886940591E-2)[&rate=4.915475184324397E-4]:1.146269231767E-1)[&rate=4.915475184324397E-4]:2.206437130743E-1,82[&rate=4.915475184324397E-4]:3.92148683739E-1)[&rate=4.915475184324397E-4]:1.952811353407E-2,73[&rate=4.915475184324397E-4]:4.445535096018E-1)[&rate=4.915475184324397E-4]:1.076146554444E-1)[&rate=4.915475184324397E-4]:1.010527582234E-1)[&rate=4.915475184324397E-4]:7.349732213204E-2,(75[&rate=4.915475184324397E-4]:5.292497690897E-1,((76[&rate=4.915475184324397E-4]:4.152263584165E-1,74[&rate=4.915475184324397E-4]:4.152263584165E-1)[&rate=4.915475184324397E-4]:5.034141528034E-2,70[&rate=4.915475184324397E-4]:4.272116093134E-1)[&rate=4.915475184324397E-4]:6.368199539287E-2)[&rate=4.915475184324397E-4]:1.974684763119E-1)[&rate=4.915475184324397E-4]:7.408661074611E-1)[&rate=4.915475184324397E-4]:3.54203203482E-1)[&rate=4.915475184324397E-4]:3.496293635147E-1)[&rate=4.915475184324397E-4]:2.754844302486E-1,((66[&rate=4.915475184324397E-4]:6.825117667437E-2,((126[&rate=4.915475184324397E-4]:9.46797251168E-1,119[&rate=4.915475184324397E-4]:1.732499773812E0)[&rate=4.915475184324397E-4]:6.79521325583E-2,(((138[&rate=4.915475184324397E-4]:6.060603508253E-1,136[&rate=4.915475184324397E-4]:4.745535015101E-1)[&rate=4.915475184324397E-4]:1.769516952353E-1,135[&rate=4.915475184324397E-4]:5.830120460605E-1)[&rate=4.915475184324397E-4]:1.699264843696E-1,120[&rate=4.915475184324397E-4]:1.004993324951E0)[&rate=4.915475184324397E-4]:6.995681704606E-1)[&rate=4.915475184324397E-4]:3.006759826331E-1)[&rate=4.915475184324397E-4]:2.063859126795E-1,(67[&rate=4.915475184324397E-4]:1.738769481287E-1,((122[&rate=4.915475184324397E-4]:2.971956024326E-1,123[&rate=4.915475184324397E-4]:2.971956024326E-1)[&rate=4.915475184324397E-4]:1.726460654997E-3,124[&rate=4.915475184324397E-4]:2.961898226504E-1)[&rate=4.915475184324397E-4]:3.762274353818E-1)[&rate=4.915475184324397E-4]:1.007601412251E-1)[&rate=4.915475184324397E-4]:5.010313840418E-1)[&rate=4.915475184324397E-4]:1.546985351573E-1)[&rate=4.915475184324397E-4]:1.150285589139E-2)[&rate=4.915475184324397E-4]:6.292129864433E-2,(34[&rate=4.915475184324397E-4]:5.37239403973E-2,32[&rate=4.915475184324397E-4]:3.180613217821E-2)[&rate=4.915475184324397E-4]:8.805352406123E-2);
tree STATE_3850000 [&joint=-20987.054746023856,lnP=-20987.054746023856] = [&R] ((33[&rate=5.425448366453026E-4]:1.224172948688E-1,(34[&rate=5.425448366453026E-4]:8.219946067467E-2,((68[&rate=5.425448366453026E-4]:4.777643896268E-1,(57[&rate=5.425448366453026E-4]:3.480554881894E-1,(((58[&rate=5.425448366453026E-4]:1.991078537813E-1,(37[&rate=5.425448366453026E-4]:9.030349542021E-2,54[&rate=5.425448366453026E-4]:1.380076317977E-2)[&rate=5.425448366453026E-4]:1.279300414212E-1)[&rate=5.425448366453026E-4]:1.239952268539E-1,(55[&rate=5.425448366453026E-4]:2.781187847573E-1,56[&rate=5.425448366453026E-4]:2.781187847573E-1)[&rate=5.425448366453026E-4]:1.766189150625E-2)[&rate=5.425448366453026E-4]:1.227056580197E-2,59[&rate=5.425448366453026E-4]:3.162479633771E-1)[&rate=5.425448366453026E-4]:2.907528437518E-2)[&rate=5.425448366453026E-4]:1.816214697435E-1)[&rate=5.425448366453026E-4]:5.377425748588E-1,(125[&rate=5.425448366453026E-4]:9.673062117611E-1,(((((((72[&rate=5.425448366453026E-4]:1.480128613985E-1,78[&rate=5.425448366453026E-4]:1.699306696178E-1)[&rate=5.425448366453026E-4]:6.283273030947E-2,82[&rate=5.425448366453026E-4]:2.409825780094E-1)[&rate=5.425448366453026E-4]:4.847557265799E-2,79[&rate=5.425448366453026E-4]:2.812389725853E-1)[&rate=5.425448366453026E-4]:1.442909577579E-1,(((81[&rate=5.425448366453026E-4]:7.641741870355E-2,80[&rate=5.425448366453026E-4]:7.641741870355E-2)[&rate=5.425448366453026E-4]:2.613458148233E-1,(77[&rate=5.425448366453026E-4]:2.347313966157E-1,71[&rate=5.425448366453026E-4]:1.717176979856E-1)[&rate=5.425448366453026E-4]:1.468674533495E-1)[&rate=5.425448366453026E-4]:2.174144539166E-3,73[&rate=5.425448366453026E-4]:3.892524465591E-1)[&rate=5.425448366453026E-4]:7.737337419492E-2)[&rate=5.425448366453026E-4]:2.644551114196E-1,(75[&rate=5.425448366453026E-4]:4.379879219134E-1,((76[&rate=5.425448366453026E-4]:3.569704903524E-1,74[&rate=5.425448366453026E-4]:3.569704903524E-1)[&rate=5.425448366453026E-4]:8.944387702355E-3,70[&rate=5.425448366453026E-4]:3.275587136713E-1)[&rate=5.425448366453026E-4]:7.207304385868E-2)[&rate=5.425448366453026E-4]:2.930930102602E-1)[&rate=5.425448366453026E-4]:5.518607667651E-1,53[&rate=5.425448366453026E-4]:5.364786403266E-1)[&rate=5.425448366453026E-4]:2.393556404846E-1,(((((12[&rate=5.425448366453026E-4]:6.589457788741E-2,5[&rate=5.425448366453026E-4]:2.753841350395E-2)[&rate=5.425448366453026E-4]:4.171165709009E-1,29[&rate=5.425448366453026E-4]:5.898604638568E-1)[&rate=5.425448366453026E-4]:1.115165315931E-1,103[&rate=5.425448366453026E-4]:4.685002831212E-1)[&rate=5.425448366453026E-4]:1.724077239271E0,52[&rate=5.425448366453026E-4]:5.282837878308E-1)[&rate=5.425448366453026E-4]:7.63117142317E-2,(137[&rate=5.425448366453026E-4]:4.510072886091E-1,(133[&rate=5.425448366453026E-4]:3.722317270983E-1,134[&rate=5.425448366453026E-4]:3.420947407971E-1)[&rate=5.425448366453026E-4]:3.767967109978E-2)[&rate=5.425448366453026E-4]:9.685668795213E-1)[&rate=5.425448366453026E-4]:1.794355000601E-1)[&rate=5.425448366453026E-4]:4.018544446111E-1)[&rate=5.425448366453026E-4]:2.148674193912E-1)[&rate=5.425448366453026E-4]:4.774268325914E-1)[&rate=5.425448366453026E-4]:5.665619035851E-2)[&rate=5.425448366453026E-4]:1.046491774833E-1,((32[&rate=5.425448366453026E-4]:8.965091771096E-3,(((((98[&rate=5.425448366453026E-4]:5.972326972347E-1,(95[&rate=5.425448366453026E-4]:4.627410955384E-1,(94[&rate=5.425448366453026E-4]:2.874788803727E-1,100[&rate=5.425448366453026E-4]:2.874788803727E-1)[&rate=5.425448366453026E-4]:9.056276161368E-2)[&rate=5.425448366453026E-4]:1.45420563445E-1)[&rate=5.425448366453026E-4]:1.387118763437E-1,(99[&rate=5.425448366453026E-4]:7.196190350069E-1,96[&rate=5.425448366453026E-4]:6.84099909324E-1)[&rate=5.425448366453026E-4]:3.818346206878E-2)[&rate=5.425448366453026E-4]:6.055971839874E-2,(((146[&rate=5.425448366453026E-4]:5.524930457403E-1,((((3[&rate=5.425448366453026E-4]:5.888805399738E-1,((((83[&rate=5.425448366453026E-4]:9.73384758889E-2,86[&rate=5.425448366453026E-4]:9.73384758889E-2)[&rate=5.425448366453026E-4]:7.42508289888E-2,(93[&rate=5.425448366453026E-4]:8.102163412019E-2,84[&rate=5.425448366453026E-4]:6.732300398318E-2)[&rate=5.425448366453026E-4]:1.042663008945E-1)[&rate=5.425448366453026E-4]:2.088883286216E-1,((90[&rate=5.425448366453026E-4]:6.272473461695E-2,91[&rate=5.425448366453026E-4]:6.272473461695E-2)[&rate=5.425448366453026E-4]:1.608852851812E-1,92[&rate=5.425448366453026E-4]:2.236100197981E-1)[&rate=5.425448366453026E-4]:1.705662438382E-1)[&rate=5.425448366453026E-4]:5.504944607139E-2,((88[&rate=5.425448366453026E-4]:7.024166251506E-2,89[&rate=5.425448366453026E-4]:8.394029265207E-2)[&rate=5.425448366453026E-4]:1.638693243179E-1,(85[&rate=5.425448366453026E-4]:1.70263418145E-1,87[&rate=5.425448366453026E-4]:1.70263418145E-1)[&rate=5.425448366453026E-4]:6.3847568688E-2)[&rate=5.425448366453026E-4]:2.014160927377E-1)[&rate=5.425448366453026E-4]:6.930794878002E-1)[&rate=5.425448366453026E-4]:1.756456989393E-1,((10[&rate=5.425448366453026E-4]:4.349347536159E-1,15[&rate=5.425448366453026E-4]:4.732909179994E-1)[&rate=5.425448366453026E-4]:1.190083355473E-1,(18[&rate=5.425448366453026E-4]:2.854631118449E-1,6[&rate=5.425448366453026E-4]:2.224494132148E-1)[&rate=5.425448366453026E-4]:3.150553197841E-1)[&rate=5.425448366453026E-4]:2.790763004346E-1)[&rate=5.425448366453026E-4]:7.016121881003E-1,(((((116[&rate=5.425448366453026E-4]:4.372133170513E-1,(148[&rate=5.425448366453026E-4]:1.659692464923E-1,143[&rate=5.425448366453026E-4]:1.632295204649E-1)[&rate=5.425448366453026E-4]:3.096002349427E-1)[&rate=5.425448366453026E-4]:2.425811034622E-2,((139[&rate=5.425448366453026E-4]:2.059029161352E-1,111[&rate=5.425448366453026E-4]:3.05604503818E-2)[&rate=5.425448366453026E-4]:1.804636236864E-1,106[&rate=5.425448366453026E-4]:1.945857179038E-1)[&rate=5.425448366453026E-4]:3.271596820964E-1)[&rate=5.425448366453026E-4]:3.883415141154E-1,((115[&rate=5.425448366453026E-4]:6.323908087469E-1,((107[&rate=5.425448366453026E-4]:8.280388264065E-2,108[&rate=5.425448366453026E-4]:8.006415661329E-2)[&rate=5.425448366453026E-4]:5.554735173851E-1,(109[&rate=5.425448366453026E-4]:6.001800808001E-1,(112[&rate=5.425448366453026E-4]:2.192459108888E-1,(104[&rate=5.425448366453026E-4]:1.261522704768E-1,114[&rate=5.425448366453026E-4]:6.587829787398E-2)[&rate=5.425448366453026E-4]:7.117583219297E-2)[&rate=5.425448366453026E-4]:3.836738959387E-1)[&rate=5.425448366453026E-4]:5.727540141739E-2)[&rate=5.425448366453026E-4]:5.438738132393E-2)[&rate=5.425448366453026E-4]:5.000866893041E-2,(19[&rate=5.425448366453026E-4]:5.327805883252E-1,13[&rate=5.425448366453026E-4]:4.944244239415E-1)[&rate=5.425448366453026E-4]:2.701668345577E-1)[&rate=5.425448366453026E-4]:1.674134638355E-1)[&rate=5.425448366453026E-4]:6.999824218066E-2,((117[&rate=5.425448366453026E-4]:5.869324212938E-1,(105[&rate=5.425448366453026E-4]:5.217868174172E-1,110[&rate=5.425448366453026E-4]:5.437046256363E-1)[&rate=5.425448366453026E-4]:3.500861757524E-2)[&rate=5.425448366453026E-4]:3.220634146299E-1,(113[&rate=5.425448366453026E-4]:8.207572447488E-1,(((30[&rate=5.425448366453026E-4]:2.533274782085E-1,4[&rate=5.425448366453026E-4]:8.072473848243E-2)[&rate=5.425448366453026E-4]:5.04609310207E-1,9[&rate=5.425448366453026E-4]:6.346491171825E-1)[&rate=5.425448366453026E-4]:1.219247010488E-1,(14[&rate=5.425448366453026E-4]:3.60982055464E-1,17[&rate=5.425448366453026E-4]:3.993382198477E-1)[&rate=5.425448366453026E-4]:4.038109408494E-1)[&rate=5.425448366453026E-4]:5.59642484354E-2)[&rate=5.425448366453026E-4]:8.549886514735E-2)[&rate=5.425448366453026E-4]:9.574685461928E-2)[&rate=5.425448366453026E-4]:3.67570368699E-1,((102[&rate=5.425448366453026E-4]:6.755909929297E-2,((((25[&rate=5.425448366453026E-4]:7.639986728776E-1,20[&rate=5.425448366453026E-4]:7.448205906858E-1)[&rate=5.425448366453026E-4]:6.786637529566E-2,23[&rate=5.425448366453026E-4]:8.209061440636E-1)[&rate=5.425448366453026E-4]:5.628999964355E-2,(11[&rate=5.425448366453026E-4]:6.553920921191E-1,140[&rate=5.425448366453026E-4]:6.362140099274E-1)[&rate=5.425448366453026E-4]:1.368725447388E-1)[&rate=5.425448366453026E-4]:3.183356752173E-1,(24[&rate=5.425448366453026E-4]:1.019727846165E0,(1[&rate=5.425448366453026E-4]:8.911436261407E-2,(21[&rate=5.425448366453026E-4]:6.699925292885E-1,28[&rate=5.425448366453026E-4]:6.946500635349E-1)[&rate=5.425448366453026E-4]:1.807656689421E-1)[&rate=5.425448366453026E-4]:1.49791565743E-1)[&rate=5.425448366453026E-4]:1.867628768688E-1)[&rate=5.425448366453026E-4]:2.271221187522E-2)[&rate=5.425448366453026E-4]:2.032487089672E-1,(142[&rate=5.425448366453026E-4]:3.820469940703E-1,((144[&rate=5.425448366453026E-4]:1.39248023569E-1,145[&rate=5.425448366453026E-4]:1.44727475624E-1)[&rate=5.425448366453026E-4]:6.639814927515E-2,141[&rate=5.425448366453026E-4]:2.083858988715E-1)[&rate=5.425448366453026E-4]:1.709213691712E-1)[&rate=5.425448366453026E-4]:1.135336156656E0)[&rate=5.425448366453026E-4]:2.479292221465E-2)[&rate=5.425448366453026E-4]:1.732774225659E-1)[&rate=5.425448366453026E-4]:5.906449557936E-1,101[&rate=5.425448366453026E-4]:1.054043656779E0)[&rate=5.425448366453026E-4]:3.513949687198E-1)[&rate=5.425448366453026E-4]:7.800837305909E-2,(((31[&rate=5.425448366453026E-4]:8.740834597342E-1,(22[&rate=5.425448366453026E-4]:3.830807973776E-1,27[&rate=5.425448366453026E-4]:3.99519153542E-1)[&rate=5.425448366453026E-4]:4.362081418085E-1)[&rate=5.425448366453026E-4]:7.245886832267E-2,(26[&rate=5.425448366453026E-4]:7.310314769619E-1,(7[&rate=5.425448366453026E-4]:1.93629769974E-1,8[&rate=5.425448366453026E-4]:1.93629769974E-1)[&rate=5.425448366453026E-4]:4.305523919194E-1)[&rate=5.425448366453026E-4]:1.716752346566E-1)[&rate=5.425448366453026E-4]:1.277683222613E-2,2[&rate=5.425448366453026E-4]:7.319219000089E-1)[&rate=5.425448366453026E-4]:1.735086742385E0)[&rate=5.425448366453026E-4]:1.707056260975E-2,(147[&rate=5.425448366453026E-4]:4.907314339747E-1,((40[&rate=5.425448366453026E-4]:3.246239858363E-1,97[&rate=5.425448366453026E-4]:2.535857344701E-1)[&rate=5.425448366453026E-4]:4.670094235494E-2,(16[&rate=5.425448366453026E-4]:2.353477539194E0,39[&rate=5.425448366453026E-4]:2.679846130766E-1)[&rate=5.425448366453026E-4]:1.033403151146E-1)[&rate=5.425448366453026E-4]:6.202945660308E-2)[&rate=5.425448366453026E-4]:9.399901737987E-2)[&rate=5.425448366453026E-4]:1.407355892567E-1)[&rate=5.425448366453026E-4]:1.31807543891E-1,38[&rate=5.425448366453026E-4]:7.315905243928E-1)[&rate=5.425448366453026E-4]:4.341487307572E-1,(((121[&rate=5.425448366453026E-4]:2.11003319727E0,127[&rate=5.425448366453026E-4]:2.551129087681E0)[&rate=5.425448366453026E-4]:2.018315536736E-1,36[&rate=5.425448366453026E-4]:2.324126961487E-1)[&rate=5.425448366453026E-4]:5.387827171743E-3,((((128[&rate=5.425448366453026E-4]:1.294749227432E0,((((62[&rate=5.425448366453026E-4]:2.867500492875E-1,64[&rate=5.425448366453026E-4]:2.456541588764E-1)[&rate=5.425448366453026E-4]:9.227589839414E-2,60[&rate=5.425448366453026E-4]:1.872451257639E-1)[&rate=5.425448366453026E-4]:2.987853462038E-4,65[&rate=5.425448366453026E-4]:1.875439111101E-1)[&rate=5.425448366453026E-4]:4.043412140004E-1,(63[&rate=5.425448366453026E-4]:3.448816225395E-1,61[&rate=5.425448366453026E-4]:3.859775129505E-1)[&rate=5.425448366453026E-4]:3.976884340777E-1)[&rate=5.425448366453026E-4]:6.508093078014E-1)[&rate=5.425448366453026E-4]:1.919936849976E-1,(45[&rate=5.425448366453026E-4]:6.302690362606E-1,((47[&rate=5.425448366453026E-4]:3.027080988302E-1,44[&rate=5.425448366453026E-4]:2.97243617956E-1)[&rate=5.425448366453026E-4]:2.842905657448E-1,((((42[&rate=5.425448366453026E-4]:5.978631951944E-2,48[&rate=5.425448366453026E-4]:9.803768563967E-2)[&rate=5.425448366453026E-4]:1.492174795017E-1,41[&rate=5.425448366453026E-4]:2.035393181469E-1)[&rate=5.425448366453026E-4]:1.578417999915E-1,(46[&rate=5.425448366453026E-4]:3.610194416498E-1,43[&rate=5.425448366453026E-4]:3.610194416498E-1)[&rate=5.425448366453026E-4]:5.500648523154E-2)[&rate=5.425448366453026E-4]:1.676297369999E-1,((49[&rate=5.425448366453026E-4]:3.466497196598E-1,50[&rate=5.425448366453026E-4]:3.466497196598E-1)[&rate=5.425448366453026E-4]:1.525328808016E-1,51[&rate=5.425448366453026E-4]:5.046470813357E-1)[&rate=5.425448366453026E-4]:5.168617817413E-2)[&rate=5.425448366453026E-4]:3.343000693773E-3)[&rate=5.425448366453026E-4]:5.14670929969E-2)[&rate=5.425448366453026E-4]:8.3077663878E-2)[&rate=5.425448366453026E-4]:3.611297359829E-2,(((((132[&rate=5.425448366453026E-4]:1.477247605346E-1,129[&rate=5.425448366453026E-4]:1.449850345072E-1)[&rate=5.425448366453026E-4]:5.968314172078E-3,130[&rate=5.425448366453026E-4]:1.509533486793E-1)[&rate=5.425448366453026E-4]:1.057224174781E-1,131[&rate=5.425448366453026E-4]:2.594154921848E-1)[&rate=5.425448366453026E-4]:8.964946375468E-1,118[&rate=5.425448366453026E-4]:1.290156705074E0)[&rate=5.425448366453026E-4]:4.331953343772E-3,69[&rate=5.425448366453026E-4]:1.305447562528E0)[&rate=5.425448366453026E-4]:3.680932550076E-1)[&rate=5.425448366453026E-4]:9.909334223655E-3,35[&rate=5.425448366453026E-4]:3.998096964153E-3)[&rate=5.425448366453026E-4]:1.872270838906E-1)[&rate=5.425448366453026E-4]:3.721486277798E-1)[&rate=5.425448366453026E-4]:3.305227899857E-1)[&rate=5.425448366453026E-4]:8.788480118067E-2,(((((119[&rate=5.425448366453026E-4]:1.073331992123E0,((138[&rate=5.425448366453026E-4]:3.188716124893E-1,136[&rate=5.425448366453026E-4]:1.873647631741E-1)[&rate=5.425448366453026E-4]:2.97312573554E-1,135[&rate=5.425448366453026E-4]:4.161841860433E-1)[&rate=5.425448366453026E-4]:3.092026006002E-1)[&rate=5.425448366453026E-4]:3.854021769526E-1,120[&rate=5.425448366453026E-4]:1.362843758117E0)[&rate=5.425448366453026E-4]:2.703186778268E-1,126[&rate=5.425448366453026E-4]:9.433503242585E-1)[&rate=5.425448366453026E-4]:7.852705078071E-1,(67[&rate=5.425448366453026E-4]:2.015401668013E-1,((124[&rate=5.425448366453026E-4]:3.025909598287E-1,123[&rate=5.425448366453026E-4]:3.053232002659E-1)[&rate=5.425448366453026E-4]:9.511421632965E-2,122[&rate=5.425448366453026E-4]:4.004374165955E-1)[&rate=5.425448366453026E-4]:3.023753005465E-1)[&rate=5.425448366453026E-4]:2.799064755793E-1)[&rate=5.425448366453026E-4]:5.752735642248E-2,66[&rate=5.425448366453026E-4]:5.389739988031E-1)[&rate=5.425448366453026E-4]:4.428074009978E-1)[&rate=5.425448366453026E-4]:1.247371273456E-1);
tree STATE_3860000 [&joint=-20974.68032822298,lnP=-20974.68032822298] = [&R] ((32[&rate=5.622569857130485E-4]:5.796501625058E-2,((34[&rate=5.622569857130485E-4]:4.528731955956E-2,(33[&rate=5.622569857130485E-4]:1.865227301334E-2,((66[&rate=5.622569857130485E-4]:1.054119415233E-1,(((138[&rate=5.622569857130485E-4]:2.638074443836E-1,136[&rate=5.622569857130485E-4]:1.323005950684E-1)[&rate=5.622569857130485E-4]:5.747188607888E-1,135[&rate=5.622569857130485E-4]:6.385263051724E-1)[&rate=5.622569857130485E-4]:7.960762818035E-1,(126[&rate=5.622569857130485E-4]:9.931094438574E-1,(119[&rate=5.622569857130485E-4]:8.949060171452E-1,120[&rate=5.622569857130485E-4]:7.990156061864E-1)[&rate=5.622569857130485E-4]:8.839059493559E-1)[&rate=5.622569857130485E-4]:3.735825954057E-3)[&rate=5.622569857130485E-4]:3.557408613968E-1)[&rate=5.622569857130485E-4]:4.446901439468E-1,(67[&rate=5.622569857130485E-4]:2.320530242674E-1,((124[&rate=5.622569857130485E-4]:4.150266259902E-2,123[&rate=5.622569857130485E-4]:4.423490303614E-2)[&rate=5.622569857130485E-4]:2.589994891146E-1,122[&rate=5.622569857130485E-4]:3.032343921507E-1)[&rate=5.622569857130485E-4]:4.300911824573E-1)[&rate=5.622569857130485E-4]:3.180490612027E-1)[&rate=5.622569857130485E-4]:3.480022423377E-1)[&rate=5.622569857130485E-4]:1.019669038185E-2)[&rate=5.622569857130485E-4]:1.154192276156E-2,((68[&rate=5.622569857130485E-4]:5.259426852004E-1,(57[&rate=5.622569857130485E-4]:3.221023781771E-1,((55[&rate=5.622569857130485E-4]:2.073348287516E-1,56[&rate=5.622569857130485E-4]:2.073348287516E-1)[&rate=5.622569857130485E-4]:7.48532097687E-2,((59[&rate=5.622569857130485E-4]:2.123700004433E-1,(58[&rate=5.622569857130485E-4]:1.999999000239E-1,54[&rate=5.622569857130485E-4]:1.426228508436E-1)[&rate=5.622569857130485E-4]:3.149578347952E-2)[&rate=5.622569857130485E-4]:3.759358207791E-2,37[&rate=5.622569857130485E-4]:2.882149486414E-1)[&rate=5.622569857130485E-4]:4.042117731065E-2)[&rate=5.622569857130485E-4]:2.898537790811E-2)[&rate=5.622569857130485E-4]:2.557528753294E-1)[&rate=5.622569857130485E-4]:6.027479378875E-1,(125[&rate=5.622569857130485E-4]:9.340400048497E-1,((((((((81[&rate=5.622569857130485E-4]:1.163447252816E-1,80[&rate=5.622569857130485E-4]:1.163447252816E-1)[&rate=5.622569857130485E-4]:1.779374648999E-1,71[&rate=5.622569857130485E-4]:2.751041079897E-1)[&rate=5.622569857130485E-4]:7.207918926323E-2,(77[&rate=5.622569857130485E-4]:3.815063068411E-1,73[&rate=5.622569857130485E-4]:3.869857588958E-1)[&rate=5.622569857130485E-4]:2.869068904193E-2)[&rate=5.622569857130485E-4]:2.576686279999E-1,((82[&rate=5.622569857130485E-4]:1.249921433026E-1,79[&rate=5.622569857130485E-4]:1.167729652205E-1)[&rate=5.622569857130485E-4]:2.13369277378E-1,(72[&rate=5.622569857130485E-4]:9.568193751048E-2,78[&rate=5.622569857130485E-4]:1.175997457298E-1)[&rate=5.622569857130485E-4]:2.125424968687E-1)[&rate=5.622569857130485E-4]:3.021069429283E-1)[&rate=5.622569857130485E-4]:1.177362663833E-1,(75[&rate=5.622569857130485E-4]:7.244742076267E-1,(74[&rate=5.622569857130485E-4]:3.872713637233E-1,(70[&rate=5.622569857130485E-4]:3.381308592542E-1,76[&rate=5.622569857130485E-4]:3.764870236377E-1)[&rate=5.622569857130485E-4]:1.078434008562E-2)[&rate=5.622569857130485E-4]:3.372028439035E-1)[&rate=5.622569857130485E-4]:6.660713469422E-2)[&rate=5.622569857130485E-4]:4.872470767573E-1,(52[&rate=5.622569857130485E-4]:1.124749382763E-1,(((12[&rate=5.622569857130485E-4]:2.514048462373E-1,5[&rate=5.622569857130485E-4]:2.130486818538E-1)[&rate=5.622569857130485E-4]:3.00384324043E-1,29[&rate=5.622569857130485E-4]:6.586384853488E-1)[&rate=5.622569857130485E-4]:3.368815573322E-1,103[&rate=5.622569857130485E-4]:7.626433303522E-1)[&rate=5.622569857130485E-4]:1.014125342485E0)[&rate=5.622569857130485E-4]:4.275871435013E-1)[&rate=5.622569857130485E-4]:1.349415891196E-2,((137[&rate=5.622569857130485E-4]:7.343048837549E-1,134[&rate=5.622569857130485E-4]:6.630720070427E-1)[&rate=5.622569857130485E-4]:1.666402631238E-1,133[&rate=5.622569857130485E-4]:8.598492564677E-1)[&rate=5.622569857130485E-4]:4.675897598786E-1)[&rate=5.622569857130485E-4]:5.755658030602E-2,53[&rate=5.622569857130485E-4]:6.029160996841E-1)[&rate=5.622569857130485E-4]:5.415064188267E-1)[&rate=5.622569857130485E-4]:3.61317284905E-1)[&rate=5.622569857130485E-4]:3.388729556356E-1)[&rate=5.622569857130485E-4]:2.305358214855E-2)[&rate=5.622569857130485E-4]:3.57000219208E-2,((((97[&rate=5.622569857130485E-4]:4.263279858807E-1,((((99[&rate=5.622569857130485E-4]:3.585803924767E-1,96[&rate=5.622569857130485E-4]:3.230612667939E-1)[&rate=5.622569857130485E-4]:2.185343632627E-1,98[&rate=5.622569857130485E-4]:5.552568322422E-1)[&rate=5.622569857130485E-4]:3.211823001728E-2,(95[&rate=5.622569857130485E-4]:4.870476374773E-1,(94[&rate=5.622569857130485E-4]:3.443326323956E-1,100[&rate=5.622569857130485E-4]:3.443326323956E-1)[&rate=5.622569857130485E-4]:5.801555152959E-2)[&rate=5.622569857130485E-4]:1.11256386531E-1)[&rate=5.622569857130485E-4]:2.2714213272E-2,(((((((((88[&rate=5.622569857130485E-4]:1.41420251661E-2,89[&rate=5.622569857130485E-4]:2.784065530311E-2)[&rate=5.622569857130485E-4]:1.502480977459E-1,87[&rate=5.622569857130485E-4]:1.64390122912E-1)[&rate=5.622569857130485E-4]:1.409923803027E-1,(((90[&rate=5.622569857130485E-4]:6.379258303493E-2,91[&rate=5.622569857130485E-4]:6.379258303493E-2)[&rate=5.622569857130485E-4]:6.396356569009E-2,92[&rate=5.622569857130485E-4]:1.27756148725E-1)[&rate=5.622569857130485E-4]:1.171998602829E-1,(86[&rate=5.622569857130485E-4]:1.886809713115E-1,(((93[&rate=5.622569857130485E-4]:1.474574704629E-2,84[&rate=5.622569857130485E-4]:1.047116909279E-3)[&rate=5.622569857130485E-4]:6.399613192902E-2,85[&rate=5.622569857130485E-4]:6.50432488383E-2)[&rate=5.622569857130485E-4]:1.075603919612E-1,83[&rate=5.622569857130485E-4]:1.726036407995E-1)[&rate=5.622569857130485E-4]:1.607733051206E-2)[&rate=5.622569857130485E-4]:4.257640755938E-2)[&rate=5.622569857130485E-4]:7.412512434384E-2)[&rate=5.622569857130485E-4]:8.674625492746E-1,3[&rate=5.622569857130485E-4]:6.331190250922E-1)[&rate=5.622569857130485E-4]:1.545350259838E-1,(6[&rate=5.622569857130485E-4]:5.396139717258E-1,((10[&rate=5.622569857130485E-4]:3.812064815962E-1,15[&rate=5.622569857130485E-4]:4.195626459797E-1)[&rate=5.622569857130485E-4]:1.495611066318E-1,18[&rate=5.622569857130485E-4]:5.773429306937E-1)[&rate=5.622569857130485E-4]:2.528473966215E-2)[&rate=5.622569857130485E-4]:3.000948738707E-1)[&rate=5.622569857130485E-4]:4.444459558825E-1,((((24[&rate=5.622569857130485E-4]:1.03114600647E0,(1[&rate=5.622569857130485E-4]:2.131085173397E-1,(21[&rate=5.622569857130485E-4]:6.92957299327E-1,28[&rate=5.622569857130485E-4]:7.176148335735E-1)[&rate=5.622569857130485E-4]:2.817950536291E-1)[&rate=5.622569857130485E-4]:3.721557132248E-2)[&rate=5.622569857130485E-4]:1.56170298575E-1,(102[&rate=5.622569857130485E-4]:1.907867656209E-3,(((25[&rate=5.622569857130485E-4]:4.699448475337E-1,20[&rate=5.622569857130485E-4]:4.50766765342E-1)[&rate=5.622569857130485E-4]:1.103621432821E-1,23[&rate=5.622569857130485E-4]:5.693480867061E-1)[&rate=5.622569857130485E-4]:3.014876371265E-1,(11[&rate=5.622569857130485E-4]:5.082433277744E-1,140[&rate=5.622569857130485E-4]:4.890652455826E-1)[&rate=5.622569857130485E-4]:2.776608892091E-1)[&rate=5.622569857130485E-4]:2.817570753302E-1)[&rate=5.622569857130485E-4]:2.376460177281E-2)[&rate=5.622569857130485E-4]:2.982085086238E-2,((((148[&rate=5.622569857130485E-4]:3.558194559874E-1,143[&rate=5.622569857130485E-4]:3.5307972996E-1)[&rate=5.622569857130485E-4]:4.261020602577E-1,(116[&rate=5.622569857130485E-4]:6.877663810795E-1,((139[&rate=5.622569857130485E-4]:4.672114708287E-1,106[&rate=5.622569857130485E-4]:2.754306489109E-1)[&rate=5.622569857130485E-4]:2.71510689112E-1,111[&rate=5.622569857130485E-4]:5.633796941873E-1)[&rate=5.622569857130485E-4]:2.010990156594E-1)[&rate=5.622569857130485E-4]:5.579897078192E-2)[&rate=5.622569857130485E-4]:1.142083382608E-1,((115[&rate=5.622569857130485E-4]:4.779329681623E-1,(19[&rate=5.622569857130485E-4]:3.350825449834E-1,13[&rate=5.622569857130485E-4]:2.967263805997E-1)[&rate=5.622569857130485E-4]:2.633983683844E-1)[&rate=5.622569857130485E-4]:2.81222701574E-1,((107[&rate=5.622569857130485E-4]:1.778850842304E-1,108[&rate=5.622569857130485E-4]:1.75145358203E-1)[&rate=5.622569857130485E-4]:4.4504324259E-1,(109[&rate=5.622569857130485E-4]:5.710273424549E-1,(112[&rate=5.622569857130485E-4]:3.33511547239E-1,(104[&rate=5.622569857130485E-4]:7.962412147323E-2,114[&rate=5.622569857130485E-4]:1.935014887046E-2)[&rate=5.622569857130485E-4]:2.319696175466E-1)[&rate=5.622569857130485E-4]:2.402555212433E-1)[&rate=5.622569857130485E-4]:7.107906655725E-2)[&rate=5.622569857130485E-4]:1.965013155187E-1)[&rate=5.622569857130485E-4]:9.861802038596E-2)[&rate=5.622569857130485E-4]:3.518350352347E-2,((((14[&rate=5.622569857130485E-4]:4.913667535789E-1,17[&rate=5.622569857130485E-4]:5.297229179626E-1)[&rate=5.622569857130485E-4]:1.087332719835E-1,(117[&rate=5.622569857130485E-4]:5.137740353133E-1,(30[&rate=5.622569857130485E-4]:3.465098326464E-1,4[&rate=5.622569857130485E-4]:1.739070929203E-1)[&rate=5.622569857130485E-4]:2.795929697902E-1)[&rate=5.622569857130485E-4]:8.906571627664E-2)[&rate=5.622569857130485E-4]:2.251736877723E-3,9[&rate=5.622569857130485E-4]:5.94132584358E-1)[&rate=5.622569857130485E-4]:1.18022395947E-1,((110[&rate=5.622569857130485E-4]:5.525900807643E-1,113[&rate=5.622569857130485E-4]:5.58069532819E-1)[&rate=5.622569857130485E-4]:4.987988868536E-2,105[&rate=5.622569857130485E-4]:5.805521612306E-1)[&rate=5.622569857130485E-4]:1.124247368828E-1)[&rate=5.622569857130485E-4]:2.547748160804E-1)[&rate=5.622569857130485E-4]:1.543169485634E-1)[&rate=5.622569857130485E-4]:1.045109992256E-1,(142[&rate=5.622569857130485E-4]:5.180289528516E-1,((141[&rate=5.622569857130485E-4]:1.9956205668E-1,145[&rate=5.622569857130485E-4]:2.023017827076E-1)[&rate=5.622569857130485E-4]:1.40081730432E-1,144[&rate=5.622569857130485E-4]:3.369040610846E-1)[&rate=5.622569857130485E-4]:1.75645439712E-1)[&rate=5.622569857130485E-4]:8.885507091312E-1)[&rate=5.622569857130485E-4]:7.483541346891E-2)[&rate=5.622569857130485E-4]:6.116318195345E-1,101[&rate=5.622569857130485E-4]:8.409921004654E-1)[&rate=5.622569857130485E-4]:5.517000316453E-1,146[&rate=5.622569857130485E-4]:5.397465523518E-1)[&rate=5.622569857130485E-4]:2.224799872171E-2,(147[&rate=5.622569857130485E-4]:4.310789436562E-1,39[&rate=5.622569857130485E-4]:3.737018944759E-1)[&rate=5.622569857130485E-4]:6.807407736273E-2)[&rate=5.622569857130485E-4]:3.98980031466E-2)[&rate=5.622569857130485E-4]:1.569226226163E-2)[&rate=5.622569857130485E-4]:2.722272396814E-2,((16[&rate=5.622569857130485E-4]:2.506019294136E0,40[&rate=5.622569857130485E-4]:4.205263680187E-1)[&rate=5.622569857130485E-4]:1.923339405923E-2,((31[&rate=5.622569857130485E-4]:1.052475548307E0,((26[&rate=5.622569857130485E-4]:9.32293974509E-1,(7[&rate=5.622569857130485E-4]:2.337520879953E-1,8[&rate=5.622569857130485E-4]:2.337520879953E-1)[&rate=5.622569857130485E-4]:5.916925714452E-1)[&rate=5.622569857130485E-4]:1.536363784828E-2,(22[&rate=5.622569857130485E-4]:7.287024654936E-2,27[&rate=5.622569857130485E-4]:8.930860271373E-2)[&rate=5.622569857130485E-4]:8.638284616983E-1)[&rate=5.622569857130485E-4]:6.098231951089E-2)[&rate=5.622569857130485E-4]:9.893631717232E-2,2[&rate=5.622569857130485E-4]:9.240146052048E-1)[&rate=5.622569857130485E-4]:1.472470959702E0)[&rate=5.622569857130485E-4]:8.48291991371E-2)[&rate=5.622569857130485E-4]:3.117873419049E-1,38[&rate=5.622569857130485E-4]:7.680702921909E-1)[&rate=5.622569857130485E-4]:3.823730185618E-1,((((127[&rate=5.622569857130485E-4]:2.35107412179E0,121[&rate=5.622569857130485E-4]:1.909978231379E0)[&rate=5.622569857130485E-4]:2.298143222412E-1,35[&rate=5.622569857130485E-4]:1.376515635978E-2)[&rate=5.622569857130485E-4]:8.269169939033E-3,36[&rate=5.622569857130485E-4]:6.860966876457E-2)[&rate=5.622569857130485E-4]:6.153167633623E-2,(((((118[&rate=5.622569857130485E-4]:6.079793893171E-1,69[&rate=5.622569857130485E-4]:6.189382934268E-1)[&rate=5.622569857130485E-4]:2.095931070775E-1,((129[&rate=5.622569857130485E-4]:1.051142876659E-1,132[&rate=5.622569857130485E-4]:1.078540136932E-1)[&rate=5.622569857130485E-4]:9.012590895597E-2,(130[&rate=5.622569857130485E-4]:1.739280329844E-1,131[&rate=5.622569857130485E-4]:1.766677590117E-1)[&rate=5.622569857130485E-4]:2.131216363749E-2)[&rate=5.622569857130485E-4]:4.853459984029E-1)[&rate=5.622569857130485E-4]:6.219634636361E-1,128[&rate=5.622569857130485E-4]:1.299809932633E0)[&rate=5.622569857130485E-4]:2.008026559852E-2,((((62[&rate=5.622569857130485E-4]:3.118679445062E-1,60[&rate=5.622569857130485E-4]:1.200871225885E-1)[&rate=5.622569857130485E-4]:6.243851561588E-2,64[&rate=5.622569857130485E-4]:3.332105697111E-1)[&rate=5.622569857130485E-4]:3.185723414746E-1,65[&rate=5.622569857130485E-4]:5.01097979679E-1)[&rate=5.622569857130485E-4]:2.900801351635E-1,(63[&rate=5.622569857130485E-4]:2.85121562517E-1,61[&rate=5.622569857130485E-4]:3.262174529281E-1)[&rate=5.622569857130485E-4]:6.567414838322E-1)[&rate=5.622569857130485E-4]:4.76657288869E-1)[&rate=5.622569857130485E-4]:2.067329643716E-1,((((49[&rate=5.622569857130485E-4]:4.61155013913E-1,50[&rate=5.622569857130485E-4]:4.61155013913E-1)[&rate=5.622569857130485E-4]:5.941075066051E-2,(43[&rate=5.622569857130485E-4]:4.661119535329E-1,(46[&rate=5.622569857130485E-4]:3.974979862779E-1,(41[&rate=5.622569857130485E-4]:1.296255637908E-1,(42[&rate=5.622569857130485E-4]:3.859030792313E-2,48[&rate=5.622569857130485E-4]:7.684167404335E-2)[&rate=5.622569857130485E-4]:9.64997367419E-2)[&rate=5.622569857130485E-4]:2.132276137442E-1)[&rate=5.622569857130485E-4]:6.861396725498E-2)[&rate=5.622569857130485E-4]:8.724069628635E-2)[&rate=5.622569857130485E-4]:6.906576293229E-3,51[&rate=5.622569857130485E-4]:5.32936821741E-1)[&rate=5.622569857130485E-4]:5.122998247766E-2,(45[&rate=5.622569857130485E-4]:4.59321151314E-1,(47[&rate=5.622569857130485E-4]:6.195085963982E-2,44[&rate=5.622569857130485E-4]:5.648637876557E-2)[&rate=5.622569857130485E-4]:4.055670129855E-1)[&rate=5.622569857130485E-4]:1.439713359648E-1)[&rate=5.622569857130485E-4]:1.499344630335E-1)[&rate=5.622569857130485E-4]:8.57099633191E-2)[&rate=5.622569857130485E-4]:4.645118616021E-1)[&rate=5.622569857130485E-4]:4.305186807834E-1);
tree STATE_3870000 [&joint=-20954.05719900749,lnP=-20954.05719900749] = [&R] (((32[&rate=5.860969426383082E-4]:1.946685652643E-2,((((((((95[&rate=5.860969426383082E-4]:4.687208855934E-1,(94[&rate=5.860969426383082E-4]:2.776980804437E-1,100[&rate=5.860969426383082E-4]:2.776980804437E-1)[&rate=5.860969426383082E-4]:1.063233515977E-1)[&rate=5.860969426383082E-4]:1.579324199851E-1,((98[&rate=5.860969426383082E-4]:4.369344319085E-1,97[&rate=5.860969426383082E-4]:2.37480879996E-1)[&rate=5.860969426383082E-4]:1.652719434185E-1,(99[&rate=5.860969426383082E-4]:3.533539563265E-1,96[&rate=5.860969426383082E-4]:3.178348306437E-1)[&rate=5.860969426383082E-4]:2.707103424976E-1)[&rate=5.860969426383082E-4]:1.351796850285E-2)[&rate=5.860969426383082E-4]:5.494513619767E-2,(((16[&rate=5.860969426383082E-4]:2.379258266163E0,(146[&rate=5.860969426383082E-4]:3.919082171585E-1,(((((((((90[&rate=5.860969426383082E-4]:2.374393204064E-2,91[&rate=5.860969426383082E-4]:2.374393204064E-2)[&rate=5.860969426383082E-4]:6.256221267337E-2,92[&rate=5.860969426383082E-4]:8.630614471401E-2)[&rate=5.860969426383082E-4]:1.017922452191E-1,87[&rate=5.860969426383082E-4]:1.743997597961E-1)[&rate=5.860969426383082E-4]:6.057677974576E-2,((93[&rate=5.860969426383082E-4]:1.753462900183E-1,84[&rate=5.860969426383082E-4]:1.616476598813E-1)[&rate=5.860969426383082E-4]:9.713168623279E-3,((83[&rate=5.860969426383082E-4]:1.55262728683E-1,85[&rate=5.860969426383082E-4]:1.55262728683E-1)[&rate=5.860969426383082E-4]:1.512302121212E-2,86[&rate=5.860969426383082E-4]:1.703857498951E-1)[&rate=5.860969426383082E-4]:9.750786095189E-4)[&rate=5.860969426383082E-4]:6.361571103726E-2)[&rate=5.860969426383082E-4]:4.169299587888E-1,(88[&rate=5.860969426383082E-4]:2.694564328221E-1,89[&rate=5.860969426383082E-4]:2.831550629591E-1)[&rate=5.860969426383082E-4]:3.824500655086E-1)[&rate=5.860969426383082E-4]:7.906506208488E-1,(((10[&rate=5.860969426383082E-4]:5.01794919951E-1,15[&rate=5.860969426383082E-4]:5.401510843344E-1)[&rate=5.860969426383082E-4]:1.569886213943E-1,6[&rate=5.860969426383082E-4]:6.423451851809E-1)[&rate=5.860969426383082E-4]:2.709571712432E-3,18[&rate=5.860969426383082E-4]:7.080684555235E-1)[&rate=5.860969426383082E-4]:3.098311294095E-1)[&rate=5.860969426383082E-4]:1.608839317518E-1,((((((((106[&rate=5.860969426383082E-4]:1.847204753198E-1,111[&rate=5.860969426383082E-4]:2.011588314842E-1)[&rate=5.860969426383082E-4]:1.51330717784E-1,139[&rate=5.860969426383082E-4]:5.278320150216E-1)[&rate=5.860969426383082E-4]:1.959264754875E-1,116[&rate=5.860969426383082E-4]:4.717036959886E-1)[&rate=5.860969426383082E-4]:2.654824255969E-1,(148[&rate=5.860969426383082E-4]:2.620117740618E-1,143[&rate=5.860969426383082E-4]:2.592720480345E-1)[&rate=5.860969426383082E-4]:5.135305119074E-1)[&rate=5.860969426383082E-4]:6.673326131923E-2,(((19[&rate=5.860969426383082E-4]:3.5496946291E-1,13[&rate=5.860969426383082E-4]:3.166132985263E-1)[&rate=5.860969426383082E-4]:3.298177405354E-1,115[&rate=5.860969426383082E-4]:5.642392582398E-1)[&rate=5.860969426383082E-4]:1.847940039999E-1,((109[&rate=5.860969426383082E-4]:6.229152197904E-1,((112[&rate=5.860969426383082E-4]:3.735468022216E-1,(104[&rate=5.860969426383082E-4]:1.600852627933E-1,114[&rate=5.860969426383082E-4]:9.981129019048E-2)[&rate=5.860969426383082E-4]:1.915437312092E-1)[&rate=5.860969426383082E-4]:1.670006198595E-1,107[&rate=5.860969426383082E-4]:5.18629613862E-1)[&rate=5.860969426383082E-4]:8.510752373667E-2)[&rate=5.860969426383082E-4]:1.177902233457E-1,108[&rate=5.860969426383082E-4]:7.18787634917E-1)[&rate=5.860969426383082E-4]:8.77798738981E-2)[&rate=5.860969426383082E-4]:5.488612066506E-2)[&rate=5.860969426383082E-4]:8.062966827498E-2,((9[&rate=5.860969426383082E-4]:6.92307248373E-1,((30[&rate=5.860969426383082E-4]:4.57766181747E-1,4[&rate=5.860969426383082E-4]:2.85163442021E-1)[&rate=5.860969426383082E-4]:3.295196474042E-1,(14[&rate=5.860969426383082E-4]:4.055508678434E-1,17[&rate=5.860969426383082E-4]:4.43907032227E-1)[&rate=5.860969426383082E-4]:2.666664681569E-1)[&rate=5.860969426383082E-4]:2.830909045477E-2)[&rate=5.860969426383082E-4]:1.490708088393E-1,(((110[&rate=5.860969426383082E-4]:5.958575847985E-1,117[&rate=5.860969426383082E-4]:6.040767628808E-1)[&rate=5.860969426383082E-4]:8.878950110897E-3,113[&rate=5.860969426383082E-4]:6.102159869641E-1)[&rate=5.860969426383082E-4]:6.307670856805E-2,105[&rate=5.860969426383082E-4]:6.458954352584E-1)[&rate=5.860969426383082E-4]:1.763045397622E-1)[&rate=5.860969426383082E-4]:1.171435967072E-1)[&rate=5.860969426383082E-4]:5.19206287032E-2,(142[&rate=5.860969426383082E-4]:2.772358295536E-1,(141[&rate=5.860969426383082E-4]:1.354177842066E-1,(145[&rate=5.860969426383082E-4]:7.036491769493E-2,144[&rate=5.860969426383082E-4]:6.488546563999E-2)[&rate=5.860969426383082E-4]:6.779259253921E-2)[&rate=5.860969426383082E-4]:1.390783193194E-1)[&rate=5.860969426383082E-4]:9.140283708775E-1)[&rate=5.860969426383082E-4]:1.02321218808E-1,(102[&rate=5.860969426383082E-4]:9.218071461763E-3,((24[&rate=5.860969426383082E-4]:9.64066433621E-1,(1[&rate=5.860969426383082E-4]:1.386825423683E-1,(21[&rate=5.860969426383082E-4]:6.270102814316E-1,28[&rate=5.860969426383082E-4]:6.51667815678E-1)[&rate=5.860969426383082E-4]:2.733160965532E-1)[&rate=5.860969426383082E-4]:4.456197344446E-2)[&rate=5.860969426383082E-4]:1.719500542949E-1,(((25[&rate=5.860969426383082E-4]:4.259096708071E-1,20[&rate=5.860969426383082E-4]:4.067315886154E-1)[&rate=5.860969426383082E-4]:1.055476329252E-1,23[&rate=5.860969426383082E-4]:5.204983996227E-1)[&rate=5.860969426383082E-4]:2.884012979351E-1,(140[&rate=5.860969426383082E-4]:6.617493185306E-1,11[&rate=5.860969426383082E-4]:6.809274007223E-1)[&rate=5.860969426383082E-4]:4.304078998625E-2)[&rate=5.860969426383082E-4]:3.161578862485E-1)[&rate=5.860969426383082E-4]:3.484541916223E-2)[&rate=5.860969426383082E-4]:3.77920053115E-2)[&rate=5.860969426383082E-4]:1.944467278826E-2)[&rate=5.860969426383082E-4]:4.941465018066E-2,3[&rate=5.860969426383082E-4]:1.113129673715E0)[&rate=5.860969426383082E-4]:6.918813977024E-1,101[&rate=5.860969426383082E-4]:8.022713453897E-1)[&rate=5.860969426383082E-4]:4.425824515277E-1)[&rate=5.860969426383082E-4]:2.207570212255E-2)[&rate=5.860969426383082E-4]:9.186384398812E-2,147[&rate=5.860969426383082E-4]:4.430062332146E-1)[&rate=5.860969426383082E-4]:1.395066083482E-1,39[&rate=5.860969426383082E-4]:5.251357923825E-1)[&rate=5.860969426383082E-4]:1.711838709865E-2)[&rate=5.860969426383082E-4]:9.624968089787E-3,((((26[&rate=5.860969426383082E-4]:6.123436908481E-1,(7[&rate=5.860969426383082E-4]:5.950833759011E-2,8[&rate=5.860969426383082E-4]:5.950833759011E-2)[&rate=5.860969426383082E-4]:4.459860381894E-1)[&rate=5.860969426383082E-4]:1.718243999082E-1,((22[&rate=5.860969426383082E-4]:3.240304264168E-1,27[&rate=5.860969426383082E-4]:3.404687825811E-1)[&rate=5.860969426383082E-4]:3.015354186634E-1,31[&rate=5.860969426383082E-4]:6.803603656282E-1)[&rate=5.860969426383082E-4]:1.476433415664E-1)[&rate=5.860969426383082E-4]:9.348171759958E-2,2[&rate=5.860969426383082E-4]:6.940881645201E-1)[&rate=5.860969426383082E-4]:1.629116818562E0,40[&rate=5.860969426383082E-4]:3.664791802528E-1)[&rate=5.860969426383082E-4]:1.853999673182E-1)[&rate=5.860969426383082E-4]:1.076903768176E-1,38[&rate=5.860969426383082E-4]:5.912635134595E-1)[&rate=5.860969426383082E-4]:4.60470484657E-1,((((((129[&rate=5.860969426383082E-4]:1.243774212531E-1,132[&rate=5.860969426383082E-4]:1.271171472805E-1)[&rate=5.860969426383082E-4]:2.176782750922E-1,(130[&rate=5.860969426383082E-4]:2.242891814714E-1,131[&rate=5.860969426383082E-4]:2.270289074988E-1)[&rate=5.860969426383082E-4]:1.177665148739E-1)[&rate=5.860969426383082E-4]:4.094634068545E-1,(69[&rate=5.860969426383082E-4]:6.81447711666E-1,118[&rate=5.860969426383082E-4]:6.704888075563E-1)[&rate=5.860969426383082E-4]:2.180165970134E-1)[&rate=5.860969426383082E-4]:4.936342841903E-1,((((60[&rate=5.860969426383082E-4]:1.118109266023E-1,(64[&rate=5.860969426383082E-4]:2.592622551596E-1,62[&rate=5.860969426383082E-4]:3.003581455706E-1)[&rate=5.860969426383082E-4]:3.233602949402E-3)[&rate=5.860969426383082E-4]:1.532488664651E-1,65[&rate=5.860969426383082E-4]:2.650597930674E-1)[&rate=5.860969426383082E-4]:4.041011214334E-1,(63[&rate=5.860969426383082E-4]:7.587741700668E-2,61[&rate=5.860969426383082E-4]:1.169733074177E-1)[&rate=5.860969426383082E-4]:7.439684290008E-1)[&rate=5.860969426383082E-4]:4.704536183419E-1,128[&rate=5.860969426383082E-4]:1.191669327363E0)[&rate=5.860969426383082E-4]:5.074433399962E-2)[&rate=5.860969426383082E-4]:2.089927411788E-1,(45[&rate=5.860969426383082E-4]:4.886519925473E-1,(((51[&rate=5.860969426383082E-4]:3.816437278333E-1,(44[&rate=5.860969426383082E-4]:2.535535403768E-1,47[&rate=5.860969426383082E-4]:2.59018021251E-1)[&rate=5.860969426383082E-4]:1.499481109538E-1)[&rate=5.860969426383082E-4]:4.175900023298E-2,(49[&rate=5.860969426383082E-4]:3.938951781426E-1,50[&rate=5.860969426383082E-4]:3.938951781426E-1)[&rate=5.860969426383082E-4]:2.404306904947E-2)[&rate=5.860969426383082E-4]:2.890728482703E-2,(43[&rate=5.860969426383082E-4]:4.017728707475E-1,((48[&rate=5.860969426383082E-4]:3.362363622861E-1,(42[&rate=5.860969426383082E-4]:1.448541565475E-1,41[&rate=5.860969426383082E-4]:1.393896756732E-1)[&rate=5.860969426383082E-4]:1.531308396184E-1)[&rate=5.860969426383082E-4]:4.648756488625E-3,46[&rate=5.860969426383082E-4]:3.518140805232E-1)[&rate=5.860969426383082E-4]:4.995879022428E-2)[&rate=5.860969426383082E-4]:7.785954651735E-2)[&rate=5.860969426383082E-4]:1.721629659385E-2)[&rate=5.860969426383082E-4]:1.893581977029E-1)[&rate=5.860969426383082E-4]:1.62503789353E-1,(((121[&rate=5.860969426383082E-4]:2.040752748741E0,127[&rate=5.860969426383082E-4]:2.481848639152E0)[&rate=5.860969426383082E-4]:4.907830162716E-2,36[&rate=5.860969426383082E-4]:1.037899557416E-2)[&rate=5.860969426383082E-4]:8.611829626944E-2,35[&rate=5.860969426383082E-4]:4.992194937784E-2)[&rate=5.860969426383082E-4]:3.522111922899E-2)[&rate=5.860969426383082E-4]:3.642254829942E-1)[&rate=5.860969426383082E-4]:4.157865498374E-1,34[&rate=5.860969426383082E-4]:2.141402808341E-3)[&rate=5.860969426383082E-4]:2.312125054481E-2,((68[&rate=5.860969426383082E-4]:5.466398372668E-1,(59[&rate=5.860969426383082E-4]:3.340380567352E-1,((55[&rate=5.860969426383082E-4]:2.280484913333E-1,56[&rate=5.860969426383082E-4]:2.280484913333E-1)[&rate=5.860969426383082E-4]:7.607885228688E-2,((58[&rate=5.860969426383082E-4]:2.207769003663E-1,37[&rate=5.860969426383082E-4]:2.399025834264E-1)[&rate=5.860969426383082E-4]:2.862345989011E-2,(57[&rate=5.860969426383082E-4]:1.978968029976E-1,54[&rate=5.860969426383082E-4]:1.569131964403E-1)[&rate=5.860969426383082E-4]:3.511011463582E-2)[&rate=5.860969426383082E-4]:8.204938773546E-2)[&rate=5.860969426383082E-4]:2.171399180337E-2)[&rate=5.860969426383082E-4]:2.617821084006E-1)[&rate=5.860969426383082E-4]:5.560832772316E-1,(125[&rate=5.860969426383082E-4]:9.916169393223E-1,(((((12[&rate=5.860969426383082E-4]:1.771406696128E-1,5[&rate=5.860969426383082E-4]:1.387845052293E-1)[&rate=5.860969426383082E-4]:9.135793968447E-2,29[&rate=5.860969426383082E-4]:3.753479243658E-1)[&rate=5.860969426383082E-4]:6.253843168933E-1,103[&rate=5.860969426383082E-4]:7.678555289303E-1)[&rate=5.860969426383082E-4]:1.658712110783E0,52[&rate=5.860969426383082E-4]:7.622739051519E-1)[&rate=5.860969426383082E-4]:1.048139770355E-1,(((133[&rate=5.860969426383082E-4]:4.737141133138E-1,137[&rate=5.860969426383082E-4]:5.148100037249E-1)[&rate=5.860969426383082E-4]:6.158593340118E-2,134[&rate=5.860969426383082E-4]:5.051630604139E-1)[&rate=5.860969426383082E-4]:8.769441213744E-1,(53[&rate=5.860969426383082E-4]:6.119212637537E-1,(((73[&rate=5.860969426383082E-4]:4.307509857624E-1,(77[&rate=5.860969426383082E-4]:4.015482123727E-1,((81[&rate=5.860969426383082E-4]:1.136387363918E-1,80[&rate=5.860969426383082E-4]:1.136387363918E-1)[&rate=5.860969426383082E-4]:1.833573634455E-1,71[&rate=5.860969426383082E-4]:2.778180176456E-1)[&rate=5.860969426383082E-4]:6.071649609703E-2)[&rate=5.860969426383082E-4]:2.372332133492E-2)[&rate=5.860969426383082E-4]:3.392545666473E-2,((79[&rate=5.860969426383082E-4]:2.995462295617E-1,(72[&rate=5.860969426383082E-4]:3.227634405865E-3,78[&rate=5.860969426383082E-4]:2.514544262518E-2)[&rate=5.860969426383082E-4]:2.744007869365E-1)[&rate=5.860969426383082E-4]:7.119098750348E-2,82[&rate=5.860969426383082E-4]:3.789563951472E-1)[&rate=5.860969426383082E-4]:5.284333495111E-2)[&rate=5.860969426383082E-4]:1.751598891811E-1,(75[&rate=5.860969426383082E-4]:4.450872189352E-1,(74[&rate=5.860969426383082E-4]:4.193462877373E-1,(76[&rate=5.860969426383082E-4]:3.105167305323E-1,70[&rate=5.860969426383082E-4]:2.721605661488E-1)[&rate=5.860969426383082E-4]:1.08829557205E-1)[&rate=5.860969426383082E-4]:2.574093119789E-2)[&rate=5.860969426383082E-4]:1.94749112673E-1)[&rate=5.860969426383082E-4]:7.185479907576E-1)[&rate=5.860969426383082E-4]:1.824340736747E-2)[&rate=5.860969426383082E-4]:2.287264897548E-1)[&rate=5.860969426383082E-4]:3.431082921075E-1)[&rate=5.860969426383082E-4]:2.777728418428E-1)[&rate=5.860969426383082E-4]:3.332738752571E-1)[&rate=5.860969426383082E-4]:1.612201139236E-2)[&rate=5.860969426383082E-4]:3.441802870007E-2,33[&rate=5.860969426383082E-4]:5.936433728121E-2)[&rate=5.860969426383082E-4]:1.700136733722E-1,(((120[&rate=5.860969426383082E-4]:8.887176728198E-1,((138[&rate=5.860969426383082E-4]:2.791898483307E-1,136[&rate=5.860969426383082E-4]:1.476829990155E-1)[&rate=5.860969426383082E-4]:2.70607238388E-1,135[&rate=5.860969426383082E-4]:3.497970867186E-1)[&rate=5.860969426383082E-4]:2.868657915807E-1)[&rate=5.860969426383082E-4]:2.257308692605E-1,(126[&rate=5.860969426383082E-4]:4.203538660216E-1,119[&rate=5.860969426383082E-4]:1.206056388665E0)[&rate=5.860969426383082E-4]:4.282564373849E-3)[&rate=5.860969426383082E-4]:1.395664390249E0,(66[&rate=5.860969426383082E-4]:5.619387865326E-1,(67[&rate=5.860969426383082E-4]:4.264417516216E-1,((122[&rate=5.860969426383082E-4]:2.126551582536E-1,123[&rate=5.860969426383082E-4]:2.126551582536E-1)[&rate=5.860969426383082E-4]:8.71374617464E-3,124[&rate=5.860969426383082E-4]:2.186366639911E-1)[&rate=5.860969426383082E-4]:7.06345397534E-1)[&rate=5.860969426383082E-4]:1.35497034911E-1)[&rate=5.860969426383082E-4]:1.118784442671E-2)[&rate=5.860969426383082E-4]:5.357034344885E-1);
tree STATE_3880000 [&joint=-20968.244128881804,lnP=-20968.244128881804] = [&R] ((((((((39[&rate=6.191742539402066E-4]:3.501935882397E-1,(((((18[&rate=6.191742539402066E-4]:7.016846668552E-1,6[&rate=6.191742539402066E-4]:6.386709682251E-1)[&rate=6.191742539402066E-4]:4.707061753408E-3,(10[&rate=6.191742539402066E-4]:3.326244906457E-1,15[&rate=6.191742539402066E-4]:3.709806550291E-1)[&rate=6.191742539402066E-4]:3.271918954972E-1)[&rate=6.191742539402066E-4]:1.866111509624E-1,(((88[&rate=6.191742539402066E-4]:1.000263856753E-1,89[&rate=6.191742539402066E-4]:1.137250158123E-1)[&rate=6.191742539402066E-4]:2.591181493724E-1,(((90[&rate=6.191742539402066E-4]:3.812109905034E-2,91[&rate=6.191742539402066E-4]:3.812109905034E-2)[&rate=6.191742539402066E-4]:7.249999090957E-2,92[&rate=6.191742539402066E-4]:1.106210899599E-1)[&rate=6.191742539402066E-4]:5.884028364755E-2,(87[&rate=6.191742539402066E-4]:1.271659929788E-1,((93[&rate=6.191742539402066E-4]:9.083058196927E-2,83[&rate=6.191742539402066E-4]:7.713195183225E-2)[&rate=6.191742539402066E-4]:7.650940006729E-3,((84[&rate=6.191742539402066E-4]:7.199771588539E-2,85[&rate=6.191742539402066E-4]:7.199771588539E-2)[&rate=6.191742539402066E-4]:3.543254509313E-4,86[&rate=6.191742539402066E-4]:7.235204133632E-2)[&rate=6.191742539402066E-4]:1.243085050266E-2)[&rate=6.191742539402066E-4]:4.238310113977E-2)[&rate=6.191742539402066E-4]:2.859675049168E-2)[&rate=6.191742539402066E-4]:2.033817915772E-1)[&rate=6.191742539402066E-4]:7.959365514876E-1,3[&rate=6.191742539402066E-4]:6.153550591382E-1)[&rate=6.191742539402066E-4]:1.625793272823E-1)[&rate=6.191742539402066E-4]:5.429510247626E-1,((142[&rate=6.191742539402066E-4]:2.493539111815E-1,(144[&rate=6.191742539402066E-4]:1.971809782012E-1,(141[&rate=6.191742539402066E-4]:1.096362310663E-1,145[&rate=6.191742539402066E-4]:1.123759570939E-1)[&rate=6.191742539402066E-4]:9.028447316219E-2)[&rate=6.191742539402066E-4]:4.669348092542E-2)[&rate=6.191742539402066E-4]:1.097376186465E0,((102[&rate=6.191742539402066E-4]:3.692585677568E-3,((24[&rate=6.191742539402066E-4]:9.435124154757E-1,(1[&rate=6.191742539402066E-4]:6.06785007532E-2,(21[&rate=6.191742539402066E-4]:7.446468675677E-1,28[&rate=6.191742539402066E-4]:7.693044018141E-1)[&rate=6.191742539402066E-4]:7.767546880201E-2)[&rate=6.191742539402066E-4]:1.020119969143E-1)[&rate=6.191742539402066E-4]:1.848837590469E-1,(((25[&rate=6.191742539402066E-4]:2.026041216306E-1,20[&rate=6.191742539402066E-4]:1.834260394389E-1)[&rate=6.191742539402066E-4]:2.902205373981E-1,23[&rate=6.191742539402066E-4]:4.81865754919E-1)[&rate=6.191742539402066E-4]:3.173276598609E-1,(140[&rate=6.191742539402066E-4]:5.647863669549E-1,11[&rate=6.191742539402066E-4]:5.839644491466E-1)[&rate=6.191742539402066E-4]:1.302974587841E-1)[&rate=6.191742539402066E-4]:3.182438556331E-1)[&rate=6.191742539402066E-4]:3.694024677127E-2)[&rate=6.191742539402066E-4]:2.585765513362E-2,(((((139[&rate=6.191742539402066E-4]:5.627558559065E-1,(106[&rate=6.191742539402066E-4]:3.615737903214E-1,111[&rate=6.191742539402066E-4]:3.780121464857E-1)[&rate=6.191742539402066E-4]:9.401243667369E-3)[&rate=6.191742539402066E-4]:3.752649349685E-1,116[&rate=6.191742539402066E-4]:6.859659963545E-1)[&rate=6.191742539402066E-4]:4.266290317748E-2,(148[&rate=6.191742539402066E-4]:2.194261080255E-1,143[&rate=6.191742539402066E-4]:2.166863819981E-1)[&rate=6.191742539402066E-4]:5.475589558902E-1)[&rate=6.191742539402066E-4]:9.042952418089E-2,((19[&rate=6.191742539402066E-4]:7.244603901085E-1,13[&rate=6.191742539402066E-4]:6.861042257248E-1)[&rate=6.191742539402066E-4]:1.869086213455E-1,((108[&rate=6.191742539402066E-4]:5.520104004598E-1,((107[&rate=6.191742539402066E-4]:5.270130668523E-1,109[&rate=6.191742539402066E-4]:5.46191149044E-1)[&rate=6.191742539402066E-4]:6.669325668682E-3,(112[&rate=6.191742539402066E-4]:4.259527650981E-1,(104[&rate=6.191742539402066E-4]:1.524917410467E-1,114[&rate=6.191742539402066E-4]:9.221776844392E-2)[&rate=6.191742539402066E-4]:2.515432158323E-1)[&rate=6.191742539402066E-4]:1.296474356419E-1)[&rate=6.191742539402066E-4]:2.106773396621E-2)[&rate=6.191742539402066E-4]:1.889922800754E-1,115[&rate=6.191742539402066E-4]:6.834684339598E-1)[&rate=6.191742539402066E-4]:1.073526322886E-1)[&rate=6.191742539402066E-4]:2.823735746438E-2)[&rate=6.191742539402066E-4]:8.527322325903E-2,((117[&rate=6.191742539402066E-4]:6.958825518245E-1,(110[&rate=6.191742539402066E-4]:3.788199297073E-1,105[&rate=6.191742539402066E-4]:3.569021214883E-1)[&rate=6.191742539402066E-4]:3.088434440349E-1)[&rate=6.191742539402066E-4]:1.6068704467E-1,(9[&rate=6.191742539402066E-4]:8.359683447245E-1,(((30[&rate=6.191742539402066E-4]:2.431154197102E-1,4[&rate=6.191742539402066E-4]:7.051267998414E-2)[&rate=6.191742539402066E-4]:5.198386255033E-1,113[&rate=6.191742539402066E-4]:6.478855520627E-1)[&rate=6.191742539402066E-4]:1.931259930492E-1,(14[&rate=6.191742539402066E-4]:4.056960558091E-1,17[&rate=6.191742539402066E-4]:4.440522201927E-1)[&rate=6.191742539402066E-4]:4.353154893028E-1)[&rate=6.191742539402066E-4]:3.175977694672E-3)[&rate=6.191742539402066E-4]:9.642347660352E-3)[&rate=6.191742539402066E-4]:1.326935573268E-1)[&rate=6.191742539402066E-4]:1.16999415757E-1)[&rate=6.191742539402066E-4]:7.060451436921E-2)[&rate=6.191742539402066E-4]:2.2347038203E-1)[&rate=6.191742539402066E-4]:3.941507860249E-1,101[&rate=6.191742539402066E-4]:7.122964711804E-1)[&rate=6.191742539402066E-4]:6.110612760531E-1)[&rate=6.191742539402066E-4]:4.678216866685E-2,16[&rate=6.191742539402066E-4]:2.482468683024E0)[&rate=6.191742539402066E-4]:1.190021301622E-1,((146[&rate=6.191742539402066E-4]:4.371367909106E-1,((((26[&rate=6.191742539402066E-4]:7.78251431355E-1,(7[&rate=6.191742539402066E-4]:1.281772911222E-1,8[&rate=6.191742539402066E-4]:1.281772911222E-1)[&rate=6.191742539402066E-4]:5.432248251642E-1)[&rate=6.191742539402066E-4]:5.171554278061E-2,31[&rate=6.191742539402066E-4]:8.73802590574E-1)[&rate=6.191742539402066E-4]:8.198971727057E-3,(22[&rate=6.191742539402066E-4]:2.676553994674E-1,27[&rate=6.191742539402066E-4]:2.840937556318E-1)[&rate=6.191742539402066E-4]:5.595516422856E-1)[&rate=6.191742539402066E-4]:2.254306142528E-1,2[&rate=6.191742539402066E-4]:8.800349162797E-1)[&rate=6.191742539402066E-4]:1.393609098225E0)[&rate=6.191742539402066E-4]:1.631079749358E-1,40[&rate=6.191742539402066E-4]:4.800261866114E-1)[&rate=6.191742539402066E-4]:3.595170045724E-2)[&rate=6.191742539402066E-4]:8.205064448561E-2,(147[&rate=6.191742539402066E-4]:6.38770036544E-1,((97[&rate=6.191742539402066E-4]:3.027840666126E-1,((95[&rate=6.191742539402066E-4]:2.835693600443E-1,(94[&rate=6.191742539402066E-4]:1.526362956385E-1,100[&rate=6.191742539402066E-4]:1.526362956385E-1)[&rate=6.191742539402066E-4]:4.623361085377E-2)[&rate=6.191742539402066E-4]:1.71665222302E-1,(99[&rate=6.191742539402066E-4]:2.75324682732E-1,96[&rate=6.191742539402066E-4]:2.398055570491E-1)[&rate=6.191742539402066E-4]:1.908388613629E-1)[&rate=6.191742539402066E-4]:5.793199792744E-2)[&rate=6.191742539402066E-4]:1.14750257033E-1,98[&rate=6.191742539402066E-4]:6.16987875558E-1)[&rate=6.191742539402066E-4]:9.282041235195E-2)[&rate=6.191742539402066E-4]:1.663554419063E-2)[&rate=6.191742539402066E-4]:2.619380266233E-1,38[&rate=6.191742539402066E-4]:7.916605472485E-1)[&rate=6.191742539402066E-4]:4.658116747458E-1,(36[&rate=6.191742539402066E-4]:4.90002032157E-1,((35[&rate=6.191742539402066E-4]:1.367239620734E-1,(121[&rate=6.191742539402066E-4]:1.840004011031E0,127[&rate=6.191742539402066E-4]:2.281099901442E0)[&rate=6.191742539402066E-4]:4.22747348303E-1)[&rate=6.191742539402066E-4]:3.237287651903E-3,((((131[&rate=6.191742539402066E-4]:3.616719944933E-1,(129[&rate=6.191742539402066E-4]:2.231591331827E-1,(132[&rate=6.191742539402066E-4]:1.699220992544E-1,130[&rate=6.191742539402066E-4]:1.671823732271E-1)[&rate=6.191742539402066E-4]:5.597675995565E-2)[&rate=6.191742539402066E-4]:1.357731352833E-1)[&rate=6.191742539402066E-4]:2.390124695311E-1,(69[&rate=6.191742539402066E-4]:6.134600572944E-1,118[&rate=6.191742539402066E-4]:6.025011531848E-1)[&rate=6.191742539402066E-4]:1.324298861822E-1)[&rate=6.191742539402066E-4]:7.045079182597E-1,(128[&rate=6.191742539402066E-4]:1.23559995204E0,(((62[&rate=6.191742539402066E-4]:3.829339816274E-1,(64[&rate=6.191742539402066E-4]:3.276914485364E-1,60[&rate=6.191742539402066E-4]:1.770065170297E-1)[&rate=6.191742539402066E-4]:1.414664267986E-2)[&rate=6.191742539402066E-4]:3.478817277411E-2,65[&rate=6.191742539402066E-4]:2.259413324837E-1)[&rate=6.191742539402066E-4]:3.85165504357E-1,(63[&rate=6.191742539402066E-4]:5.283626604707E-2,61[&rate=6.191742539402066E-4]:9.393215645811E-2)[&rate=6.191742539402066E-4]:7.089555023004E-1)[&rate=6.191742539402066E-4]:5.724383206786E-1)[&rate=6.191742539402066E-4]:6.41129781895E-2)[&rate=6.191742539402066E-4]:2.653826194908E-1,(((45[&rate=6.191742539402066E-4]:3.755938112205E-1,47[&rate=6.191742539402066E-4]:3.837905325319E-1)[&rate=6.191742539402066E-4]:2.604190961431E-2,51[&rate=6.191742539402066E-4]:3.825100377747E-1)[&rate=6.191742539402066E-4]:2.132305147711E-1,((44[&rate=6.191742539402066E-4]:5.358658847479E-1,(((48[&rate=6.191742539402066E-4]:2.361067479238E-1,41[&rate=6.191742539402066E-4]:1.923909009293E-1)[&rate=6.191742539402066E-4]:1.279282555242E-3,42[&rate=6.191742539402066E-4]:1.991346643588E-1)[&rate=6.191742539402066E-4]:2.214595573208E-1,(43[&rate=6.191742539402066E-4]:4.67791162191E-1,46[&rate=6.191742539402066E-4]:4.67791162191E-1)[&rate=6.191742539402066E-4]:1.983387357348E-3)[&rate=6.191742539402066E-4]:7.155581607375E-2)[&rate=6.191742539402066E-4]:7.521467772029E-2,(49[&rate=6.191742539402066E-4]:3.43908933734E-1,50[&rate=6.191742539402066E-4]:3.43908933734E-1)[&rate=6.191742539402066E-4]:2.398492243627E-1)[&rate=6.191742539402066E-4]:6.517913574794E-3)[&rate=6.191742539402066E-4]:1.768331018229E-1)[&rate=6.191742539402066E-4]:1.036328232929E-1)[&rate=6.191742539402066E-4]:3.034654399659E-1)[&rate=6.191742539402066E-4]:2.116800857876E-1)[&rate=6.191742539402066E-4]:2.735301630412E-1,33[&rate=6.191742539402066E-4]:4.918488372554E-2)[&rate=6.191742539402066E-4]:3.782064880355E-2,(((((68[&rate=6.191742539402066E-4]:4.481731360132E-1,((((59[&rate=6.191742539402066E-4]:1.26453063497E-1,37[&rate=6.191742539402066E-4]:1.647044296172E-1)[&rate=6.191742539402066E-4]:5.07751915063E-2,(58[&rate=6.191742539402066E-4]:1.69585563877E-1,54[&rate=6.191742539402066E-4]:1.122085146967E-1)[&rate=6.191742539402066E-4]:2.676837418642E-2)[&rate=6.191742539402066E-4]:7.056550163377E-2,(55[&rate=6.191742539402066E-4]:1.923824897674E-1,56[&rate=6.191742539402066E-4]:1.923824897674E-1)[&rate=6.191742539402066E-4]:4.721454555813E-2)[&rate=6.191742539402066E-4]:1.425934821414E-1,57[&rate=6.191742539402066E-4]:3.931194792156E-1)[&rate=6.191742539402066E-4]:1.069662251036E-1)[&rate=6.191742539402066E-4]:7.792122957952E-1,(125[&rate=6.191742539402066E-4]:5.303075447862E-1,(((((133[&rate=6.191742539402066E-4]:3.92701546998E-1,(137[&rate=6.191742539402066E-4]:4.183614518338E-1,134[&rate=6.191742539402066E-4]:3.471285751216E-1)[&rate=6.191742539402066E-4]:1.543598557529E-2)[&rate=6.191742539402066E-4]:2.419176866389E-1,(((12[&rate=6.191742539402066E-4]:7.681521605208E-2,5[&rate=6.191742539402066E-4]:3.845905166862E-2)[&rate=6.191742539402066E-4]:5.568683442608E-1,29[&rate=6.191742539402066E-4]:7.405328753814E-1)[&rate=6.191742539402066E-4]:1.656026157497E-1,103[&rate=6.191742539402066E-4]:6.732587788023E-1)[&rate=6.191742539402066E-4]:8.517714137388E-1)[&rate=6.191742539402066E-4]:5.057535426451E-1,52[&rate=6.191742539402066E-4]:3.664900006253E-1)[&rate=6.191742539402066E-4]:2.459308448438E-1,(((((81[&rate=6.191742539402066E-4]:1.103453454848E-1,80[&rate=6.191742539402066E-4]:1.103453454848E-1)[&rate=6.191742539402066E-4]:2.265008058897E-1,71[&rate=6.191742539402066E-4]:3.176680691828E-1)[&rate=6.191742539402066E-4]:8.796571828789E-3,(73[&rate=6.191742539402066E-4]:3.784856738955E-1,77[&rate=6.191742539402066E-4]:3.730062218408E-1)[&rate=6.191742539402066E-4]:1.647211780092E-2)[&rate=6.191742539402066E-4]:7.551887246625E-2,(82[&rate=6.191742539402066E-4]:2.367315934654E-1,((72[&rate=6.191742539402066E-4]:2.578261487314E-2,78[&rate=6.191742539402066E-4]:4.770042309246E-2)[&rate=6.191742539402066E-4]:1.037380475764E-1,79[&rate=6.191742539402066E-4]:1.514384706689E-1)[&rate=6.191742539402066E-4]:7.707394471439E-2)[&rate=6.191742539402066E-4]:2.008683583686E-1)[&rate=6.191742539402066E-4]:1.948290014058E-1,(75[&rate=6.191742539402066E-4]:5.187465365575E-1,(74[&rate=6.191742539402066E-4]:4.36597020296E-1,(70[&rate=6.191742539402066E-4]:3.817309330926E-1,76[&rate=6.191742539402066E-4]:4.200870974761E-1)[&rate=6.191742539402066E-4]:1.650992281988E-2)[&rate=6.191742539402066E-4]:8.214951626152E-2)[&rate=6.191742539402066E-4]:1.465591290109E-1)[&rate=6.191742539402066E-4]:6.853815172013E-1)[&rate=6.191742539402066E-4]:3.640966705155E-2,53[&rate=6.191742539402066E-4]:6.406337912092E-1)[&rate=6.191742539402066E-4]:1.000562672382E-1)[&rate=6.191742539402066E-4]:8.637445536889E-1)[&rate=6.191742539402066E-4]:1.827424206598E-1,(66[&rate=6.191742539402066E-4]:5.046428360855E-1,((((138[&rate=6.191742539402066E-4]:2.178651952261E-1,136[&rate=6.191742539402066E-4]:8.635834591086E-2)[&rate=6.191742539402066E-4]:5.769411639184E-1,135[&rate=6.191742539402066E-4]:5.948063591444E-1)[&rate=6.191742539402066E-4]:9.295319859729E-1,(126[&rate=6.191742539402066E-4]:1.030861060171E0,(119[&rate=6.191742539402066E-4]:9.407597004971E-1,120[&rate=6.191742539402066E-4]:8.448692895382E-1)[&rate=6.191742539402066E-4]:8.758038823173E-1)[&rate=6.191742539402066E-4]:5.571996778227E-2)[&rate=6.191742539402066E-4]:6.010844744794E-1,(67[&rate=6.191742539402066E-4]:3.211409294844E-1,(124[&rate=6.191742539402066E-4]:3.713797215511E-1,(123[&rate=6.191742539402066E-4]:2.614751767425E-1,122[&rate=6.191742539402066E-4]:2.614751767425E-1)[&rate=6.191742539402066E-4]:1.126367852457E-1)[&rate=6.191742539402066E-4]:4.483015178368E-1)[&rate=6.191742539402066E-4]:1.193503832629E-1)[&rate=6.191742539402066E-4]:6.415152333815E-2)[&rate=6.191742539402066E-4]:3.577643786104E-1)[&rate=6.191742539402066E-4]:5.532032279904E-2,34[&rate=6.191742539402066E-4]:5.471383886488E-2)[&rate=6.191742539402066E-4]:1.298190324422E-2,32[&rate=6.191742539402066E-4]:4.577793389001E-2)[&rate=6.191742539402066E-4]:3.574814658436E-2);
tree STATE_3890000 [&joint=-20955.47597654538,lnP=-20955.47597654538] = [&R] (33[&rate=5.733989588322682E-4]:1.230362271242E-1,(34[&rate=5.733989588322682E-4]:4.656865941189E-2,(32[&rate=5.733989588322682E-4]:2.16082717858E-2,((((68[&rate=5.733989588322682E-4]:6.08420595333E-1,(57[&rate=5.733989588322682E-4]:4.162805855758E-1,((54[&rate=5.733989588322682E-4]:8.750003526912E-2,37[&rate=5.733989588322682E-4]:1.640027675096E-1)[&rate=5.733989588322682E-4]:2.71565883886E-1,((58[&rate=5.733989588322682E-4]:2.221926243611E-1,(55[&rate=5.733989588322682E-4]:1.028384843647E-1,56[&rate=5.733989588322682E-4]:1.028384843647E-1)[&rate=5.733989588322682E-4]:9.20317356247E-2)[&rate=5.733989588322682E-4]:1.463541709631E-1,59[&rate=5.733989588322682E-4]:3.494211122641E-1)[&rate=5.733989588322682E-4]:4.789617301126E-2)[&rate=5.733989588322682E-4]:1.62310598633E-2)[&rate=5.733989588322682E-4]:2.440525780633E-1)[&rate=5.733989588322682E-4]:4.110127703531E-1,((((((71[&rate=5.733989588322682E-4]:4.690409135214E-1,(81[&rate=5.733989588322682E-4]:5.697584018032E-2,80[&rate=5.733989588322682E-4]:5.697584018032E-2)[&rate=5.733989588322682E-4]:4.312431555328E-1)[&rate=5.733989588322682E-4]:5.571347086151E-4,(77[&rate=5.733989588322682E-4]:5.136962265362E-1,(73[&rate=5.733989588322682E-4]:4.913801429966E-1,(82[&rate=5.733989588322682E-4]:1.712677662049E-1,((72[&rate=5.733989588322682E-4]:6.584043538531E-3,78[&rate=5.733989588322682E-4]:2.850185175784E-2)[&rate=5.733989588322682E-4]:7.796032824861E-2,79[&rate=5.733989588322682E-4]:1.064621800065E-1)[&rate=5.733989588322682E-4]:5.658640811639E-2)[&rate=5.733989588322682E-4]:2.872356644629E-1)[&rate=5.733989588322682E-4]:2.779553559432E-2)[&rate=5.733989588322682E-4]:1.891552032395E-2)[&rate=5.733989588322682E-4]:4.298680480449E-1,(75[&rate=5.733989588322682E-4]:5.079894746632E-1,(70[&rate=5.733989588322682E-4]:3.050900325879E-1,(76[&rate=5.733989588322682E-4]:2.421684195564E-1,74[&rate=5.733989588322682E-4]:2.421684195564E-1)[&rate=5.733989588322682E-4]:1.01277777415E-1)[&rate=5.733989588322682E-4]:1.645432776918E-1)[&rate=5.733989588322682E-4]:4.599697722966E-1)[&rate=5.733989588322682E-4]:4.641244134166E-1,(((134[&rate=5.733989588322682E-4]:2.508748510012E-1,137[&rate=5.733989588322682E-4]:3.221077277134E-1)[&rate=5.733989588322682E-4]:1.097597292454E-1,133[&rate=5.733989588322682E-4]:3.907715665478E-1)[&rate=5.733989588322682E-4]:9.009501277453E-1,53[&rate=5.733989588322682E-4]:5.096421973249E-1)[&rate=5.733989588322682E-4]:1.759784044393E-1)[&rate=5.733989588322682E-4]:3.237906757364E-2,((((12[&rate=5.733989588322682E-4]:2.97937268862E-1,5[&rate=5.733989588322682E-4]:2.595811044785E-1)[&rate=5.733989588322682E-4]:3.857206390101E-1,29[&rate=5.733989588322682E-4]:7.905072229407E-1)[&rate=5.733989588322682E-4]:3.187043300653E-1,103[&rate=5.733989588322682E-4]:8.763348406772E-1)[&rate=5.733989588322682E-4]:1.299626408911E0,52[&rate=5.733989588322682E-4]:5.116675150271E-1)[&rate=5.733989588322682E-4]:2.145288756222E-1)[&rate=5.733989588322682E-4]:2.300857611165E-1,125[&rate=5.733989588322682E-4]:7.377029167932E-1)[&rate=5.733989588322682E-4]:4.483971155597E-1)[&rate=5.733989588322682E-4]:3.102153224932E-1,((66[&rate=5.733989588322682E-4]:1.637238659555E-1,((119[&rate=5.733989588322682E-4]:1.299844454243E0,(120[&rate=5.733989588322682E-4]:1.078313942711E0,((138[&rate=5.733989588322682E-4]:1.939115615852E-1,136[&rate=5.733989588322682E-4]:6.240471227003E-2)[&rate=5.733989588322682E-4]:5.110459991642E-1,135[&rate=5.733989588322682E-4]:5.049575607493E-1)[&rate=5.733989588322682E-4]:3.21301587441E-1)[&rate=5.733989588322682E-4]:1.256401005729E-1)[&rate=5.733989588322682E-4]:4.623602949835E-1,126[&rate=5.733989588322682E-4]:9.765022265823E-1)[&rate=5.733989588322682E-4]:4.343958290582E-1)[&rate=5.733989588322682E-4]:2.694331597838E-2,(67[&rate=5.733989588322682E-4]:1.539350360551E-1,(122[&rate=5.733989588322682E-4]:2.845518273244E-1,(124[&rate=5.733989588322682E-4]:2.163624648325E-1,123[&rate=5.733989588322682E-4]:2.190947052696E-1)[&rate=5.733989588322682E-4]:6.545712205473E-2)[&rate=5.733989588322682E-4]:3.706557590714E-1)[&rate=5.733989588322682E-4]:3.67321458788E-2)[&rate=5.733989588322682E-4]:5.912608684732E-1)[&rate=5.733989588322682E-4]:2.608407744536E-2,((((40[&rate=5.733989588322682E-4]:7.33320462365E-1,(((146[&rate=5.733989588322682E-4]:6.021388859371E-1,(39[&rate=5.733989588322682E-4]:3.612605283649E-1,16[&rate=5.733989588322682E-4]:2.446753454482E0)[&rate=5.733989588322682E-4]:1.206597783373E-1)[&rate=5.733989588322682E-4]:7.499486361031E-2,((((((((85[&rate=5.733989588322682E-4]:3.376363768433E-2,83[&rate=5.733989588322682E-4]:3.376363768433E-2)[&rate=5.733989588322682E-4]:1.89536574141E-2,86[&rate=5.733989588322682E-4]:5.271729509843E-2)[&rate=5.733989588322682E-4]:3.859991774909E-2,(((84[&rate=5.733989588322682E-4]:1.514003674626E-2,93[&rate=5.733989588322682E-4]:2.883866688327E-2)[&rate=5.733989588322682E-4]:2.417365652328E-2,87[&rate=5.733989588322682E-4]:3.931369326953E-2)[&rate=5.733989588322682E-4]:5.99370907684E-3,((90[&rate=5.733989588322682E-4]:1.016373346429E-2,91[&rate=5.733989588322682E-4]:1.016373346429E-2)[&rate=5.733989588322682E-4]:1.313013956968E-2,92[&rate=5.733989588322682E-4]:2.329387303397E-2)[&rate=5.733989588322682E-4]:3.571215944942E-2)[&rate=5.733989588322682E-4]:4.600981050114E-2)[&rate=5.733989588322682E-4]:1.721664729533E-1,(88[&rate=5.733989588322682E-4]:5.699827591534E-3,89[&rate=5.733989588322682E-4]:1.939845772855E-2)[&rate=5.733989588322682E-4]:2.577838582093E-1)[&rate=5.733989588322682E-4]:8.470662125793E-1,3[&rate=5.733989588322682E-4]:5.70823870983E-1)[&rate=5.733989588322682E-4]:6.616506767971E-2,(18[&rate=5.733989588322682E-4]:7.033959692202E-1,(6[&rate=5.733989588322682E-4]:6.063428272431E-1,(10[&rate=5.733989588322682E-4]:4.803662687253E-1,15[&rate=5.733989588322682E-4]:5.187224331088E-1)[&rate=5.733989588322682E-4]:1.424149146822E-1)[&rate=5.733989588322682E-4]:3.403944334699E-2)[&rate=5.733989588322682E-4]:4.866146259303E-2)[&rate=5.733989588322682E-4]:6.890235652197E-1,(((((((111[&rate=5.733989588322682E-4]:3.151240900005E-1,(106[&rate=5.733989588322682E-4]:2.127887210563E-1,139[&rate=5.733989588322682E-4]:4.04569542974E-1)[&rate=5.733989588322682E-4]:8.589701277985E-2)[&rate=5.733989588322682E-4]:3.147405206513E-1,116[&rate=5.733989588322682E-4]:5.531522818847E-1)[&rate=5.733989588322682E-4]:2.442051930058E-2,(148[&rate=5.733989588322682E-4]:2.553715546251E-1,143[&rate=5.733989588322682E-4]:2.526318285977E-1)[&rate=5.733989588322682E-4]:3.605574109439E-1)[&rate=5.733989588322682E-4]:1.530819700164E-1,(((19[&rate=5.733989588322682E-4]:5.642400701825E-1,13[&rate=5.733989588322682E-4]:5.258839057988E-1)[&rate=5.733989588322682E-4]:2.183785406601E-1,115[&rate=5.733989588322682E-4]:6.62070665637E-1)[&rate=5.733989588322682E-4]:3.846592494985E-2,(108[&rate=5.733989588322682E-4]:7.29444183624E-1,((107[&rate=5.733989588322682E-4]:4.449685524672E-1,109[&rate=5.733989588322682E-4]:4.64146634659E-1)[&rate=5.733989588322682E-4]:1.670234632737E-1,(112[&rate=5.733989588322682E-4]:3.723761219837E-1,(104[&rate=5.733989588322682E-4]:8.250076497625E-2,114[&rate=5.733989588322682E-4]:2.222679237348E-2)[&rate=5.733989588322682E-4]:2.679575487884E-1)[&rate=5.733989588322682E-4]:2.615337019763E-1)[&rate=5.733989588322682E-4]:1.201918939104E-1)[&rate=5.733989588322682E-4]:2.862665353831E-2)[&rate=5.733989588322682E-4]:3.011818061481E-2)[&rate=5.733989588322682E-4]:1.574645675935E-1,((105[&rate=5.733989588322682E-4]:6.440140076494E-1,(117[&rate=5.733989588322682E-4]:3.237147061296E-1,110[&rate=5.733989588322682E-4]:3.154955280473E-1)[&rate=5.733989588322682E-4]:3.504362878212E-1)[&rate=5.733989588322682E-4]:1.659582509232E-1,(((113[&rate=5.733989588322682E-4]:6.144302369092E-1,9[&rate=5.733989588322682E-4]:6.062110588271E-1)[&rate=5.733989588322682E-4]:9.373482525892E-3,(14[&rate=5.733989588322682E-4]:3.111938140918E-1,17[&rate=5.733989588322682E-4]:3.495499784755E-1)[&rate=5.733989588322682E-4]:3.126099053433E-1)[&rate=5.733989588322682E-4]:1.499662654219E-1,(30[&rate=5.733989588322682E-4]:5.338338194317E-1,4[&rate=5.733989588322682E-4]:3.612310797057E-1)[&rate=5.733989588322682E-4]:3.550046585761E-1)[&rate=5.733989588322682E-4]:6.359953398951E-2)[&rate=5.733989588322682E-4]:1.329416007706E-1)[&rate=5.733989588322682E-4]:1.363471593666E-1,(142[&rate=5.733989588322682E-4]:8.059116371962E-1,((145[&rate=5.733989588322682E-4]:2.668152434953E-1,141[&rate=5.733989588322682E-4]:2.640755174677E-1)[&rate=5.733989588322682E-4]:2.050141110085E-1,144[&rate=5.733989588322682E-4]:4.663499024489E-1)[&rate=5.733989588322682E-4]:3.340822826924E-1)[&rate=5.733989588322682E-4]:4.733493815136E-1)[&rate=5.733989588322682E-4]:1.191495138284E-1,((((140[&rate=5.733989588322682E-4]:5.979225780572E-1,11[&rate=5.733989588322682E-4]:6.171006602489E-1)[&rate=5.733989588322682E-4]:1.064397367856E-2,((25[&rate=5.733989588322682E-4]:3.772659443143E-1,20[&rate=5.733989588322682E-4]:3.580878621226E-1)[&rate=5.733989588322682E-4]:1.475635933176E-1,23[&rate=5.733989588322682E-4]:5.138706335222E-1)[&rate=5.733989588322682E-4]:1.988055072544E-1)[&rate=5.733989588322682E-4]:4.300604726485E-1,(24[&rate=5.733989588322682E-4]:8.870250539207E-1,(1[&rate=5.733989588322682E-4]:4.268605935348E-2,(21[&rate=5.733989588322682E-4]:5.433467624181E-1,28[&rate=5.733989588322682E-4]:5.680042966645E-1)[&rate=5.733989588322682E-4]:2.609831325519E-1)[&rate=5.733989588322682E-4]:6.351707675897E-2)[&rate=5.733989588322682E-4]:2.666704636141E-1)[&rate=5.733989588322682E-4]:7.299262083654E-2,102[&rate=5.733989588322682E-4]:6.504430275498E-2)[&rate=5.733989588322682E-4]:8.679088731742E-2)[&rate=5.733989588322682E-4]:1.769170398373E-1)[&rate=5.733989588322682E-4]:4.874176580426E-1,101[&rate=5.733989588322682E-4]:8.106904358973E-1)[&rate=5.733989588322682E-4]:7.19388893409E-1)[&rate=5.733989588322682E-4]:3.197280061444E-2,(97[&rate=5.733989588322682E-4]:4.741599882952E-1,147[&rate=5.733989588322682E-4]:6.025752888417E-1)[&rate=5.733989588322682E-4]:4.368973126563E-2)[&rate=5.733989588322682E-4]:1.44432491438E-1)[&rate=5.733989588322682E-4]:9.453473376595E-2,(((95[&rate=5.733989588322682E-4]:6.715394848625E-1,(94[&rate=5.733989588322682E-4]:4.895605534574E-1,100[&rate=5.733989588322682E-4]:4.895605534574E-1)[&rate=5.733989588322682E-4]:9.727947785305E-2)[&rate=5.733989588322682E-4]:2.328503102065E-1,(98[&rate=5.733989588322682E-4]:6.302381348416E-1,(99[&rate=5.733989588322682E-4]:5.80602638676E-1,96[&rate=5.733989588322682E-4]:5.450835129932E-1)[&rate=5.733989588322682E-4]:7.149341966277E-2)[&rate=5.733989588322682E-4]:2.632226984787E-1)[&rate=5.733989588322682E-4]:5.00683688723E-2,((((26[&rate=5.733989588322682E-4]:7.386802166325E-1,(7[&rate=5.733989588322682E-4]:3.7716725328E-1,8[&rate=5.733989588322682E-4]:3.7716725328E-1)[&rate=5.733989588322682E-4]:2.546636482839E-1)[&rate=5.733989588322682E-4]:3.842661889756E-2,(22[&rate=5.733989588322682E-4]:4.352700489108E-1,27[&rate=5.733989588322682E-4]:4.517084050752E-1)[&rate=5.733989588322682E-4]:3.308778825096E-1)[&rate=5.733989588322682E-4]:8.954004243941E-3,31[&rate=5.733989588322682E-4]:8.298964562124E-1)[&rate=5.733989588322682E-4]:1.218977937659E-1,2[&rate=5.733989588322682E-4]:7.243969897042E-1)[&rate=5.733989588322682E-4]:2.047442714771E0)[&rate=5.733989588322682E-4]:1.274129448469E-2)[&rate=5.733989588322682E-4]:1.664763840094E-1,38[&rate=5.733989588322682E-4]:9.260255692113E-1)[&rate=5.733989588322682E-4]:4.004777068136E-1,(((127[&rate=5.733989588322682E-4]:2.667484892162E0,((128[&rate=5.733989588322682E-4]:1.192359805421E0,((((65[&rate=5.733989588322682E-4]:1.568311776897E-1,62[&rate=5.733989588322682E-4]:3.486119996074E-1)[&rate=5.733989588322682E-4]:5.646396575432E-4,(60[&rate=5.733989588322682E-4]:2.438339554487E-2,64[&rate=5.733989588322682E-4]:1.750683270516E-1)[&rate=5.733989588322682E-4]:1.330124218023E-1)[&rate=5.733989588322682E-4]:1.85118409175E-1,(63[&rate=5.733989588322682E-4]:5.295379259795E-2,61[&rate=5.733989588322682E-4]:9.404968300899E-2)[&rate=5.733989588322682E-4]:4.40245365431E-1)[&rate=5.733989588322682E-4]:7.216782624408E-1,((69[&rate=5.733989588322682E-4]:7.558295043995E-1,118[&rate=5.733989588322682E-4]:7.448706002899E-1)[&rate=5.733989588322682E-4]:1.015847616164E-1,((131[&rate=5.733989588322682E-4]:8.019421384823E-2,130[&rate=5.733989588322682E-4]:7.745448782088E-2)[&rate=5.733989588322682E-4]:3.129271359568E-1,(132[&rate=5.733989588322682E-4]:9.95883746753E-2,129[&rate=5.733989588322682E-4]:9.684864864795E-2)[&rate=5.733989588322682E-4]:2.935329751298E-1)[&rate=5.733989588322682E-4]:3.190874367587E-1)[&rate=5.733989588322682E-4]:4.095179489745E-1)[&rate=5.733989588322682E-4]:7.611252193712E-2)[&rate=5.733989588322682E-4]:2.733679522371E-1,(45[&rate=5.733989588322682E-4]:6.201354000774E-1,(((44[&rate=5.733989588322682E-4]:3.232191281227E-2,47[&rate=5.733989588322682E-4]:3.778639368652E-2)[&rate=5.733989588322682E-4]:4.525256496139E-1,51[&rate=5.733989588322682E-4]:4.629896389289E-1)[&rate=5.733989588322682E-4]:6.683949764096E-2,((49[&rate=5.733989588322682E-4]:4.422855166917E-1,50[&rate=5.733989588322682E-4]:4.422855166917E-1)[&rate=5.733989588322682E-4]:7.412981334454E-2,((46[&rate=5.733989588322682E-4]:4.443439304066E-1,43[&rate=5.733989588322682E-4]:4.443439304066E-1)[&rate=5.733989588322682E-4]:3.192430686749E-2,((42[&rate=5.733989588322682E-4]:1.56454940748E-1,48[&rate=5.733989588322682E-4]:1.947063068682E-1)[&rate=5.733989588322682E-4]:1.618450383808E-1,41[&rate=5.733989588322682E-4]:3.128354982545E-1)[&rate=5.733989588322682E-4]:1.087879302766E-1)[&rate=5.733989588322682E-4]:7.293397800785E-2)[&rate=5.733989588322682E-4]:7.949325659399E-3)[&rate=5.733989588322682E-4]:7.118058044739E-2)[&rate=5.733989588322682E-4]:7.219614528908E-2)[&rate=5.733989588322682E-4]:1.634009701207E-1)[&rate=5.733989588322682E-4]:5.251946532914E-4,35[&rate=5.733989588322682E-4]:1.00886799144E-1)[&rate=5.733989588322682E-4]:1.092882230725E-1,(121[&rate=5.733989588322682E-4]:2.249085567901E0,36[&rate=5.733989588322682E-4]:1.696335131069E-1)[&rate=5.733989588322682E-4]:8.711685157538E-2)[&rate=5.733989588322682E-4]:5.139628072929E-1)[&rate=5.733989588322682E-4]:8.3874298343E-2)[&rate=5.733989588322682E-4]:9.852765078253E-2)[&rate=5.733989588322682E-4]:3.042579406999E-3)[&rate=5.733989588322682E-4]:9.290592387664E-2);
tree STATE_3900000 [&joint=-20982.786138828924,lnP=-20982.786138828924] = [&R] (33[&rate=6.074177651043994E-4]:1.189893162155E-1,((32[&rate=6.074177651043994E-4]:1.373413116153E-2,34[&rate=6.074177651043994E-4]:3.565193938062E-2)[&rate=6.074177651043994E-4]:4.094615703026E-2,((((68[&rate=6.074177651043994E-4]:6.134765899907E-1,((54[&rate=6.074177651043994E-4]:2.465913273073E-1,((57[&rate=6.074177651043994E-4]:2.774930918535E-1,(55[&rate=6.074177651043994E-4]:1.854916691861E-1,56[&rate=6.074177651043994E-4]:1.854916691861E-1)[&rate=6.074177651043994E-4]:8.107246091875E-2)[&rate=6.074177651043994E-4]:8.121335406902E-3,(58[&rate=6.074177651043994E-4]:2.39739436678E-1,37[&rate=6.074177651043994E-4]:2.588651197381E-1)[&rate=6.074177651043994E-4]:6.226843320547E-2)[&rate=6.074177651043994E-4]:1.960506604219E-3)[&rate=6.074177651043994E-4]:6.2473866138E-2,59[&rate=6.074177651043994E-4]:3.473165595655E-1)[&rate=6.074177651043994E-4]:3.153403582941E-1)[&rate=6.074177651043994E-4]:4.773783133108E-1,(((((134[&rate=6.074177651043994E-4]:7.012235725087E-1,(137[&rate=6.074177651043994E-4]:7.355216506204E-1,133[&rate=6.074177651043994E-4]:6.944257602094E-1)[&rate=6.074177651043994E-4]:3.693479860056E-2)[&rate=6.074177651043994E-4]:6.83401759028E-1,((((82[&rate=6.074177651043994E-4]:3.217268791568E-1,((79[&rate=6.074177651043994E-4]:2.361722248424E-1,(72[&rate=6.074177651043994E-4]:2.308283442764E-2,78[&rate=6.074177651043994E-4]:4.500064264695E-2)[&rate=6.074177651043994E-4]:1.911715821955E-1)[&rate=6.074177651043994E-4]:2.632198360857E-2,71[&rate=6.074177651043994E-4]:2.35096948177E-1)[&rate=6.074177651043994E-4]:5.101349262374E-2)[&rate=6.074177651043994E-4]:2.456701805101E-1,(73[&rate=6.074177651043994E-4]:7.281788255008E-2,77[&rate=6.074177651043994E-4]:6.733843049537E-2)[&rate=6.074177651043994E-4]:5.274558894456E-1)[&rate=6.074177651043994E-4]:1.615132103109E-2,(80[&rate=6.074177651043994E-4]:2.10238318344E-1,81[&rate=6.074177651043994E-4]:2.10238318344E-1)[&rate=6.074177651043994E-4]:3.568717061896E-1)[&rate=6.074177651043994E-4]:2.62412699116E-1,(75[&rate=6.074177651043994E-4]:5.890971005757E-1,((76[&rate=6.074177651043994E-4]:4.22696571083E-1,74[&rate=6.074177651043994E-4]:4.22696571083E-1)[&rate=6.074177651043994E-4]:2.058807565439E-2,70[&rate=6.074177651043994E-4]:4.049284823539E-1)[&rate=6.074177651043994E-4]:1.458124538383E-1)[&rate=6.074177651043994E-4]:2.89740691567E-1)[&rate=6.074177651043994E-4]:5.003080873391E-1)[&rate=6.074177651043994E-4]:8.256217852044E-2,53[&rate=6.074177651043994E-4]:7.152449993901E-1)[&rate=6.074177651043994E-4]:2.447787648426E-1,(52[&rate=6.074177651043994E-4]:6.232287164928E-1,(((12[&rate=6.074177651043994E-4]:3.235422714925E-1,5[&rate=6.074177651043994E-4]:2.851861071091E-1)[&rate=6.074177651043994E-4]:2.827937166356E-1,29[&rate=6.074177651043994E-4]:7.131853031967E-1)[&rate=6.074177651043994E-4]:2.616022882991E-1,103[&rate=6.074177651043994E-4]:7.41910879167E-1)[&rate=6.074177651043994E-4]:1.545611571887E0)[&rate=6.074177651043994E-4]:3.449917690513E-1)[&rate=6.074177651043994E-4]:2.085936587577E-1,125[&rate=6.074177651043994E-4]:9.582349093292E-1)[&rate=6.074177651043994E-4]:2.992866606391E-1)[&rate=6.074177651043994E-4]:1.453381807809E-1,((((((((22[&rate=6.074177651043994E-4]:3.302030540491E-1,27[&rate=6.074177651043994E-4]:3.466414102134E-1)[&rate=6.074177651043994E-4]:2.48998284324E-1,31[&rate=6.074177651043994E-4]:6.339958589211E-1)[&rate=6.074177651043994E-4]:2.425081287368E-1,(26[&rate=6.074177651043994E-4]:5.925310964638E-1,(7[&rate=6.074177651043994E-4]:8.855275345757E-2,8[&rate=6.074177651043994E-4]:8.855275345757E-2)[&rate=6.074177651043994E-4]:3.971290279377E-1)[&rate=6.074177651043994E-4]:2.401372747557E-1)[&rate=6.074177651043994E-4]:5.260635124036E-1,2[&rate=6.074177651043994E-4]:1.175170239787E0)[&rate=6.074177651043994E-4]:1.408110020645E0,((95[&rate=6.074177651043994E-4]:4.514112590308E-1,(94[&rate=6.074177651043994E-4]:9.973552808895E-2,100[&rate=6.074177651043994E-4]:9.973552808895E-2)[&rate=6.074177651043994E-4]:2.669762773898E-1)[&rate=6.074177651043994E-4]:1.70726331167E-1,((99[&rate=6.074177651043994E-4]:3.701064786357E-1,96[&rate=6.074177651043994E-4]:3.345873529528E-1)[&rate=6.074177651043994E-4]:1.633747409288E-1,98[&rate=6.074177651043994E-4]:5.116232960673E-1)[&rate=6.074177651043994E-4]:9.958533238177E-2)[&rate=6.074177651043994E-4]:1.437611296999E-1)[&rate=6.074177651043994E-4]:4.965620057151E-2,(((146[&rate=6.074177651043994E-4]:6.210846992932E-1,(39[&rate=6.074177651043994E-4]:3.837758979894E-1,16[&rate=6.074177651043994E-4]:2.469268824107E0)[&rate=6.074177651043994E-4]:1.170902220689E-1)[&rate=6.074177651043994E-4]:1.492679785162E-1,(40[&rate=6.074177651043994E-4]:5.2154019361E-1,147[&rate=6.074177651043994E-4]:5.789172427904E-1)[&rate=6.074177651043994E-4]:1.285939049644E-1)[&rate=6.074177651043994E-4]:2.517096962519E-2,((((((((85[&rate=6.074177651043994E-4]:1.562829196531E-1,(86[&rate=6.074177651043994E-4]:1.208265382058E-1,(84[&rate=6.074177651043994E-4]:1.066329886228E-2,93[&rate=6.074177651043994E-4]:2.43619289993E-2)[&rate=6.074177651043994E-4]:1.101632393435E-1)[&rate=6.074177651043994E-4]:3.545638144729E-2)[&rate=6.074177651043994E-4]:1.028978557603E-1,((90[&rate=6.074177651043994E-4]:9.091821188444E-2,91[&rate=6.074177651043994E-4]:9.091821188444E-2)[&rate=6.074177651043994E-4]:5.350757355349E-2,92[&rate=6.074177651043994E-4]:1.444257854379E-1)[&rate=6.074177651043994E-4]:1.284536201124E-1)[&rate=6.074177651043994E-4]:9.377442792328E-2,(87[&rate=6.074177651043994E-4]:3.147565934772E-1,((88[&rate=6.074177651043994E-4]:8.934800097727E-2,89[&rate=6.074177651043994E-4]:1.030466311143E-1)[&rate=6.074177651043994E-4]:4.612463978385E-2,83[&rate=6.074177651043994E-4]:1.354726407611E-1)[&rate=6.074177651043994E-4]:1.792839527161E-1)[&rate=6.074177651043994E-4]:3.819860985944E-2)[&rate=6.074177651043994E-4]:5.779413380751E-1,(18[&rate=6.074177651043994E-4]:4.907379090777E-1,3[&rate=6.074177651043994E-4]:3.756694159271E-1)[&rate=6.074177651043994E-4]:1.550109808751E-2)[&rate=6.074177651043994E-4]:1.137438686413E-1,(6[&rate=6.074177651043994E-4]:4.714516288433E-1,(10[&rate=6.074177651043994E-4]:2.593415420964E-1,15[&rate=6.074177651043994E-4]:2.976977064799E-1)[&rate=6.074177651043994E-4]:2.285484429112E-1)[&rate=6.074177651043994E-4]:8.551754833315E-2)[&rate=6.074177651043994E-4]:9.332230321227E-1,(((24[&rate=6.074177651043994E-4]:1.109123785867E0,(1[&rate=6.074177651043994E-4]:1.615878845899E-1,(21[&rate=6.074177651043994E-4]:6.962403648355E-1,28[&rate=6.074177651043994E-4]:7.208978990819E-1)[&rate=6.074177651043994E-4]:2.269913553709E-1)[&rate=6.074177651043994E-4]:1.667139834689E-1)[&rate=6.074177651043994E-4]:2.039960321475E-1,((11[&rate=6.074177651043994E-4]:8.950923329927E-1,(((25[&rate=6.074177651043994E-4]:5.430999557257E-1,20[&rate=6.074177651043994E-4]:5.23921873534E-1)[&rate=6.074177651043994E-4]:5.362622398463E-2,23[&rate=6.074177651043994E-4]:5.857672756007E-1)[&rate=6.074177651043994E-4]:2.182870191319E-1,140[&rate=6.074177651043994E-4]:6.999447056916E-1)[&rate=6.074177651043994E-4]:1.759695451093E-1)[&rate=6.074177651043994E-4]:2.24695862406E-1,102[&rate=6.074177651043994E-4]:5.403477074123E-2)[&rate=6.074177651043994E-4]:9.744121165686E-2)[&rate=6.074177651043994E-4]:4.942704135452E-2,(((((((139[&rate=6.074177651043994E-4]:4.374691240422E-1,111[&rate=6.074177651043994E-4]:2.621266582888E-1)[&rate=6.074177651043994E-4]:5.422951811639E-2,106[&rate=6.074177651043994E-4]:2.999178202408E-1)[&rate=6.074177651043994E-4]:1.512822588254E-1,116[&rate=6.074177651043994E-4]:3.909261064634E-1)[&rate=6.074177651043994E-4]:3.460073934663E-1,(148[&rate=6.074177651043994E-4]:3.545256314545E-1,143[&rate=6.074177651043994E-4]:3.517859054271E-1)[&rate=6.074177651043994E-4]:4.207640328589E-1)[&rate=6.074177651043994E-4]:1.92521496837E-1,(115[&rate=6.074177651043994E-4]:7.94940678826E-1,((((112[&rate=6.074177651043994E-4]:3.936663882152E-1,(104[&rate=6.074177651043994E-4]:1.364969209783E-1,114[&rate=6.074177651043994E-4]:7.622294837554E-2)[&rate=6.074177651043994E-4]:2.352516590178E-1)[&rate=6.074177651043994E-4]:2.885936470085E-1,109[&rate=6.074177651043994E-4]:6.795203091963E-1)[&rate=6.074177651043994E-4]:5.956021257703E-2,(108[&rate=6.074177651043994E-4]:2.11508229577E-1,107[&rate=6.074177651043994E-4]:2.142479556043E-1)[&rate=6.074177651043994E-4]:5.056544839773E-1)[&rate=6.074177651043994E-4]:1.135844220309E-1,(19[&rate=6.074177651043994E-4]:5.248488105112E-1,13[&rate=6.074177651043994E-4]:4.864926461275E-1)[&rate=6.074177651043994E-4]:3.689120237041E-1)[&rate=6.074177651043994E-4]:2.17277898163E-2)[&rate=6.074177651043994E-4]:1.345143179407E-1)[&rate=6.074177651043994E-4]:8.267584504699E-2,(((30[&rate=6.074177651043994E-4]:3.220873127753E-1,4[&rate=6.074177651043994E-4]:1.494845730493E-1)[&rate=6.074177651043994E-4]:3.208041035246E-1,9[&rate=6.074177651043994E-4]:5.19603745067E-1)[&rate=6.074177651043994E-4]:3.220550122126E-1,(((113[&rate=6.074177651043994E-4]:4.597357586287E-1,110[&rate=6.074177651043994E-4]:4.54256306574E-1)[&rate=6.074177651043994E-4]:1.458284149256E-2,(105[&rate=6.074177651043994E-4]:2.446220242112E-1,117[&rate=6.074177651043994E-4]:2.747590105126E-1)[&rate=6.074177651043994E-4]:2.022993156363E-1)[&rate=6.074177651043994E-4]:2.687223255513E-1,(14[&rate=6.074177651043994E-4]:4.489956075411E-1,17[&rate=6.074177651043994E-4]:4.873517719248E-1)[&rate=6.074177651043994E-4]:2.940453181315E-1)[&rate=6.074177651043994E-4]:1.068370096891E-1)[&rate=6.074177651043994E-4]:2.444446872738E-1)[&rate=6.074177651043994E-4]:1.058642860567E-1,(142[&rate=6.074177651043994E-4]:5.730309635377E-1,(141[&rate=6.074177651043994E-4]:3.915304077706E-1,(144[&rate=6.074177651043994E-4]:2.675074779098E-1,145[&rate=6.074177651043994E-4]:2.729869299648E-1)[&rate=6.074177651043994E-4]:1.212832038335E-1)[&rate=6.074177651043994E-4]:1.787608297394E-1)[&rate=6.074177651043994E-4]:7.997586848808E-1)[&rate=6.074177651043994E-4]:7.468871779994E-2)[&rate=6.074177651043994E-4]:2.399741170534E-1)[&rate=6.074177651043994E-4]:5.234479770474E-1,101[&rate=6.074177651043994E-4]:9.588456657985E-1)[&rate=6.074177651043994E-4]:4.634217754575E-1,97[&rate=6.074177651043994E-4]:3.78065030896E-1)[&rate=6.074177651043994E-4]:2.262017859375E-1)[&rate=6.074177651043994E-4]:9.055899744843E-4)[&rate=6.074177651043994E-4]:2.647884404863E-1,38[&rate=6.074177651043994E-4]:8.726930877314E-1)[&rate=6.074177651043994E-4]:3.694827139069E-1,((((((130[&rate=6.074177651043994E-4]:2.183558960892E-1,(129[&rate=6.074177651043994E-4]:1.768734030257E-2,132[&rate=6.074177651043994E-4]:2.042706632993E-2)[&rate=6.074177651043994E-4]:2.006685557866E-1)[&rate=6.074177651043994E-4]:4.463558751682E-2,131[&rate=6.074177651043994E-4]:2.657312096334E-1)[&rate=6.074177651043994E-4]:3.131981708321E-1,(118[&rate=6.074177651043994E-4]:6.745281739428E-1,69[&rate=6.074177651043994E-4]:6.854870780524E-1)[&rate=6.074177651043994E-4]:3.864778186528E-2)[&rate=6.074177651043994E-4]:7.114260738365E-1,((((64[&rate=6.074177651043994E-4]:3.363742620148E-1,(65[&rate=6.074177651043994E-4]:1.431540885851E-1,60[&rate=6.074177651043994E-4]:1.431540885851E-1)[&rate=6.074177651043994E-4]:4.2535241923E-2)[&rate=6.074177651043994E-4]:3.143345327373E-2,62[&rate=6.074177651043994E-4]:4.089036056996E-1)[&rate=6.074177651043994E-4]:1.841193848578E-1,(63[&rate=6.074177651043994E-4]:1.082880301523E-1,61[&rate=6.074177651043994E-4]:1.493839205634E-1)[&rate=6.074177651043994E-4]:4.43639069994E-1)[&rate=6.074177651043994E-4]:7.347948384609E-1,128[&rate=6.074177651043994E-4]:1.188091801621E0)[&rate=6.074177651043994E-4]:9.678420062617E-2)[&rate=6.074177651043994E-4]:1.849619629395E-1,(((51[&rate=6.074177651043994E-4]:4.385724656967E-1,(49[&rate=6.074177651043994E-4]:2.999162853158E-1,50[&rate=6.074177651043994E-4]:2.999162853158E-1)[&rate=6.074177651043994E-4]:1.331916995066E-1)[&rate=6.074177651043994E-4]:7.335613086425E-2,((46[&rate=6.074177651043994E-4]:3.942393068437E-1,((41[&rate=6.074177651043994E-4]:1.916393898398E-1,48[&rate=6.074177651043994E-4]:2.353552368343E-1)[&rate=6.074177651043994E-4]:1.939179741908E-4,42[&rate=6.074177651043994E-4]:1.972977886882E-1)[&rate=6.074177651043994E-4]:1.477611902868E-1)[&rate=6.074177651043994E-4]:4.611219249794E-2,43[&rate=6.074177651043994E-4]:4.403514993417E-1)[&rate=6.074177651043994E-4]:9.889950159076E-2)[&rate=6.074177651043994E-4]:3.953458161603E-2,(45[&rate=6.074177651043994E-4]:4.800264452233E-1,(44[&rate=6.074177651043994E-4]:5.436294480401E-2,47[&rate=6.074177651043994E-4]:5.982742567826E-2)[&rate=6.074177651043994E-4]:4.283957408564E-1)[&rate=6.074177651043994E-4]:9.056241601381E-2)[&rate=6.074177651043994E-4]:1.258528916583E-1)[&rate=6.074177651043994E-4]:3.116600549304E-1,((127[&rate=6.074177651043994E-4]:2.607260696435E0,35[&rate=6.074177651043994E-4]:4.013740876392E-2)[&rate=6.074177651043994E-4]:3.026003586849E-2,(36[&rate=6.074177651043994E-4]:6.971986851917E-3,121[&rate=6.074177651043994E-4]:2.086424041646E0)[&rate=6.074177651043994E-4]:1.100008002463E-1)[&rate=6.074177651043994E-4]:1.823334521969E-1)[&rate=6.074177651043994E-4]:3.870794582935E-1)[&rate=6.074177651043994E-4]:4.866209118724E-2)[&rate=6.074177651043994E-4]:1.304668121201E-1,((67[&rate=6.074177651043994E-4]:5.351471983586E-2,(122[&rate=6.074177651043994E-4]:2.508869748509E-1,(123[&rate=6.074177651043994E-4]:6.324573847479E-2,124[&rate=6.074177651043994E-4]:6.051349803767E-2)[&rate=6.074177651043994E-4]:1.876412363761E-1)[&rate=6.074177651043994E-4]:3.039002953256E-1)[&rate=6.074177651043994E-4]:9.995218689264E-2,(((126[&rate=6.074177651043994E-4]:3.55496564768E-1,120[&rate=6.074177651043994E-4]:1.045308676453E0)[&rate=6.074177651043994E-4]:3.682147641354E-1,(((138[&rate=6.074177651043994E-4]:2.890021940933E-1,136[&rate=6.074177651043994E-4]:1.574953447781E-1)[&rate=6.074177651043994E-4]:3.201329421508E-1,135[&rate=6.074177651043994E-4]:4.091351362441E-1)[&rate=6.074177651043994E-4]:6.263226220143E-1,119[&rate=6.074177651043994E-4]:1.383402963738E0)[&rate=6.074177651043994E-4]:1.260108878094E-1)[&rate=6.074177651043994E-4]:6.706461378149E-1,66[&rate=6.074177651043994E-4]:1.471832770334E-1)[&rate=6.074177651043994E-4]:6.28362969515E-3)[&rate=6.074177651043994E-4]:6.654723517017E-1)[&rate=6.074177651043994E-4]:1.206725366107E-1)[&rate=6.074177651043994E-4]:5.882957596899E-2);
tree STATE_3910000 [&joint=-20990.087422100714,lnP=-20990.087422100714] = [&R] (34[&rate=6.397302921662859E-4]:1.091863238996E-1,((((68[&rate=6.397302921662859E-4]:6.281961654683E-1,(57[&rate=6.397302921662859E-4]:4.123846380831E-1,((37[&rate=6.397302921662859E-4]:3.689315602732E-1,(((55[&rate=6.397302921662859E-4]:2.090832832479E-1,56[&rate=6.397302921662859E-4]:2.090832832479E-1)[&rate=6.397302921662859E-4]:6.22991100756E-2,59[&rate=6.397302921662859E-4]:2.795791146351E-1)[&rate=6.397302921662859E-4]:3.842128055364E-2,58[&rate=6.397302921662859E-4]:3.371260782488E-1)[&rate=6.397302921662859E-4]:1.267979896426E-2)[&rate=6.397302921662859E-4]:1.455403029998E-2,54[&rate=6.397302921662859E-4]:3.069828583327E-1)[&rate=6.397302921662859E-4]:6.441817319305E-2)[&rate=6.397302921662859E-4]:2.677240956913E-1)[&rate=6.397302921662859E-4]:5.246139794539E-1,(((53[&rate=6.397302921662859E-4]:7.03513743908E-1,(((77[&rate=6.397302921662859E-4]:4.557989026245E-1,73[&rate=6.397302921662859E-4]:4.612783546792E-1)[&rate=6.397302921662859E-4]:6.19850466851E-2,(((82[&rate=6.397302921662859E-4]:3.270665351896E-1,71[&rate=6.397302921662859E-4]:2.914500968335E-1)[&rate=6.397302921662859E-4]:4.093503046199E-2,((72[&rate=6.397302921662859E-4]:6.774935149913E-2,78[&rate=6.397302921662859E-4]:8.966715971844E-2)[&rate=6.397302921662859E-4]:2.066711823522E-1,79[&rate=6.397302921662859E-4]:2.963383420707E-1)[&rate=6.397302921662859E-4]:6.344404549888E-2)[&rate=6.397302921662859E-4]:8.508219269888E-2,(80[&rate=6.397302921662859E-4]:4.43566891877E-2,81[&rate=6.397302921662859E-4]:4.43566891877E-2)[&rate=6.397302921662859E-4]:3.922887129984E-1)[&rate=6.397302921662859E-4]:3.730293068504E-2)[&rate=6.397302921662859E-4]:2.252963308484E-1,(75[&rate=6.397302921662859E-4]:5.694550252863E-1,(76[&rate=6.397302921662859E-4]:5.079259510505E-1,(70[&rate=6.397302921662859E-4]:4.201993336843E-1,74[&rate=6.397302921662859E-4]:4.585554980677E-1)[&rate=6.397302921662859E-4]:4.937045298276E-2)[&rate=6.397302921662859E-4]:6.152907423576E-2)[&rate=6.397302921662859E-4]:1.791047069264E-1)[&rate=6.397302921662859E-4]:7.014170703074E-1)[&rate=6.397302921662859E-4]:7.852144669302E-2,(52[&rate=6.397302921662859E-4]:6.690425885176E-1,((((12[&rate=6.397302921662859E-4]:2.637328496709E-1,5[&rate=6.397302921662859E-4]:2.253766852875E-1)[&rate=6.397302921662859E-4]:3.588686841219E-1,29[&rate=6.397302921662859E-4]:7.294508488613E-1)[&rate=6.397302921662859E-4]:4.14696288746E-1,103[&rate=6.397302921662859E-4]:9.112704252785E-1)[&rate=6.397302921662859E-4]:1.374364867369E0,((134[&rate=6.397302921662859E-4]:1.441194779893E-1,137[&rate=6.397302921662859E-4]:2.153523547015E-1)[&rate=6.397302921662859E-4]:1.789524476761E-1,133[&rate=6.397302921662859E-4]:3.532089119665E-1)[&rate=6.397302921662859E-4]:1.042015421777E0)[&rate=6.397302921662859E-4]:4.770103043056E-2)[&rate=6.397302921662859E-4]:1.211893233948E-1)[&rate=6.397302921662859E-4]:2.568343754913E-1,125[&rate=6.397302921662859E-4]:8.284870524311E-1)[&rate=6.397302921662859E-4]:4.909897591578E-1)[&rate=6.397302921662859E-4]:2.798952346227E-1,(((((67[&rate=6.397302921662859E-4]:1.285720007059E-1,(124[&rate=6.397302921662859E-4]:3.820492646239E-1,(122[&rate=6.397302921662859E-4]:3.799229688112E-1,123[&rate=6.397302921662859E-4]:3.799229688112E-1)[&rate=6.397302921662859E-4]:4.858536249839E-3)[&rate=6.397302921662859E-4]:2.450630459855E-1)[&rate=6.397302921662859E-4]:4.294162158939E-2,126[&rate=6.397302921662859E-4]:1.41868781198E0)[&rate=6.397302921662859E-4]:1.960256633795E-2,(((138[&rate=6.397302921662859E-4]:1.822243896779E-1,136[&rate=6.397302921662859E-4]:5.071754036268E-2)[&rate=6.397302921662859E-4]:5.165264042741E-1,135[&rate=6.397302921662859E-4]:4.987507939519E-1)[&rate=6.397302921662859E-4]:4.021217507576E-1,(120[&rate=6.397302921662859E-4]:9.234372134822E-1,119[&rate=6.397302921662859E-4]:1.019327624441E0)[&rate=6.397302921662859E-4]:2.294901257478E-1)[&rate=6.397302921662859E-4]:9.751751507731E-1)[&rate=6.397302921662859E-4]:6.071633741066E-2,66[&rate=6.397302921662859E-4]:2.518325260439E-1)[&rate=6.397302921662859E-4]:3.892611591684E-1,(((((((((((3[&rate=6.397302921662859E-4]:6.016235461841E-1,(18[&rate=6.397302921662859E-4]:6.15173120126E-1,(6[&rate=6.397302921662859E-4]:5.488713030033E-1,(10[&rate=6.397302921662859E-4]:2.701576630001E-1,15[&rate=6.397302921662859E-4]:3.085138273836E-1)[&rate=6.397302921662859E-4]:2.951519961676E-1)[&rate=6.397302921662859E-4]:3.288118492584E-3)[&rate=6.397302921662859E-4]:1.015189192087E-1)[&rate=6.397302921662859E-4]:1.859380121521E-2,((((90[&rate=6.397302921662859E-4]:1.166488914471E-1,91[&rate=6.397302921662859E-4]:1.166488914471E-1)[&rate=6.397302921662859E-4]:3.83440270292E-2,92[&rate=6.397302921662859E-4]:1.549929184763E-1)[&rate=6.397302921662859E-4]:1.571775933665E-1,((93[&rate=6.397302921662859E-4]:9.058841212038E-2,86[&rate=6.397302921662859E-4]:7.688978198336E-2)[&rate=6.397302921662859E-4]:1.131737579127E-1,(85[&rate=6.397302921662859E-4]:1.162380736429E-1,84[&rate=6.397302921662859E-4]:1.162380736429E-1)[&rate=6.397302921662859E-4]:7.38254662532E-2)[&rate=6.397302921662859E-4]:1.084083418097E-1)[&rate=6.397302921662859E-4]:4.596080348776E-2,(((88[&rate=6.397302921662859E-4]:7.04511606633E-2,89[&rate=6.397302921662859E-4]:8.414979080032E-2)[&rate=6.397302921662859E-4]:1.660698943256E-2,83[&rate=6.397302921662859E-4]:8.705815009587E-2)[&rate=6.397302921662859E-4]:1.227591122308E-1,87[&rate=6.397302921662859E-4]:2.098172623267E-1)[&rate=6.397302921662859E-4]:1.346154228669E-1)[&rate=6.397302921662859E-4]:8.155106896029E-1)[&rate=6.397302921662859E-4]:7.317169590481E-1,(((((25[&rate=6.397302921662859E-4]:3.937325748555E-1,20[&rate=6.397302921662859E-4]:3.745544926638E-1)[&rate=6.397302921662859E-4]:1.307087429695E-1,23[&rate=6.397302921662859E-4]:5.134824137154E-1)[&rate=6.397302921662859E-4]:2.061259689945E-1,(11[&rate=6.397302921662859E-4]:3.499515756475E-1,140[&rate=6.397302921662859E-4]:3.307734934558E-1)[&rate=6.397302921662859E-4]:2.847253002131E-1)[&rate=6.397302921662859E-4]:5.884470994158E-1,(102[&rate=6.397302921662859E-4]:2.190237035666E-3,(24[&rate=6.397302921662859E-4]:9.875266221901E-1,(1[&rate=6.397302921662859E-4]:7.712581739338E-2,(21[&rate=6.397302921662859E-4]:6.249409306892E-1,28[&rate=6.397302921662859E-4]:6.495984649356E-1)[&rate=6.397302921662859E-4]:2.138287223207E-1)[&rate=6.397302921662859E-4]:1.295788869885E-1)[&rate=6.397302921662859E-4]:1.763074504619E-1)[&rate=6.397302921662859E-4]:1.551803135833E-1)[&rate=6.397302921662859E-4]:9.916616568638E-2,((142[&rate=6.397302921662859E-4]:3.349695587294E-1,(145[&rate=6.397302921662859E-4]:1.876479833649E-1,(144[&rate=6.397302921662859E-4]:9.370696686275E-2,141[&rate=6.397302921662859E-4]:9.644669289011E-2)[&rate=6.397302921662859E-4]:8.846156444717E-2)[&rate=6.397302921662859E-4]:1.473215753646E-1)[&rate=6.397302921662859E-4]:9.933759447194E-1,((((((19[&rate=6.397302921662859E-4]:6.816329132403E-1,13[&rate=6.397302921662859E-4]:6.432767488566E-1)[&rate=6.397302921662859E-4]:1.598375461909E-1,115[&rate=6.397302921662859E-4]:7.209225142257E-1)[&rate=6.397302921662859E-4]:1.52164598386E-1,(148[&rate=6.397302921662859E-4]:2.193042598466E-1,143[&rate=6.397302921662859E-4]:2.165645338192E-1)[&rate=6.397302921662859E-4]:6.921390171488E-1)[&rate=6.397302921662859E-4]:2.921568560319E-2,((111[&rate=6.397302921662859E-4]:1.689172009369E-1,106[&rate=6.397302921662859E-4]:1.524788447725E-1)[&rate=6.397302921662859E-4]:1.254590699102E-1,139[&rate=6.397302921662859E-4]:4.697187366005E-1)[&rate=6.397302921662859E-4]:6.846388561349E-1)[&rate=6.397302921662859E-4]:5.295556557655E-2,((109[&rate=6.397302921662859E-4]:6.364637581366E-1,(((104[&rate=6.397302921662859E-4]:3.080587332882E-1,114[&rate=6.397302921662859E-4]:2.477847606854E-1)[&rate=6.397302921662859E-4]:2.468416914031E-1,(108[&rate=6.397302921662859E-4]:2.76234289678E-1,107[&rate=6.397302921662859E-4]:2.789740157054E-1)[&rate=6.397302921662859E-4]:2.759264089859E-1)[&rate=6.397302921662859E-4]:5.705189239966E-2,112[&rate=6.397302921662859E-4]:6.3387012531E-1)[&rate=6.397302921662859E-4]:5.333358853943E-3)[&rate=6.397302921662859E-4]:4.433870956005E-2,116[&rate=6.397302921662859E-4]:6.013504129021E-1)[&rate=6.397302921662859E-4]:3.539079508893E-1)[&rate=6.397302921662859E-4]:5.516038553404E-3,(((110[&rate=6.397302921662859E-4]:3.364069927462E-1,105[&rate=6.397302921662859E-4]:3.144891845271E-1)[&rate=6.397302921662859E-4]:4.775033248541E-1,((14[&rate=6.397302921662859E-4]:6.372939945466E-1,17[&rate=6.397302921662859E-4]:6.756501589303E-1)[&rate=6.397302921662859E-4]:1.261332576867E-1,117[&rate=6.397302921662859E-4]:7.661669782609E-1)[&rate=6.397302921662859E-4]:5.596251742176E-2)[&rate=6.397302921662859E-4]:2.556921479279E-3,(((30[&rate=6.397302921662859E-4]:2.460224168024E-1,4[&rate=6.397302921662859E-4]:7.341967707636E-2)[&rate=6.397302921662859E-4]:4.530314796422E-1,113[&rate=6.397302921662859E-4]:5.839854032937E-1)[&rate=6.397302921662859E-4]:5.953172653476E-2,9[&rate=6.397302921662859E-4]:6.352979517464E-1)[&rate=6.397302921662859E-4]:1.784295613058E-1)[&rate=6.397302921662859E-4]:2.210194920324E-1)[&rate=6.397302921662859E-4]:1.127765805559E-1)[&rate=6.397302921662859E-4]:1.747665553223E-1)[&rate=6.397302921662859E-4]:9.813731616947E-2)[&rate=6.397302921662859E-4]:3.259875552207E-1,101[&rate=6.397302921662859E-4]:6.751821356406E-1)[&rate=6.397302921662859E-4]:7.615180285349E-1,(97[&rate=6.397302921662859E-4]:3.53291878577E-1,((2[&rate=6.397302921662859E-4]:5.701282334461E-1,((22[&rate=6.397302921662859E-4]:2.472541703065E-1,27[&rate=6.397302921662859E-4]:2.636925264708E-1)[&rate=6.397302921662859E-4]:4.669077009704E-1,31[&rate=6.397302921662859E-4]:7.689563918249E-1)[&rate=6.397302921662859E-4]:2.856910189519E-2)[&rate=6.397302921662859E-4]:2.098582348402E-1,(26[&rate=6.397302921662859E-4]:7.397820768292E-1,(7[&rate=6.397302921662859E-4]:4.691929496421E-2,8[&rate=6.397302921662859E-4]:4.691929496421E-2)[&rate=6.397302921662859E-4]:5.860134667964E-1)[&rate=6.397302921662859E-4]:2.237660352928E-1)[&rate=6.397302921662859E-4]:1.601069464486E0)[&rate=6.397302921662859E-4]:3.920587523853E-2)[&rate=6.397302921662859E-4]:5.924888556306E-2,146[&rate=6.397302921662859E-4]:6.430034699797E-1)[&rate=6.397302921662859E-4]:2.763808702927E-2,(39[&rate=6.397302921662859E-4]:5.419842253387E-1,40[&rate=6.397302921662859E-4]:5.419842253387E-1)[&rate=6.397302921662859E-4]:8.438752435397E-3)[&rate=6.397302921662859E-4]:4.869551737276E-2,(147[&rate=6.397302921662859E-4]:4.849103512496E-1,16[&rate=6.397302921662859E-4]:2.513026228186E0)[&rate=6.397302921662859E-4]:1.715851930776E-1)[&rate=6.397302921662859E-4]:3.986599261176E-2,((98[&rate=6.397302921662859E-4]:4.290583510764E-1,(99[&rate=6.397302921662859E-4]:2.298186473785E-1,96[&rate=6.397302921662859E-4]:1.942995216956E-1)[&rate=6.397302921662859E-4]:2.210976271952E-1)[&rate=6.397302921662859E-4]:1.027206324745E-1,(95[&rate=6.397302921662859E-4]:4.194136964432E-1,(94[&rate=6.397302921662859E-4]:9.788283053236E-2,100[&rate=6.397302921662859E-4]:9.788283053236E-2)[&rate=6.397302921662859E-4]:2.368314123588E-1)[&rate=6.397302921662859E-4]:1.232942488565E-1)[&rate=6.397302921662859E-4]:2.35620804754E-1)[&rate=6.397302921662859E-4]:2.536769975028E-1,38[&rate=6.397302921662859E-4]:8.243554743324E-1)[&rate=6.397302921662859E-4]:2.962371416186E-1,((((127[&rate=6.397302921662859E-4]:2.409142835508E0,121[&rate=6.397302921662859E-4]:1.968046945097E0)[&rate=6.397302921662859E-4]:1.849849624097E-1,35[&rate=6.397302921662859E-4]:2.700451024651E-2)[&rate=6.397302921662859E-4]:1.028799659499E-1,36[&rate=6.397302921662859E-4]:1.764598186621E-1)[&rate=6.397302921662859E-4]:3.124157657268E-2,((45[&rate=6.397302921662859E-4]:6.352689396406E-1,(((((42[&rate=6.397302921662859E-4]:2.943524460973E-1,48[&rate=6.397302921662859E-4]:3.326038122175E-1)[&rate=6.397302921662859E-4]:9.499697265917E-2,41[&rate=6.397302921662859E-4]:3.838849378822E-1)[&rate=6.397302921662859E-4]:7.427641695107E-2,43[&rate=6.397302921662859E-4]:5.128061635763E-1)[&rate=6.397302921662859E-4]:1.533069815198E-2,46[&rate=6.397302921662859E-4]:5.281368617283E-1)[&rate=6.397302921662859E-4]:3.520284084494E-2,(((44[&rate=6.397302921662859E-4]:1.023856985648E-2,47[&rate=6.397302921662859E-4]:1.570305073073E-2)[&rate=6.397302921662859E-4]:4.706503638321E-1,(49[&rate=6.397302921662859E-4]:3.11143550932E-1,50[&rate=6.397302921662859E-4]:3.11143550932E-1)[&rate=6.397302921662859E-4]:1.424229783851E-1)[&rate=6.397302921662859E-4]:1.44406876796E-2,51[&rate=6.397302921662859E-4]:4.734716978709E-1)[&rate=6.397302921662859E-4]:6.254560033082E-2)[&rate=6.397302921662859E-4]:8.012595837881E-2)[&rate=6.397302921662859E-4]:2.077380245649E-1,(128[&rate=6.397302921662859E-4]:1.244180673813E0,(((62[&rate=6.397302921662859E-4]:4.105666959765E-1,(64[&rate=6.397302921662859E-4]:3.372064819987E-1,(60[&rate=6.397302921662859E-4]:1.834881983502E-1,65[&rate=6.397302921662859E-4]:1.834881983502E-1)[&rate=6.397302921662859E-4]:3.033352141714E-3)[&rate=6.397302921662859E-4]:3.226432356679E-2)[&rate=6.397302921662859E-4]:2.122675913397E-1,(63[&rate=6.397302921662859E-4]:1.119426009212E-1,61[&rate=6.397302921662859E-4]:1.530384913322E-1)[&rate=6.397302921662859E-4]:4.69795795984E-1)[&rate=6.397302921662859E-4]:7.473456659181E-1,(69[&rate=6.397302921662859E-4]:1.025154046009E0,(((130[&rate=6.397302921662859E-4]:1.073619327431E-1,131[&rate=6.397302921662859E-4]:1.101016587705E-1)[&rate=6.397302921662859E-4]:2.341818872485E-1,(132[&rate=6.397302921662859E-4]:2.674836737189E-1,129[&rate=6.397302921662859E-4]:2.647439476916E-1)[&rate=6.397302921662859E-4]:7.679987229999E-2)[&rate=6.397302921662859E-4]:3.677695314821E-1,118[&rate=6.397302921662859E-4]:8.462996528436E-1)[&rate=6.397302921662859E-4]:1.678954890557E-1)[&rate=6.397302921662859E-4]:3.55984811335E-1)[&rate=6.397302921662859E-4]:1.372674797596E-2)[&rate=6.397302921662859E-4]:3.72222502684E-1)[&rate=6.397302921662859E-4]:7.348999955983E-2)[&rate=6.397302921662859E-4]:3.571011166664E-1)[&rate=6.397302921662859E-4]:1.228665157768E-1)[&rate=6.397302921662859E-4]:2.438910565604E-1)[&rate=6.397302921662859E-4]:2.710120054448E-2,(33[&rate=6.397302921662859E-4]:1.315044690131E-2,32[&rate=6.397302921662859E-4]:7.670994846591E-3)[&rate=6.397302921662859E-4]:1.948344062138E-2)[&rate=6.397302921662859E-4]:6.011408021251E-2);
tree STATE_3920000 [&joint=-20967.61362660862,lnP=-20967.61362660862] = [&R] ((((((68[&rate=5.850316436631655E-4]:5.370190421194E-1,((((37[&rate=5.850316436631655E-4]:1.007065642523E-1,54[&rate=5.850316436631655E-4]:2.420383201184E-2)[&rate=5.850316436631655E-4]:2.339985356742E-2,58[&rate=5.850316436631655E-4]:1.049807347596E-1)[&rate=5.850316436631655E-4]:7.903716396936E-3,(57[&rate=5.850316436631655E-4]:6.390256311059E-2,59[&rate=5.850316436631655E-4]:6.117032267347E-2)[&rate=5.850316436631655E-4]:3.258844542295E-2)[&rate=5.850316436631655E-4]:2.300527156312E-1,(56[&rate=5.850316436631655E-4]:3.073587629619E-1,55[&rate=5.850316436631655E-4]:3.073587629619E-1)[&rate=5.850316436631655E-4]:8.25599945411E-3)[&rate=5.850316436631655E-4]:2.623878862608E-1)[&rate=5.850316436631655E-4]:6.967632929221E-1,(((((134[&rate=5.850316436631655E-4]:2.895252732366E-1,133[&rate=5.850316436631655E-4]:3.196622595378E-1)[&rate=5.850316436631655E-4]:8.644504162864E-2,137[&rate=5.850316436631655E-4]:4.472031915775E-1)[&rate=5.850316436631655E-4]:1.107145697432E0,(((((12[&rate=5.850316436631655E-4]:1.031162614436E-1,5[&rate=5.850316436631655E-4]:6.476009706019E-2)[&rate=5.850316436631655E-4]:1.223389984875E-1,29[&rate=5.850316436631655E-4]:3.323045749997E-1)[&rate=5.850316436631655E-4]:3.226126302841E-1,103[&rate=5.850316436631655E-4]:4.22040492955E-1)[&rate=5.850316436631655E-4]:1.69439533127E0,52[&rate=5.850316436631655E-4]:4.521420896644E-1)[&rate=5.850316436631655E-4]:1.538094709324E-1,53[&rate=5.850316436631655E-4]:5.977548392854E-1)[&rate=5.850316436631655E-4]:1.334186623448E-1)[&rate=5.850316436631655E-4]:1.148711706735E-1,((((79[&rate=5.850316436631655E-4]:3.610626044044E-1,(82[&rate=5.850316436631655E-4]:2.999355778972E-1,(71[&rate=5.850316436631655E-4]:2.473223474027E-1,(72[&rate=5.850316436631655E-4]:1.923147882662E-2,78[&rate=5.850316436631655E-4]:4.114928704593E-2)[&rate=5.850316436631655E-4]:2.335703206308E-1)[&rate=5.850316436631655E-4]:1.699679213834E-2)[&rate=5.850316436631655E-4]:6.934620458929E-2)[&rate=5.850316436631655E-4]:7.192216537317E-2,77[&rate=5.850316436631655E-4]:4.686012081337E-1)[&rate=5.850316436631655E-4]:2.37186507369E-2,((80[&rate=5.850316436631655E-4]:9.450949057342E-2,81[&rate=5.850316436631655E-4]:9.450949057342E-2)[&rate=5.850316436631655E-4]:2.671336502738E-1,73[&rate=5.850316436631655E-4]:4.109582093404E-1)[&rate=5.850316436631655E-4]:8.684110158491E-2)[&rate=5.850316436631655E-4]:2.277575043945E-1,(75[&rate=5.850316436631655E-4]:6.323019953605E-1,(70[&rate=5.850316436631655E-4]:4.520032121293E-1,(76[&rate=5.850316436631655E-4]:4.308467283342E-1,74[&rate=5.850316436631655E-4]:4.308467283342E-1)[&rate=5.850316436631655E-4]:5.951264817859E-2)[&rate=5.850316436631655E-4]:1.419426188477E-1)[&rate=5.850316436631655E-4]:9.325481995934E-2)[&rate=5.850316436631655E-4]:8.669509155959E-1)[&rate=5.850316436631655E-4]:3.419243407782E-1,125[&rate=5.850316436631655E-4]:9.775864994206E-1)[&rate=5.850316436631655E-4]:4.228625022877E-1)[&rate=5.850316436631655E-4]:1.465354575917E-1,((66[&rate=5.850316436631655E-4]:2.883021375884E-1,(126[&rate=5.850316436631655E-4]:9.057819993937E-1,(120[&rate=5.850316436631655E-4]:8.717644862435E-1,(119[&rate=5.850316436631655E-4]:8.90502162991E-1,((138[&rate=5.850316436631655E-4]:2.885240057598E-1,136[&rate=5.850316436631655E-4]:1.570171564446E-1)[&rate=5.850316436631655E-4]:2.864913914003E-1,135[&rate=5.850316436631655E-4]:3.750153971601E-1)[&rate=5.850316436631655E-4]:1.675415603515E-1)[&rate=5.850316436631655E-4]:7.715273421132E-2)[&rate=5.850316436631655E-4]:7.238296248351E-1)[&rate=5.850316436631655E-4]:6.296943278797E-1)[&rate=5.850316436631655E-4]:1.420402128385E-1,(67[&rate=5.850316436631655E-4]:2.240602390178E-1,(122[&rate=5.850316436631655E-4]:3.415289353951E-1,(124[&rate=5.850316436631655E-4]:1.508419156086E-1,123[&rate=5.850316436631655E-4]:1.535741560458E-1)[&rate=5.850316436631655E-4]:1.879547793493E-1)[&rate=5.850316436631655E-4]:3.838038539634E-1)[&rate=5.850316436631655E-4]:2.06282111409E-1)[&rate=5.850316436631655E-4]:4.022548044341E-1)[&rate=5.850316436631655E-4]:6.728230682636E-2,(((((((((39[&rate=5.850316436631655E-4]:2.993757939104E-1,16[&rate=5.850316436631655E-4]:2.384868720028E0)[&rate=5.850316436631655E-4]:7.975795523416E-2,147[&rate=5.850316436631655E-4]:4.365107983249E-1)[&rate=5.850316436631655E-4]:6.733725204104E-2,146[&rate=5.850316436631655E-4]:5.666895804205E-1)[&rate=5.850316436631655E-4]:1.673187049757E-1,(2[&rate=5.850316436631655E-4]:7.753418427541E-1,(((26[&rate=5.850316436631655E-4]:5.700876217056E-1,(7[&rate=5.850316436631655E-4]:1.300599865758E-1,8[&rate=5.850316436631655E-4]:1.300599865758E-1)[&rate=5.850316436631655E-4]:3.331783200612E-1)[&rate=5.850316436631655E-4]:2.033860065604E-1,(22[&rate=5.850316436631655E-4]:2.977642993916E-1,27[&rate=5.850316436631655E-4]:3.14202655556E-1)[&rate=5.850316436631655E-4]:4.647504247647E-1)[&rate=5.850316436631655E-4]:5.977649337334E-2,31[&rate=5.850316436631655E-4]:8.770857380777E-1)[&rate=5.850316436631655E-4]:1.256533649505E-1)[&rate=5.850316436631655E-4]:1.795173666237E0)[&rate=5.850316436631655E-4]:1.993227469132E-2,((97[&rate=5.850316436631655E-4]:3.905703056948E-1,(((((((((((25[&rate=5.850316436631655E-4]:4.46911669176E-1,20[&rate=5.850316436631655E-4]:4.277335869842E-1)[&rate=5.850316436631655E-4]:2.381452952623E-1,23[&rate=5.850316436631655E-4]:6.740980603286E-1)[&rate=5.850316436631655E-4]:1.745750946587E-1,(11[&rate=5.850316436631655E-4]:4.359963993571E-1,140[&rate=5.850316436631655E-4]:4.168183171654E-1)[&rate=5.850316436631655E-4]:3.277452487809E-1)[&rate=5.850316436631655E-4]:3.453946070218E-1,102[&rate=5.850316436631655E-4]:4.33828305024E-2)[&rate=5.850316436631655E-4]:1.092012299099E-2,(1[&rate=5.850316436631655E-4]:1.160727333254E-1,(24[&rate=5.850316436631655E-4]:7.796316749964E-1,(21[&rate=5.850316436631655E-4]:5.020897486612E-1,28[&rate=5.850316436631655E-4]:5.267472829077E-1)[&rate=5.850316436631655E-4]:2.583638441434E-1)[&rate=5.850316436631655E-4]:1.172629761373E-1)[&rate=5.850316436631655E-4]:3.190521379761E-1)[&rate=5.850316436631655E-4]:2.645571005344E-1,((142[&rate=5.850316436631655E-4]:5.641916187595E-1,(141[&rate=5.850316436631655E-4]:3.933299708851E-1,(145[&rate=5.850316436631655E-4]:2.362981696099E-1,144[&rate=5.850316436631655E-4]:2.308187175549E-1)[&rate=5.850316436631655E-4]:1.597715273028E-1)[&rate=5.850316436631655E-4]:1.681219218468E-1)[&rate=5.850316436631655E-4]:9.661598465475E-1,((116[&rate=5.850316436631655E-4]:8.815707602593E-1,(((148[&rate=5.850316436631655E-4]:3.054020175666E-1,143[&rate=5.850316436631655E-4]:3.026622915392E-1)[&rate=5.850316436631655E-4]:3.963423807634E-1,(139[&rate=5.850316436631655E-4]:6.34076829384E-1,(106[&rate=5.850316436631655E-4]:1.034997176399E-1,111[&rate=5.850316436631655E-4]:1.199380738043E-1)[&rate=5.850316436631655E-4]:3.387962898264E-1)[&rate=5.850316436631655E-4]:2.813661990828E-1)[&rate=5.850316436631655E-4]:2.177158498819E-1,(((19[&rate=5.850316436631655E-4]:3.665436148892E-1,13[&rate=5.850316436631655E-4]:3.281874505056E-1)[&rate=5.850316436631655E-4]:3.684555345993E-1,115[&rate=5.850316436631655E-4]:6.14451204283E-1)[&rate=5.850316436631655E-4]:9.150497273279E-2,(((112[&rate=5.850316436631655E-4]:4.740651884915E-1,(104[&rate=5.850316436631655E-4]:2.063364925795E-1,114[&rate=5.850316436631655E-4]:1.460625199767E-1)[&rate=5.850316436631655E-4]:2.458108876929E-1)[&rate=5.850316436631655E-4]:3.198249212342E-2,109[&rate=5.850316436631655E-4]:5.033079545875E-1)[&rate=5.850316436631655E-4]:1.02964680795E-1,(108[&rate=5.850316436631655E-4]:2.078929332381E-1,107[&rate=5.850316436631655E-4]:2.106326592655E-1)[&rate=5.850316436631655E-4]:3.764618939253E-1)[&rate=5.850316436631655E-4]:1.791355964277E-1)[&rate=5.850316436631655E-4]:1.751479068124E-1)[&rate=5.850316436631655E-4]:4.666764310939E-4)[&rate=5.850316436631655E-4]:1.296653574714E-1,(((113[&rate=5.850316436631655E-4]:3.642765368883E-1,105[&rate=5.850316436631655E-4]:3.368792766145E-1)[&rate=5.850316436631655E-4]:5.06735118904E-1,110[&rate=5.850316436631655E-4]:8.655322037375E-1)[&rate=5.850316436631655E-4]:3.594631205376E-2,(((30[&rate=5.850316436631655E-4]:3.627089348459E-1,4[&rate=5.850316436631655E-4]:1.901061951199E-1)[&rate=5.850316436631655E-4]:3.391128571519E-1,(9[&rate=5.850316436631655E-4]:4.603241542519E-1,117[&rate=5.850316436631655E-4]:4.712830583615E-1)[&rate=5.850316436631655E-4]:1.182099665131E-1)[&rate=5.850316436631655E-4]:1.994380378995E-1,(14[&rate=5.850316436631655E-4]:5.091022097635E-1,17[&rate=5.850316436631655E-4]:5.474583741472E-1)[&rate=5.850316436631655E-4]:2.77089126983E-1)[&rate=5.850316436631655E-4]:1.207666310995E-1)[&rate=5.850316436631655E-4]:1.864699307065E-1)[&rate=5.850316436631655E-4]:2.643208270282E-1)[&rate=5.850316436631655E-4]:3.508393118661E-2)[&rate=5.850316436631655E-4]:1.254995829949E-1,((((88[&rate=5.850316436631655E-4]:2.19493313812E-2,89[&rate=5.850316436631655E-4]:3.564796151822E-2)[&rate=5.850316436631655E-4]:1.861114734429E-1,83[&rate=5.850316436631655E-4]:2.080608048241E-1)[&rate=5.850316436631655E-4]:2.162076440252E-1,(((90[&rate=5.850316436631655E-4]:5.812053832793E-2,91[&rate=5.850316436631655E-4]:5.812053832793E-2)[&rate=5.850316436631655E-4]:9.932666822371E-2,92[&rate=5.850316436631655E-4]:1.574472065516E-1)[&rate=5.850316436631655E-4]:6.046885319372E-2,(87[&rate=5.850316436631655E-4]:1.164031889637E-1,(((84[&rate=5.850316436631655E-4]:1.31626865254E-2,93[&rate=5.850316436631655E-4]:2.686131666242E-2)[&rate=5.850316436631655E-4]:1.836310454762E-2,86[&rate=5.850316436631655E-4]:3.152579107302E-2)[&rate=5.850316436631655E-4]:1.248035187752E-3,85[&rate=5.850316436631655E-4]:3.277382626077E-2)[&rate=5.850316436631655E-4]:8.362936270294E-2)[&rate=5.850316436631655E-4]:8.781424064463E-2)[&rate=5.850316436631655E-4]:2.200510192409E-1)[&rate=5.850316436631655E-4]:1.102155646278E0,3[&rate=5.850316436631655E-4]:9.866980677301E-1)[&rate=5.850316436631655E-4]:4.549218432652E-1)[&rate=5.850316436631655E-4]:5.97338890273E-3,((6[&rate=5.850316436631655E-4]:4.955453404875E-1,18[&rate=5.850316436631655E-4]:5.585590391177E-1)[&rate=5.850316436631655E-4]:2.578415039972E-1,(10[&rate=5.850316436631655E-4]:2.747555986863E-1,15[&rate=5.850316436631655E-4]:3.131117630698E-1)[&rate=5.850316436631655E-4]:4.950696019627E-1)[&rate=5.850316436631655E-4]:7.462612499338E-1)[&rate=5.850316436631655E-4]:3.562132249461E-1,101[&rate=5.850316436631655E-4]:8.010667988165E-1)[&rate=5.850316436631655E-4]:2.948599353512E-1,98[&rate=5.850316436631655E-4]:2.511778757202E-1)[&rate=5.850316436631655E-4]:2.078191843141E-1,(99[&rate=5.850316436631655E-4]:4.338060718941E-1,96[&rate=5.850316436631655E-4]:3.982869462112E-1)[&rate=5.850316436631655E-4]:4.704891163738E-2)[&rate=5.850316436631655E-4]:1.31026797573E-1)[&rate=5.850316436631655E-4]:2.441720422092E-2,(95[&rate=5.850316436631655E-4]:3.694504213816E-1,(94[&rate=5.850316436631655E-4]:1.788994180337E-1,100[&rate=5.850316436631655E-4]:1.788994180337E-1)[&rate=5.850316436631655E-4]:1.058515497958E-1)[&rate=5.850316436631655E-4]:2.559196021953E-1)[&rate=5.850316436631655E-4]:1.476962195707E-1)[&rate=5.850316436631655E-4]:4.09735963561E-2,40[&rate=5.850316436631655E-4]:6.746955772087E-1)[&rate=5.850316436631655E-4]:4.325515878851E-1,38[&rate=5.850316436631655E-4]:1.038941154165E0)[&rate=5.850316436631655E-4]:2.93134551236E-1,(((36[&rate=5.850316436631655E-4]:2.810856695496E-2,(127[&rate=5.850316436631655E-4]:2.511658053697E0,121[&rate=5.850316436631655E-4]:2.070562163286E0)[&rate=5.850316436631655E-4]:3.699845846364E-2)[&rate=5.850316436631655E-4]:6.86348730723E-2,35[&rate=5.850316436631655E-4]:5.01680975615E-2)[&rate=5.850316436631655E-4]:1.032349828254E-1,((45[&rate=5.850316436631655E-4]:6.950208782906E-1,(((51[&rate=5.850316436631655E-4]:5.310916129963E-1,(44[&rate=5.850316436631655E-4]:1.826791181605E-1,47[&rate=5.850316436631655E-4]:1.881435990347E-1)[&rate=5.850316436631655E-4]:3.702704183331E-1)[&rate=5.850316436631655E-4]:6.175333701094E-3,(((41[&rate=5.850316436631655E-4]:3.219381010415E-1,48[&rate=5.850316436631655E-4]:3.656539480359E-1)[&rate=5.850316436631655E-4]:9.963315364239E-2,42[&rate=5.850316436631655E-4]:4.270357355581E-1)[&rate=5.850316436631655E-4]:3.247201407633E-2,(46[&rate=5.850316436631655E-4]:4.819605845013E-1,43[&rate=5.850316436631655E-4]:4.819605845013E-1)[&rate=5.850316436631655E-4]:2.672749300188E-2)[&rate=5.850316436631655E-4]:5.590127356575E-2)[&rate=5.850316436631655E-4]:2.803101397436E-2,(49[&rate=5.850316436631655E-4]:5.456793468288E-1,50[&rate=5.850316436631655E-4]:5.456793468288E-1)[&rate=5.850316436631655E-4]:1.415413296877E-2)[&rate=5.850316436631655E-4]:1.105972345587E-1)[&rate=5.850316436631655E-4]:1.042757143224E-1,(((64[&rate=5.850316436631655E-4]:3.826180123273E-1,((60[&rate=5.850316436631655E-4]:4.173411765203E-2,62[&rate=5.850316436631655E-4]:2.335149395698E-1)[&rate=5.850316436631655E-4]:1.844299666346E-1,65[&rate=5.850316436631655E-4]:2.261640842867E-1)[&rate=5.850316436631655E-4]:5.768996533946E-3)[&rate=5.850316436631655E-4]:8.326449047168E-2,(63[&rate=5.850316436631655E-4]:4.201037706924E-2,61[&rate=5.850316436631655E-4]:8.310626748028E-2)[&rate=5.850316436631655E-4]:4.238721257298E-1)[&rate=5.850316436631655E-4]:1.138314493427E0,(((69[&rate=5.850316436631655E-4]:7.469006020321E-1,((130[&rate=5.850316436631655E-4]:1.255813342444E-1,131[&rate=5.850316436631655E-4]:1.283210602718E-1)[&rate=5.850316436631655E-4]:6.518679091597E-2,(129[&rate=5.850316436631655E-4]:1.810186291461E-1,132[&rate=5.850316436631655E-4]:1.837583551735E-1)[&rate=5.850316436631655E-4]:9.749496014217E-3)[&rate=5.850316436631655E-4]:4.081872713921E-1)[&rate=5.850316436631655E-4]:3.524153470681E-3,118[&rate=5.850316436631655E-4]:7.394658513931E-1)[&rate=5.850316436631655E-4]:6.083876759008E-1,128[&rate=5.850316436631655E-4]:1.208127499897E0)[&rate=5.850316436631655E-4]:2.974393593434E-1)[&rate=5.850316436631655E-4]:6.71259456643E-2)[&rate=5.850316436631655E-4]:1.094773987703E-1)[&rate=5.850316436631655E-4]:5.763071784984E-1)[&rate=5.850316436631655E-4]:1.698555990172E-1,32[&rate=5.850316436631655E-4]:1.463435105326E-2)[&rate=5.850316436631655E-4]:3.136037848623E-4)[&rate=5.850316436631655E-4]:1.199194926042E-2,34[&rate=5.850316436631655E-4]:4.885771231763E-2)[&rate=5.850316436631655E-4]:9.249982523623E-2,33[&rate=5.850316436631655E-4]:1.249191813895E-1);
tree STATE_3930000 [&joint=-20965.758828394737,lnP=-20965.758828394737] = [&R] ((32[&rate=5.703332248432658E-4]:6.35700106009E-3,(66[&rate=5.703332248432658E-4]:3.725842975405E-1,((67[&rate=5.703332248432658E-4]:1.720223329061E-1,(122[&rate=5.703332248432658E-4]:2.100518974895E-1,(123[&rate=5.703332248432658E-4]:3.575093407625E-2,124[&rate=5.703332248432658E-4]:3.301869363912E-2)[&rate=5.703332248432658E-4]:1.743009634133E-1)[&rate=5.703332248432658E-4]:4.632429857573E-1)[&rate=5.703332248432658E-4]:1.459276021796E-1,(126[&rate=5.703332248432658E-4]:1.248770131762E0,(119[&rate=5.703332248432658E-4]:1.623129763718E0,(((138[&rate=5.703332248432658E-4]:2.672587400433E-1,136[&rate=5.703332248432658E-4]:1.357518907281E-1)[&rate=5.703332248432658E-4]:3.076302219569E-1,135[&rate=5.703332248432658E-4]:3.748889620001E-1)[&rate=5.703332248432658E-4]:2.159587020768E-1,120[&rate=5.703332248432658E-4]:8.429024585975E-1)[&rate=5.703332248432658E-4]:6.843368941613E-1)[&rate=5.703332248432658E-4]:4.113428906881E-1)[&rate=5.703332248432658E-4]:3.163539930088E-1)[&rate=5.703332248432658E-4]:5.463436245471E-2)[&rate=5.703332248432658E-4]:5.187042103688E-1)[&rate=5.703332248432658E-4]:5.408563366493E-2,((33[&rate=5.703332248432658E-4]:3.188859348631E-2,(((((((3[&rate=5.703332248432658E-4]:1.045047621642E0,(((10[&rate=5.703332248432658E-4]:4.109835690926E-1,15[&rate=5.703332248432658E-4]:4.493397334761E-1)[&rate=5.703332248432658E-4]:1.186383503434E-1,(6[&rate=5.703332248432658E-4]:5.00704535235E-1,18[&rate=5.703332248432658E-4]:5.637182338651E-1)[&rate=5.703332248432658E-4]:1.247902803662E-2)[&rate=5.703332248432658E-4]:4.17140776233E-1,(((88[&rate=5.703332248432658E-4]:2.083639558221E-2,89[&rate=5.703332248432658E-4]:3.453502571922E-2)[&rate=5.703332248432658E-4]:6.568479320319E-2,83[&rate=5.703332248432658E-4]:8.65211887854E-2)[&rate=5.703332248432658E-4]:1.102395206159E-1,((((90[&rate=5.703332248432658E-4]:1.34624244851E-2,91[&rate=5.703332248432658E-4]:1.34624244851E-2)[&rate=5.703332248432658E-4]:4.751382009743E-2,92[&rate=5.703332248432658E-4]:6.097624458253E-2)[&rate=5.703332248432658E-4]:5.572498952637E-2,87[&rate=5.703332248432658E-4]:1.030026039719E-1)[&rate=5.703332248432658E-4]:4.133341441344E-2,(86[&rate=5.703332248432658E-4]:8.274757521579E-2,((93[&rate=5.703332248432658E-4]:4.171760610943E-2,84[&rate=5.703332248432658E-4]:2.801897597241E-2)[&rate=5.703332248432658E-4]:2.999817779565E-2,85[&rate=5.703332248432658E-4]:5.801715376806E-2)[&rate=5.703332248432658E-4]:2.473042144773E-2)[&rate=5.703332248432658E-4]:6.158844316953E-2)[&rate=5.703332248432658E-4]:5.242469101595E-2)[&rate=5.703332248432658E-4]:1.22123486298E0)[&rate=5.703332248432658E-4]:1.667780766575E-1)[&rate=5.703332248432658E-4]:5.020283538189E-1,(((((148[&rate=5.703332248432658E-4]:4.058376207988E-1,143[&rate=5.703332248432658E-4]:4.030978947715E-1)[&rate=5.703332248432658E-4]:3.362769609846E-1,(116[&rate=5.703332248432658E-4]:4.419842610656E-1,((139[&rate=5.703332248432658E-4]:3.016607562786E-1,111[&rate=5.703332248432658E-4]:1.263182905253E-1)[&rate=5.703332248432658E-4]:3.281079851003E-1,106[&rate=5.703332248432658E-4]:4.379879194612E-1)[&rate=5.703332248432658E-4]:6.427031420725E-2)[&rate=5.703332248432658E-4]:2.617741563341E-1)[&rate=5.703332248432658E-4]:2.455844228447E-1,(((19[&rate=5.703332248432658E-4]:5.288834537632E-1,13[&rate=5.703332248432658E-4]:4.905272893795E-1)[&rate=5.703332248432658E-4]:1.886757691917E-1,115[&rate=5.703332248432658E-4]:5.970112777494E-1)[&rate=5.703332248432658E-4]:2.147666501931E-1,(((112[&rate=5.703332248432658E-4]:5.192585851933E-1,(104[&rate=5.703332248432658E-4]:1.101072283088E-1,114[&rate=5.703332248432658E-4]:4.983325570607E-2)[&rate=5.703332248432658E-4]:3.872335486653E-1)[&rate=5.703332248432658E-4]:4.734670593989E-2,109[&rate=5.703332248432658E-4]:5.638655651058E-1)[&rate=5.703332248432658E-4]:7.746816183719E-2,(108[&rate=5.703332248432658E-4]:7.071157028836E-2,107[&rate=5.703332248432658E-4]:7.345129631571E-2)[&rate=5.703332248432658E-4]:5.487043484355E-1)[&rate=5.703332248432658E-4]:2.498962557941E-1)[&rate=5.703332248432658E-4]:1.375649123019E-1)[&rate=5.703332248432658E-4]:5.980003448001E-2,(117[&rate=5.703332248432658E-4]:6.90840491485E-1,(((14[&rate=5.703332248432658E-4]:4.864863923485E-1,17[&rate=5.703332248432658E-4]:5.248425567321E-1)[&rate=5.703332248432658E-4]:1.751151751011E-1,(113[&rate=5.703332248432658E-4]:6.460336502929E-1,(9[&rate=5.703332248432658E-4]:5.501805152725E-1,(30[&rate=5.703332248432658E-4]:1.919107635377E-1,4[&rate=5.703332248432658E-4]:1.930802381166E-2)[&rate=5.703332248432658E-4]:4.815574229677E-1)[&rate=5.703332248432658E-4]:8.763395693829E-2)[&rate=5.703332248432658E-4]:1.556791715668E-2)[&rate=5.703332248432658E-4]:2.518299197366E-2,(105[&rate=5.703332248432658E-4]:4.700416751184E-1,110[&rate=5.703332248432658E-4]:4.919594833375E-1)[&rate=5.703332248432658E-4]:1.89345624031E-1)[&rate=5.703332248432658E-4]:1.316206034195E-3)[&rate=5.703332248432658E-4]:4.032338900889E-1)[&rate=5.703332248432658E-4]:2.101639546315E-1,((142[&rate=5.703332248432658E-4]:6.789521607643E-1,((144[&rate=5.703332248432658E-4]:3.682715283273E-1,145[&rate=5.703332248432658E-4]:3.737509803822E-1)[&rate=5.703332248432658E-4]:1.784218872798E-2,141[&rate=5.703332248432658E-4]:3.888534430826E-1)[&rate=5.703332248432658E-4]:2.87358991654E-1)[&rate=5.703332248432658E-4]:7.775962066654E-1,((24[&rate=5.703332248432658E-4]:1.078051914649E0,(1[&rate=5.703332248432658E-4]:1.035073261497E-1,(21[&rate=5.703332248432658E-4]:5.32315112906E-1,28[&rate=5.703332248432658E-4]:5.569726471524E-1)[&rate=5.703332248432658E-4]:3.328360488602E-1)[&rate=5.703332248432658E-4]:1.937226706907E-1)[&rate=5.703332248432658E-4]:2.486459273518E-1,((((25[&rate=5.703332248432658E-4]:5.951985080792E-1,20[&rate=5.703332248432658E-4]:5.760204258874E-1)[&rate=5.703332248432658E-4]:2.475405561466E-2,23[&rate=5.703332248432658E-4]:6.089936595842E-1)[&rate=5.703332248432658E-4]:7.971109383775E-2,(11[&rate=5.703332248432658E-4]:4.75232525251E-1,140[&rate=5.703332248432658E-4]:4.560544430593E-1)[&rate=5.703332248432658E-4]:1.285407213217E-1)[&rate=5.703332248432658E-4]:4.929522683804E-1,102[&rate=5.703332248432658E-4]:3.09720902956E-2)[&rate=5.703332248432658E-4]:1.340819160884E-1)[&rate=5.703332248432658E-4]:4.491901857986E-2)[&rate=5.703332248432658E-4]:1.75529824743E-2)[&rate=5.703332248432658E-4]:3.222896940498E-1)[&rate=5.703332248432658E-4]:3.645205502022E-1,101[&rate=5.703332248432658E-4]:9.088567996352E-1)[&rate=5.703332248432658E-4]:8.905350369682E-1,((((16[&rate=5.703332248432658E-4]:2.617589628408E0,147[&rate=5.703332248432658E-4]:5.894737514711E-1)[&rate=5.703332248432658E-4]:3.747962033039E-2,(40[&rate=5.703332248432658E-4]:5.607962965358E-1,39[&rate=5.703332248432658E-4]:5.607962965358E-1)[&rate=5.703332248432658E-4]:8.780026085364E-3)[&rate=5.703332248432658E-4]:2.301986800942E-2,(146[&rate=5.703332248432658E-4]:6.727088852292E-1,((95[&rate=5.703332248432658E-4]:5.199329757008E-1,(94[&rate=5.703332248432658E-4]:2.121766035201E-1,100[&rate=5.703332248432658E-4]:2.121766035201E-1)[&rate=5.703332248432658E-4]:2.230569186287E-1)[&rate=5.703332248432658E-4]:1.290651327648E-1,((99[&rate=5.703332248432658E-4]:4.092644689753E-1,96[&rate=5.703332248432658E-4]:3.737453432924E-1)[&rate=5.703332248432658E-4]:2.118215843145E-1,(98[&rate=5.703332248432658E-4]:4.90196093923E-1,97[&rate=5.703332248432658E-4]:2.907425420105E-1)[&rate=5.703332248432658E-4]:1.090320358696E-1)[&rate=5.703332248432658E-4]:3.884101692439E-2)[&rate=5.703332248432658E-4]:4.283645982361E-2)[&rate=5.703332248432658E-4]:4.010588463628E-2)[&rate=5.703332248432658E-4]:2.113452951116E-2,(2[&rate=5.703332248432658E-4]:5.617775450228E-1,((31[&rate=5.703332248432658E-4]:6.062180949999E-1,(22[&rate=5.703332248432658E-4]:2.762742408512E-1,27[&rate=5.703332248432658E-4]:2.927125970156E-1)[&rate=5.703332248432658E-4]:2.751493336007E-1)[&rate=5.703332248432658E-4]:1.094647737637E-1,(26[&rate=5.703332248432658E-4]:5.667289645151E-1,(7[&rate=5.703332248432658E-4]:1.532484709105E-1,8[&rate=5.703332248432658E-4]:1.532484709105E-1)[&rate=5.703332248432658E-4]:3.066311785361E-1)[&rate=5.703332248432658E-4]:1.051182878101E-1)[&rate=5.703332248432658E-4]:7.349193653329E-2)[&rate=5.703332248432658E-4]:2.008678977948E0)[&rate=5.703332248432658E-4]:2.12496957468E-1)[&rate=5.703332248432658E-4]:2.542724790102E-1,38[&rate=5.703332248432658E-4]:1.012194145691E0)[&rate=5.703332248432658E-4]:2.353312033381E-1,(((127[&rate=5.703332248432658E-4]:2.449809997606E0,121[&rate=5.703332248432658E-4]:2.008714107195E0)[&rate=5.703332248432658E-4]:2.641652349329E-1,((45[&rate=5.703332248432658E-4]:6.562487935139E-1,((51[&rate=5.703332248432658E-4]:4.827640695062E-1,(44[&rate=5.703332248432658E-4]:6.086244540868E-2,47[&rate=5.703332248432658E-4]:6.632692628294E-2)[&rate=5.703332248432658E-4]:4.437595475947E-1)[&rate=5.703332248432658E-4]:1.150078883962E-1,((49[&rate=5.703332248432658E-4]:4.355662049856E-1,50[&rate=5.703332248432658E-4]:4.355662049856E-1)[&rate=5.703332248432658E-4]:8.623877598111E-2,(((48[&rate=5.703332248432658E-4]:2.51641634504E-1,41[&rate=5.703332248432658E-4]:2.079257875095E-1)[&rate=5.703332248432658E-4]:1.023443318522E-2,42[&rate=5.703332248432658E-4]:2.23624701569E-1)[&rate=5.703332248432658E-4]:2.306328117253E-1,(43[&rate=5.703332248432658E-4]:4.242498126099E-1,46[&rate=5.703332248432658E-4]:4.242498126099E-1)[&rate=5.703332248432658E-4]:7.918802855321E-2)[&rate=5.703332248432658E-4]:5.115402504938E-2)[&rate=5.703332248432658E-4]:7.050249606142E-2)[&rate=5.703332248432658E-4]:3.935115255143E-2)[&rate=5.703332248432658E-4]:1.052604222535E-1,((((60[&rate=5.703332248432658E-4]:7.469091710852E-2,(62[&rate=5.703332248432658E-4]:1.941573162328E-1,64[&rate=5.703332248432658E-4]:1.530614258217E-1)[&rate=5.703332248432658E-4]:7.231442279349E-2)[&rate=5.703332248432658E-4]:7.463070228864E-2,65[&rate=5.703332248432658E-4]:1.493216193972E-1)[&rate=5.703332248432658E-4]:3.588274480615E-1,(63[&rate=5.703332248432658E-4]:4.73423367166E-3,61[&rate=5.703332248432658E-4]:4.58301240827E-2)[&rate=5.703332248432658E-4]:6.540997652937E-1)[&rate=5.703332248432658E-4]:8.550075647042E-1,(((((130[&rate=5.703332248432658E-4]:2.278232781068E-2,131[&rate=5.703332248432658E-4]:2.552205383804E-2)[&rate=5.703332248432658E-4]:5.949680922433E-2,(129[&rate=5.703332248432658E-4]:5.270947820594E-2,132[&rate=5.703332248432658E-4]:5.54492042333E-2)[&rate=5.703332248432658E-4]:2.956965882908E-2)[&rate=5.703332248432658E-4]:3.138467789238E-1,69[&rate=5.703332248432658E-4]:5.440711214384E-1)[&rate=5.703332248432658E-4]:2.089087778247E-2,118[&rate=5.703332248432658E-4]:5.540030951112E-1)[&rate=5.703332248432658E-4]:9.712173069721E-1,128[&rate=5.703332248432658E-4]:1.385494374686E0)[&rate=5.703332248432658E-4]:2.971705199732E-2)[&rate=5.703332248432658E-4]:1.196940013754E-1)[&rate=5.703332248432658E-4]:1.407136400968E-1)[&rate=5.703332248432658E-4]:1.255637621945E-1,(36[&rate=5.703332248432658E-4]:5.892075392115E-2,35[&rate=5.703332248432658E-4]:1.234541145539E-2)[&rate=5.703332248432658E-4]:2.60070295607E-1)[&rate=5.703332248432658E-4]:3.727441954512E-1)[&rate=5.703332248432658E-4]:2.267741014714E-1,34[&rate=5.703332248432658E-4]:8.920305354823E-3)[&rate=5.703332248432658E-4]:3.940664429586E-2)[&rate=5.703332248432658E-4]:1.572335375586E-2,((68[&rate=5.703332248432658E-4]:8.418592494509E-1,((((((59[&rate=5.703332248432658E-4]:1.113609588762E-1,37[&rate=5.703332248432658E-4]:1.496123249964E-1)[&rate=5.703332248432658E-4]:1.531146637276E-2,54[&rate=5.703332248432658E-4]:8.842105912874E-2)[&rate=5.703332248432658E-4]:2.505878522992E-3,57[&rate=5.703332248432658E-4]:1.319105442091E-1)[&rate=5.703332248432658E-4]:1.020405659205E-3,58[&rate=5.703332248432658E-4]:1.493243924913E-1)[&rate=5.703332248432658E-4]:2.596768746785E-1,56[&rate=5.703332248432658E-4]:3.816788627981E-1)[&rate=5.703332248432658E-4]:6.912103057163E-3,55[&rate=5.703332248432658E-4]:3.885909658552E-1)[&rate=5.703332248432658E-4]:4.942518901531E-1)[&rate=5.703332248432658E-4]:1.894175291982E-1,((((137[&rate=5.703332248432658E-4]:2.83916820184E-1,134[&rate=5.703332248432658E-4]:2.126839434718E-1)[&rate=5.703332248432658E-4]:2.082499753601E-1,133[&rate=5.703332248432658E-4]:4.510709051331E-1)[&rate=5.703332248432658E-4]:1.140922364888E0,(((((80[&rate=5.703332248432658E-4]:1.288029569009E-1,81[&rate=5.703332248432658E-4]:1.288029569009E-1)[&rate=5.703332248432658E-4]:3.296517992306E-1,(((71[&rate=5.703332248432658E-4]:1.413083473267E-1,79[&rate=5.703332248432658E-4]:1.687056076007E-1)[&rate=5.703332248432658E-4]:1.529489802774E-1,82[&rate=5.703332248432658E-4]:3.298737659602E-1)[&rate=5.703332248432658E-4]:7.7649131557E-2,(72[&rate=5.703332248432658E-4]:4.18577046449E-2,78[&rate=5.703332248432658E-4]:6.377551286422E-2)[&rate=5.703332248432658E-4]:3.355282065709E-1)[&rate=5.703332248432658E-4]:6.737021477867E-2)[&rate=5.703332248432658E-4]:3.893740892995E-2,(73[&rate=5.703332248432658E-4]:3.14441413145E-1,77[&rate=5.703332248432658E-4]:3.089619610902E-1)[&rate=5.703332248432658E-4]:2.322658204096E-1)[&rate=5.703332248432658E-4]:5.648152146999E-1,((75[&rate=5.703332248432658E-4]:5.153372198894E-1,(74[&rate=5.703332248432658E-4]:5.107784666077E-1,70[&rate=5.703332248432658E-4]:4.724223022243E-1)[&rate=5.703332248432658E-4]:4.558753281659E-3)[&rate=5.703332248432658E-4]:1.189024845616E-1,76[&rate=5.703332248432658E-4]:6.34239704451E-1)[&rate=5.703332248432658E-4]:4.772827438035E-1)[&rate=5.703332248432658E-4]:3.634452974077E-1,((52[&rate=5.703332248432658E-4]:3.74606221649E-1,(((12[&rate=5.703332248432658E-4]:1.466169219428E-1,5[&rate=5.703332248432658E-4]:1.082607575593E-1)[&rate=5.703332248432658E-4]:7.780813095449E-2,29[&rate=5.703332248432658E-4]:3.312743679658E-1)[&rate=5.703332248432658E-4]:4.926312231684E-1,103[&rate=5.703332248432658E-4]:5.910288788054E-1)[&rate=5.703332248432658E-4]:1.447871077405E0)[&rate=5.703332248432658E-4]:1.087600158218E-1,53[&rate=5.703332248432658E-4]:4.751695161594E-1)[&rate=5.703332248432658E-4]:2.533351708906E-1)[&rate=5.703332248432658E-4]:8.140908600288E-2)[&rate=5.703332248432658E-4]:4.628387671585E-1,125[&rate=5.703332248432658E-4]:1.06237002655E0)[&rate=5.703332248432658E-4]:1.355734187657E-1)[&rate=5.703332248432658E-4]:4.435078611598E-1)[&rate=5.703332248432658E-4]:1.831013953757E-2);
tree STATE_3940000 [&joint=-20986.1387107499,lnP=-20986.1387107499] = [&R] (((((((68[&rate=6.233523068938579E-4]:5.309663940122E-1,(56[&rate=6.233523068938579E-4]:3.503876157606E-1,(55[&rate=6.233523068938579E-4]:2.736289982754E-1,(59[&rate=6.233523068938579E-4]:2.195200746289E-1,(((58[&rate=6.233523068938579E-4]:8.137396912107E-2,54[&rate=6.233523068938579E-4]:2.399691994074E-2)[&rate=6.233523068938579E-4]:5.70256384944E-2,37[&rate=6.233523068938579E-4]:1.575252906756E-1)[&rate=6.233523068938579E-4]:7.536240230447E-2,57[&rate=6.233523068938579E-4]:1.97368567297E-1)[&rate=6.233523068938579E-4]:2.488374776907E-2)[&rate=6.233523068938579E-4]:6.230564495813E-2)[&rate=6.233523068938579E-4]:7.675861748522E-2)[&rate=6.233523068938579E-4]:2.215623848089E-1)[&rate=6.233523068938579E-4]:4.41067181608E-1,(((((((73[&rate=6.233523068938579E-4]:3.344613275264E-1,(81[&rate=6.233523068938579E-4]:7.012764779225E-2,80[&rate=6.233523068938579E-4]:7.012764779225E-2)[&rate=6.233523068938579E-4]:2.15018611241E-1)[&rate=6.233523068938579E-4]:3.905392473323E-2,(71[&rate=6.233523068938579E-4]:2.799775046048E-1,((79[&rate=6.233523068938579E-4]:1.82156355904E-1,(72[&rate=6.233523068938579E-4]:1.264864459555E-2,78[&rate=6.233523068938579E-4]:3.456645281486E-2)[&rate=6.233523068938579E-4]:1.475899030891E-1)[&rate=6.233523068938579E-4]:4.305018681903E-2,82[&rate=6.233523068938579E-4]:2.334257208051E-1)[&rate=6.233523068938579E-4]:8.216822215582E-2)[&rate=6.233523068938579E-4]:2.504459696993E-2)[&rate=6.233523068938579E-4]:4.258622739704E-2,77[&rate=6.233523068938579E-4]:4.106220276019E-1)[&rate=6.233523068938579E-4]:1.774637456889E-1,((70[&rate=6.233523068938579E-4]:3.021712680472E-1,(74[&rate=6.233523068938579E-4]:2.80937189641E-1,76[&rate=6.233523068938579E-4]:2.80937189641E-1)[&rate=6.233523068938579E-4]:5.959024278967E-2)[&rate=6.233523068938579E-4]:1.784396497531E-1,75[&rate=6.233523068938579E-4]:5.189670821838E-1)[&rate=6.233523068938579E-4]:7.459814316172E-2)[&rate=6.233523068938579E-4]:9.787722098021E-1,53[&rate=6.233523068938579E-4]:8.258743765355E-1)[&rate=6.233523068938579E-4]:6.358811976495E-2,((((12[&rate=6.233523068938579E-4]:3.024262571013E-1,5[&rate=6.233523068938579E-4]:2.640700927178E-1)[&rate=6.233523068938579E-4]:6.161885886994E-2,29[&rate=6.233523068938579E-4]:4.708944310397E-1)[&rate=6.233523068938579E-4]:5.041609886192E-2,103[&rate=6.233523068938579E-4]:2.884338175729E-1)[&rate=6.233523068938579E-4]:1.924307582427E0,(((134[&rate=6.233523068938579E-4]:6.180649757036E-1,133[&rate=6.233523068938579E-4]:6.482019620048E-1)[&rate=6.233523068938579E-4]:1.2664297307E-1,137[&rate=6.233523068938579E-4]:8.159408254859E-1)[&rate=6.233523068938579E-4]:5.083900179362E-1,52[&rate=6.233523068938579E-4]:5.093521773542E-1)[&rate=6.233523068938579E-4]:3.909548808467E-2)[&rate=6.233523068938579E-4]:3.49211552173E-1)[&rate=6.233523068938579E-4]:2.14834999347E-1,125[&rate=6.233523068938579E-4]:8.939149819862E-1)[&rate=6.233523068938579E-4]:2.447852603008E-1)[&rate=6.233523068938579E-4]:3.885145626851E-1,(((146[&rate=6.233523068938579E-4]:7.524049282342E-1,(((147[&rate=6.233523068938579E-4]:5.618288794321E-1,16[&rate=6.233523068938579E-4]:2.589944756369E0)[&rate=6.233523068938579E-4]:4.029052032496E-2,((97[&rate=6.233523068938579E-4]:3.039108747433E-1,(40[&rate=6.233523068938579E-4]:3.509429448539E-1,(2[&rate=6.233523068938579E-4]:8.983821902656E-1,(((26[&rate=6.233523068938579E-4]:5.871888753334E-1,(7[&rate=6.233523068938579E-4]:2.445371982195E-1,8[&rate=6.233523068938579E-4]:2.445371982195E-1)[&rate=6.233523068938579E-4]:2.358023620453E-1)[&rate=6.233523068938579E-4]:2.630171517533E-1,31[&rate=6.233523068938579E-4]:8.940416435251E-1)[&rate=6.233523068938579E-4]:9.878727901665E-2,(22[&rate=6.233523068938579E-4]:2.469164647559E-1,27[&rate=6.233523068938579E-4]:2.633548209202E-1)[&rate=6.233523068938579E-4]:6.911179372378E-1)[&rate=6.233523068938579E-4]:1.329505279979E-1)[&rate=6.233523068938579E-4]:1.409286557418E0)[&rate=6.233523068938579E-4]:2.400618125553E-2)[&rate=6.233523068938579E-4]:1.385944205262E-1,39[&rate=6.233523068938579E-4]:5.135435466357E-1)[&rate=6.233523068938579E-4]:3.1198803941E-2)[&rate=6.233523068938579E-4]:6.722133498378E-2,(((((((88[&rate=6.233523068938579E-4]:7.915556226859E-2,89[&rate=6.233523068938579E-4]:9.28541924056E-2)[&rate=6.233523068938579E-4]:2.068854052532E-2,83[&rate=6.233523068938579E-4]:9.984410279391E-2)[&rate=6.233523068938579E-4]:2.463102082284E-1,((((90[&rate=6.233523068938579E-4]:8.356220378624E-2,91[&rate=6.233523068938579E-4]:8.356220378624E-2)[&rate=6.233523068938579E-4]:5.495815154024E-3,92[&rate=6.233523068938579E-4]:8.905801894026E-2)[&rate=6.233523068938579E-4]:4.071542728995E-2,(84[&rate=6.233523068938579E-4]:8.607873247292E-2,(85[&rate=6.233523068938579E-4]:5.946978200827E-2,(93[&rate=6.233523068938579E-4]:4.505713079261E-2,86[&rate=6.233523068938579E-4]:3.135850065559E-2)[&rate=6.233523068938579E-4]:2.811128135268E-2)[&rate=6.233523068938579E-4]:2.660895046465E-2)[&rate=6.233523068938579E-4]:2.999608362027E-2)[&rate=6.233523068938579E-4]:2.458547128996E-2,87[&rate=6.233523068938579E-4]:1.406602873832E-1)[&rate=6.233523068938579E-4]:2.054940236392E-1)[&rate=6.233523068938579E-4]:1.207978467063E0,((6[&rate=6.233523068938579E-4]:4.527532430216E-1,(3[&rate=6.233523068938579E-4]:3.302234439173E-1,18[&rate=6.233523068938579E-4]:4.452919370679E-1)[&rate=6.233523068938579E-4]:7.04750045838E-2)[&rate=6.233523068938579E-4]:4.266909632479E-1,(10[&rate=6.233523068938579E-4]:3.091119504354E-1,15[&rate=6.233523068938579E-4]:3.474681148189E-1)[&rate=6.233523068938579E-4]:5.867706119985E-1)[&rate=6.233523068938579E-4]:1.870173389391E-1)[&rate=6.233523068938579E-4]:5.271926820986E-1,((102[&rate=6.233523068938579E-4]:2.819312646883E-1,((((25[&rate=6.233523068938579E-4]:1.88501955198E-1,20[&rate=6.233523068938579E-4]:1.693238730063E-1)[&rate=6.233523068938579E-4]:3.462889457019E-1,23[&rate=6.233523068938579E-4]:5.238319967903E-1)[&rate=6.233523068938579E-4]:3.276190905706E-1,(11[&rate=6.233523068938579E-4]:5.322455352195E-1,140[&rate=6.233523068938579E-4]:5.130674530277E-1)[&rate=6.233523068938579E-4]:2.342740452922E-1)[&rate=6.233523068938579E-4]:5.484273435476E-1,(24[&rate=6.233523068938579E-4]:9.082628893605E-1,(1[&rate=6.233523068938579E-4]:2.489245835321E-2,(21[&rate=6.233523068938579E-4]:6.121821739823E-1,28[&rate=6.233523068938579E-4]:6.368397082288E-1)[&rate=6.233523068938579E-4]:1.743541199874E-1)[&rate=6.233523068938579E-4]:1.02548513199E-1)[&rate=6.233523068938579E-4]:5.025744456577E-1)[&rate=6.233523068938579E-4]:3.273776528647E-2)[&rate=6.233523068938579E-4]:5.582705861947E-2,((142[&rate=6.233523068938579E-4]:7.344620279232E-1,(144[&rate=6.233523068938579E-4]:4.638356229684E-1,(141[&rate=6.233523068938579E-4]:1.796719907132E-1,145[&rate=6.233523068938579E-4]:1.824117167408E-1)[&rate=6.233523068938579E-4]:2.869033582825E-1)[&rate=6.233523068938579E-4]:2.651469528999E-1)[&rate=6.233523068938579E-4]:8.098551136389E-1,((((148[&rate=6.233523068938579E-4]:2.65339012375E-1,143[&rate=6.233523068938579E-4]:2.625992863476E-1)[&rate=6.233523068938579E-4]:6.270348553617E-1,((((108[&rate=6.233523068938579E-4]:3.234725412125E-1,107[&rate=6.233523068938579E-4]:3.262122672399E-1)[&rate=6.233523068938579E-4]:1.548611085185E-1,(104[&rate=6.233523068938579E-4]:1.068548758484E-1,114[&rate=6.233523068938579E-4]:4.658090324567E-2)[&rate=6.233523068938579E-4]:3.7421849991E-1)[&rate=6.233523068938579E-4]:7.03034934138E-2,(112[&rate=6.233523068938579E-4]:3.178302204263E-1,109[&rate=6.233523068938579E-4]:3.15090494399E-1)[&rate=6.233523068938579E-4]:2.55464456965E-1)[&rate=6.233523068938579E-4]:3.439479324036E-1,(116[&rate=6.233523068938579E-4]:3.770604962901E-1,((139[&rate=6.233523068938579E-4]:3.534099076359E-1,111[&rate=6.233523068938579E-4]:1.780674418825E-1)[&rate=6.233523068938579E-4]:7.007832089282E-2,106[&rate=6.233523068938579E-4]:2.31707406611E-1)[&rate=6.233523068938579E-4]:2.056270622819E-1)[&rate=6.233523068938579E-4]:4.57990332683E-1)[&rate=6.233523068938579E-4]:1.896687437994E-2)[&rate=6.233523068938579E-4]:9.668330980096E-2,((19[&rate=6.233523068938579E-4]:3.607208215392E-1,13[&rate=6.233523068938579E-4]:3.223646571555E-1)[&rate=6.233523068938579E-4]:4.238515517789E-1,115[&rate=6.233523068938579E-4]:6.640244281125E-1)[&rate=6.233523068938579E-4]:2.866765850415E-1)[&rate=6.233523068938579E-4]:2.763198794582E-1,(((105[&rate=6.233523068938579E-4]:4.341494410628E-1,110[&rate=6.233523068938579E-4]:4.560672492819E-1)[&rate=6.233523068938579E-4]:1.647698285472E-1,113[&rate=6.233523068938579E-4]:6.263165298838E-1)[&rate=6.233523068938579E-4]:1.489468698513E-1,((14[&rate=6.233523068938579E-4]:2.857811018129E-1,17[&rate=6.233523068938579E-4]:3.241372661966E-1)[&rate=6.233523068938579E-4]:3.530431250868E-1,((9[&rate=6.233523068938579E-4]:2.955305674604E-1,117[&rate=6.233523068938579E-4]:3.0648947157E-1)[&rate=6.233523068938579E-4]:1.318018964171E-1,(30[&rate=6.233523068938579E-4]:4.141056082406E-1,4[&rate=6.233523068938579E-4]:2.415028685146E-1)[&rate=6.233523068938579E-4]:1.365145268698E-1)[&rate=6.233523068938579E-4]:2.032725849402E-1)[&rate=6.233523068938579E-4]:1.364391728354E-1)[&rate=6.233523068938579E-4]:5.339492736989E-1)[&rate=6.233523068938579E-4]:6.250172840179E-2)[&rate=6.233523068938579E-4]:4.001652421151E-2)[&rate=6.233523068938579E-4]:2.065808355063E-1)[&rate=6.233523068938579E-4]:3.793663929185E-1,101[&rate=6.233523068938579E-4]:9.182260996777E-1)[&rate=6.233523068938579E-4]:5.542780130262E-1,(98[&rate=6.233523068938579E-4]:5.815263955102E-1,((99[&rate=6.233523068938579E-4]:3.835940235075E-1,96[&rate=6.233523068938579E-4]:3.480748978246E-1)[&rate=6.233523068938579E-4]:2.031417464225E-1,(95[&rate=6.233523068938579E-4]:4.85401507031E-1,(94[&rate=6.233523068938579E-4]:1.693729225424E-1,100[&rate=6.233523068938579E-4]:1.693729225424E-1)[&rate=6.233523068938579E-4]:2.313291309366E-1)[&rate=6.233523068938579E-4]:9.040530115039E-2)[&rate=6.233523068938579E-4]:1.664854907752E-2)[&rate=6.233523068938579E-4]:4.622885874625E-2)[&rate=6.233523068938579E-4]:1.126237318503E-1)[&rate=6.233523068938579E-4]:2.022266343882E-2)[&rate=6.233523068938579E-4]:4.525670139855E-1,38[&rate=6.233523068938579E-4]:1.016447352056E0)[&rate=6.233523068938579E-4]:1.577035059914E-1,(((45[&rate=6.233523068938579E-4]:7.066629357105E-1,((49[&rate=6.233523068938579E-4]:4.891114252404E-1,50[&rate=6.233523068938579E-4]:4.891114252404E-1)[&rate=6.233523068938579E-4]:1.132286938081E-1,(((44[&rate=6.233523068938579E-4]:1.433072277995E-2,47[&rate=6.233523068938579E-4]:1.97952036542E-2)[&rate=6.233523068938579E-4]:2.230294511043E-1,51[&rate=6.233523068938579E-4]:2.15502250387E-1)[&rate=6.233523068938579E-4]:3.517539851093E-1,(((46[&rate=6.233523068938579E-4]:4.254477569517E-1,43[&rate=6.233523068938579E-4]:4.254477569517E-1)[&rate=6.233523068938579E-4]:5.911824870106E-2,41[&rate=6.233523068938579E-4]:4.299211969098E-1)[&rate=6.233523068938579E-4]:8.484776815461E-3,(42[&rate=6.233523068938579E-4]:9.519932597824E-2,48[&rate=6.233523068938579E-4]:1.334506920985E-1)[&rate=6.233523068938579E-4]:3.486711286213E-1)[&rate=6.233523068938579E-4]:1.015278573996E-1)[&rate=6.233523068938579E-4]:4.054836442634E-2)[&rate=6.233523068938579E-4]:7.973265272767E-2)[&rate=6.233523068938579E-4]:3.107379829248E-1,(((((64[&rate=6.233523068938579E-4]:1.320118870782E-1,62[&rate=6.233523068938579E-4]:1.731077774893E-1)[&rate=6.233523068938579E-4]:1.422331871334E-1,65[&rate=6.233523068938579E-4]:1.235601427049E-1)[&rate=6.233523068938579E-4]:9.963566658261E-3,60[&rate=6.233523068938579E-4]:1.335237093631E-1)[&rate=6.233523068938579E-4]:2.10236602384E-1,(63[&rate=6.233523068938579E-4]:1.075028570934E-1,61[&rate=6.233523068938579E-4]:1.485987475045E-1)[&rate=6.233523068938579E-4]:3.869423861605E-1)[&rate=6.233523068938579E-4]:8.110914718644E-1,(128[&rate=6.233523068938579E-4]:1.07346246456E0,(118[&rate=6.233523068938579E-4]:7.502148916461E-1,(((130[&rate=6.233523068938579E-4]:9.705111134861E-2,131[&rate=6.233523068938579E-4]:9.979083737597E-2)[&rate=6.233523068938579E-4]:1.944529904067E-1,(129[&rate=6.233523068938579E-4]:1.901879094779E-1,132[&rate=6.233523068938579E-4]:1.929276355053E-1)[&rate=6.233523068938579E-4]:1.013161922774E-1)[&rate=6.233523068938579E-4]:1.778911951022E-1,69[&rate=6.233523068938579E-4]:6.173405023371E-1)[&rate=6.233523068938579E-4]:1.438332934187E-1)[&rate=6.233523068938579E-4]:4.629736003109E-1)[&rate=6.233523068938579E-4]:1.334441135722E-1)[&rate=6.233523068938579E-4]:5.838905527946E-1)[&rate=6.233523068938579E-4]:2.018476167592E-1,(((121[&rate=6.233523068938579E-4]:1.919168458433E0,127[&rate=6.233523068938579E-4]:2.360264348844E0)[&rate=6.233523068938579E-4]:2.592193145149E-1,35[&rate=6.233523068938579E-4]:5.236037568792E-2)[&rate=6.233523068938579E-4]:9.812120448629E-2,36[&rate=6.233523068938579E-4]:1.9705692264E-1)[&rate=6.233523068938579E-4]:3.133960442239E-1)[&rate=6.233523068938579E-4]:1.079077871335E-1)[&rate=6.233523068938579E-4]:2.410420890014E-1)[&rate=6.233523068938579E-4]:9.764526072031E-2,32[&rate=6.233523068938579E-4]:2.55412544042E-2)[&rate=6.233523068938579E-4]:2.110010717759E-2,33[&rate=6.233523068938579E-4]:5.212081363651E-2)[&rate=6.233523068938579E-4]:1.971253756707E-4,34[&rate=6.233523068938579E-4]:6.875629517655E-2)[&rate=6.233523068938579E-4]:2.989799887675E-2,((66[&rate=6.233523068938579E-4]:2.495708586006E-1,((119[&rate=6.233523068938579E-4]:1.854173253588E0,126[&rate=6.233523068938579E-4]:1.068470730944E0)[&rate=6.233523068938579E-4]:4.244254933468E-2,(((138[&rate=6.233523068938579E-4]:2.422309302631E-1,136[&rate=6.233523068938579E-4]:1.107240809479E-1)[&rate=6.233523068938579E-4]:6.220434345178E-1,135[&rate=6.233523068938579E-4]:6.642743647809E-1)[&rate=6.233523068938579E-4]:1.19033129986E-1,120[&rate=6.233523068938579E-4]:1.035362289287E0)[&rate=6.233523068938579E-4]:7.653631026761E-1)[&rate=6.233523068938579E-4]:3.858317680069E-1)[&rate=6.233523068938579E-4]:1.600622123997E-1,(67[&rate=6.233523068938579E-4]:2.56226674748E-1,(122[&rate=6.233523068938579E-4]:2.369240804609E-1,(123[&rate=6.233523068938579E-4]:1.933196956027E-1,124[&rate=6.233523068938579E-4]:1.905874551656E-1)[&rate=6.233523068938579E-4]:4.360438485823E-2)[&rate=6.233523068938579E-4]:5.205751446277E-1)[&rate=6.233523068938579E-4]:1.534063962523E-1)[&rate=6.233523068938579E-4]:5.520349216831E-1);
tree STATE_3950000 [&joint=-20975.001025746962,lnP=-20975.001025746962] = [&R] ((33[&rate=6.275748453615844E-4]:2.78111651434E-2,((32[&rate=6.275748453615844E-4]:1.60901571713E-2,((68[&rate=6.275748453615844E-4]:4.95599014207E-1,(57[&rate=6.275748453615844E-4]:3.057362050456E-1,(37[&rate=6.275748453615844E-4]:2.931234446064E-1,((58[&rate=6.275748453615844E-4]:2.290035210049E-1,(59[&rate=6.275748453615844E-4]:1.479412351979E-1,54[&rate=6.275748453615844E-4]:1.096898690777E-1)[&rate=6.275748453615844E-4]:6.193660274687E-2)[&rate=6.275748453615844E-4]:3.328433143089E-2,(56[&rate=6.275748453615844E-4]:1.913703386169E-1,55[&rate=6.275748453615844E-4]:1.913703386169E-1)[&rate=6.275748453615844E-4]:4.359510944718E-2)[&rate=6.275748453615844E-4]:1.170990911047E-2)[&rate=6.275748453615844E-4]:4.813188612231E-2)[&rate=6.275748453615844E-4]:2.417753774675E-1)[&rate=6.275748453615844E-4]:5.143130259515E-1,(((((133[&rate=6.275748453615844E-4]:5.224519716179E-1,134[&rate=6.275748453615844E-4]:4.923149853168E-1)[&rate=6.275748453615844E-4]:1.208051104807E-1,137[&rate=6.275748453615844E-4]:6.843529725097E-1)[&rate=6.275748453615844E-4]:7.751224174803E-1,(((((12[&rate=6.275748453615844E-4]:4.841844687075E-1,5[&rate=6.275748453615844E-4]:4.45828304324E-1)[&rate=6.275748453615844E-4]:1.495186157622E-1,29[&rate=6.275748453615844E-4]:7.405523995382E-1)[&rate=6.275748453615844E-4]:1.909382174592E-1,103[&rate=6.275748453615844E-4]:6.986139046686E-1)[&rate=6.275748453615844E-4]:1.299461608399E0,52[&rate=6.275748453615844E-4]:3.337817785063E-1)[&rate=6.275748453615844E-4]:2.772886389444E-1,(((((72[&rate=6.275748453615844E-4]:6.440893760821E-2,78[&rate=6.275748453615844E-4]:8.632674582752E-2)[&rate=6.275748453615844E-4]:5.229634430304E-2,79[&rate=6.275748453615844E-4]:1.386230901306E-1)[&rate=6.275748453615844E-4]:1.027235755569E-1,82[&rate=6.275748453615844E-4]:2.495658437695E-1)[&rate=6.275748453615844E-4]:1.070465140103E-1,((81[&rate=6.275748453615844E-4]:1.175911961022E-1,80[&rate=6.275748453615844E-4]:1.175911961022E-1)[&rate=6.275748453615844E-4]:2.007086876462E-1,((77[&rate=6.275748453615844E-4]:3.310889223132E-1,71[&rate=6.275748453615844E-4]:2.680752236831E-1)[&rate=6.275748453615844E-4]:1.399980079329E-3,73[&rate=6.275748453615844E-4]:3.379683544473E-1)[&rate=6.275748453615844E-4]:2.964659779429E-2)[&rate=6.275748453615844E-4]:2.187411786701E-2)[&rate=6.275748453615844E-4]:3.031941729607E-1,(((70[&rate=6.275748453615844E-4]:3.201770585308E-1,76[&rate=6.275748453615844E-4]:3.585332229143E-1)[&rate=6.275748453615844E-4]:1.270539186722E-2,74[&rate=6.275748453615844E-4]:3.712386147815E-1)[&rate=6.275748453615844E-4]:1.392194640708E-1,75[&rate=6.275748453615844E-4]:5.104580788524E-1)[&rate=6.275748453615844E-4]:1.82225164217E-1)[&rate=6.275748453615844E-4]:6.566535116821E-1)[&rate=6.275748453615844E-4]:3.342630647148E-2)[&rate=6.275748453615844E-4]:2.311558421645E-2,53[&rate=6.275748453615844E-4]:6.594155868273E-1)[&rate=6.275748453615844E-4]:1.419012728064E-1,125[&rate=6.275748453615844E-4]:5.909343459725E-1)[&rate=6.275748453615844E-4]:5.856443608528E-1)[&rate=6.275748453615844E-4]:4.388302616342E-1)[&rate=6.275748453615844E-4]:4.431447428269E-3,((66[&rate=6.275748453615844E-4]:3.648174587528E-1,(126[&rate=6.275748453615844E-4]:8.001241476955E-1,(((138[&rate=6.275748453615844E-4]:1.462601297264E-1,136[&rate=6.275748453615844E-4]:1.475328041121E-2)[&rate=6.275748453615844E-4]:4.31883717292E-1,135[&rate=6.275748453615844E-4]:3.781438470184E-1)[&rate=6.275748453615844E-4]:3.33668750827E-1,(119[&rate=6.275748453615844E-4]:7.187171314133E-1,120[&rate=6.275748453615844E-4]:6.228267204544E-1)[&rate=6.275748453615844E-4]:3.410406719114E-1)[&rate=6.275748453615844E-4]:5.260688670145E-1)[&rate=6.275748453615844E-4]:8.118675007423E-1)[&rate=6.275748453615844E-4]:1.479950750499E-1,(67[&rate=6.275748453615844E-4]:3.124549913666E-1,(124[&rate=6.275748453615844E-4]:4.530084329574E-1,(122[&rate=6.275748453615844E-4]:3.901391014044E-1,123[&rate=6.275748453615844E-4]:3.901391014044E-1)[&rate=6.275748453615844E-4]:6.560157199016E-2)[&rate=6.275748453615844E-4]:3.579868683127E-1)[&rate=6.275748453615844E-4]:2.003575424361E-1)[&rate=6.275748453615844E-4]:3.926405776461E-1)[&rate=6.275748453615844E-4]:1.810108489119E-3)[&rate=6.275748453615844E-4]:8.619950121608E-2,(((((97[&rate=6.275748453615844E-4]:5.841605206372E-1,(((40[&rate=6.275748453615844E-4]:4.103763642824E-1,(147[&rate=6.275748453615844E-4]:3.533262553078E-1,39[&rate=6.275748453615844E-4]:2.959492061275E-1)[&rate=6.275748453615844E-4]:1.144271581549E-1)[&rate=6.275748453615844E-4]:1.139930776988E-1,(2[&rate=6.275748453615844E-4]:9.228034254645E-1,(((26[&rate=6.275748453615844E-4]:8.010254724679E-1,(7[&rate=6.275748453615844E-4]:4.009662563009E-1,8[&rate=6.275748453615844E-4]:4.009662563009E-1)[&rate=6.275748453615844E-4]:2.932099010985E-1)[&rate=6.275748453615844E-4]:1.354550784097E-2,31[&rate=6.275748453615844E-4]:8.584065967473E-1)[&rate=6.275748453615844E-4]:3.053000662192E-2,(22[&rate=6.275748453615844E-4]:6.117796389435E-1,27[&rate=6.275748453615844E-4]:6.282179951079E-1)[&rate=6.275748453615844E-4]:2.223624438777E-1)[&rate=6.275748453615844E-4]:2.612640823693E-1)[&rate=6.275748453615844E-4]:1.558291819346E0)[&rate=6.275748453615844E-4]:1.185104286989E-1,146[&rate=6.275748453615844E-4]:7.630984499149E-1)[&rate=6.275748453615844E-4]:1.231890132332E-2)[&rate=6.275748453615844E-4]:8.356282010235E-2,(16[&rate=6.275748453615844E-4]:2.636978543793E0,((95[&rate=6.275748453615844E-4]:3.896513674253E-1,(94[&rate=6.275748453615844E-4]:1.567981557437E-1,100[&rate=6.275748453615844E-4]:1.567981557437E-1)[&rate=6.275748453615844E-4]:1.481537581295E-1)[&rate=6.275748453615844E-4]:2.763861457392E-1,((99[&rate=6.275748453615844E-4]:5.253638132205E-1,96[&rate=6.275748453615844E-4]:4.898446875376E-1)[&rate=6.275748453615844E-4]:1.182045208856E-1,((((((6[&rate=6.275748453615844E-4]:6.173524146761E-1,(10[&rate=6.275748453615844E-4]:2.780273015133E-1,15[&rate=6.275748453615844E-4]:3.163834658968E-1)[&rate=6.275748453615844E-4]:3.557634693272E-1)[&rate=6.275748453615844E-4]:1.415871651431E-3,18[&rate=6.275748453615844E-4]:6.817819849577E-1)[&rate=6.275748453615844E-4]:3.02156063074E-1,(3[&rate=6.275748453615844E-4]:8.225895753623E-1,(((88[&rate=6.275748453615844E-4]:2.294125179378E-2,89[&rate=6.275748453615844E-4]:3.663988193079E-2)[&rate=6.275748453615844E-4]:5.384165298466E-2,83[&rate=6.275748453615844E-4]:7.678290477844E-2)[&rate=6.275748453615844E-4]:1.893733900029E-1,(87[&rate=6.275748453615844E-4]:1.878480972048E-1,(((90[&rate=6.275748453615844E-4]:1.238522572632E-2,91[&rate=6.275748453615844E-4]:1.238522572632E-2)[&rate=6.275748453615844E-4]:1.443381947397E-2,92[&rate=6.275748453615844E-4]:2.681904520029E-2)[&rate=6.275748453615844E-4]:1.18388158283E-1,((85[&rate=6.275748453615844E-4]:4.841725812629E-2,(93[&rate=6.275748453615844E-4]:3.904599989714E-2,84[&rate=6.275748453615844E-4]:2.534736976013E-2)[&rate=6.275748453615844E-4]:2.306988836617E-2)[&rate=6.275748453615844E-4]:1.742748334475E-2,86[&rate=6.275748453615844E-4]:6.584474147105E-2)[&rate=6.275748453615844E-4]:6.566383187525E-2)[&rate=6.275748453615844E-4]:5.633952385852E-2)[&rate=6.275748453615844E-4]:7.830819757652E-2)[&rate=6.275748453615844E-4]:1.096159307978E0)[&rate=6.275748453615844E-4]:4.627997951877E-2)[&rate=6.275748453615844E-4]:7.636672122768E-1,((((((109[&rate=6.275748453615844E-4]:5.241020651596E-1,(112[&rate=6.275748453615844E-4]:3.332208128242E-1,(104[&rate=6.275748453615844E-4]:8.500700708412E-2,114[&rate=6.275748453615844E-4]:2.473303448135E-2)[&rate=6.275748453615844E-4]:2.26295997521E-1)[&rate=6.275748453615844E-4]:1.936209783628E-1)[&rate=6.275748453615844E-4]:1.559177484115E-1,(108[&rate=6.275748453615844E-4]:6.120010475281E-1,107[&rate=6.275748453615844E-4]:6.147407735555E-1)[&rate=6.275748453615844E-4]:4.61009578239E-2)[&rate=6.275748453615844E-4]:1.082872003063E-1,((19[&rate=6.275748453615844E-4]:3.969156676149E-1,13[&rate=6.275748453615844E-4]:3.585595032313E-1)[&rate=6.275748453615844E-4]:3.550787873902E-1,115[&rate=6.275748453615844E-4]:6.314465097996E-1)[&rate=6.275748453615844E-4]:7.740844928325E-2)[&rate=6.275748453615844E-4]:1.857322324337E-1,(116[&rate=6.275748453615844E-4]:8.212302984653E-1,((148[&rate=6.275748453615844E-4]:3.367219292427E-1,143[&rate=6.275748453615844E-4]:3.339822032154E-1)[&rate=6.275748453615844E-4]:5.022951812285E-1,((111[&rate=6.275748453615844E-4]:1.346879332402E-3,139[&rate=6.275748453615844E-4]:1.766893450858E-1)[&rate=6.275748453615844E-4]:4.568209694508E-1,106[&rate=6.275748453615844E-4]:4.417294926189E-1)[&rate=6.275748453615844E-4]:4.192054260715E-1)[&rate=6.275748453615844E-4]:2.056935237779E-2)[&rate=6.275748453615844E-4]:7.335689305125E-2)[&rate=6.275748453615844E-4]:2.004152854636E-1,(((110[&rate=6.275748453615844E-4]:6.368595236628E-1,105[&rate=6.275748453615844E-4]:6.149417154437E-1)[&rate=6.275748453615844E-4]:2.427269514528E-1,(14[&rate=6.275748453615844E-4]:5.514284501255E-1,17[&rate=6.275748453615844E-4]:5.897846145092E-1)[&rate=6.275748453615844E-4]:3.336374770447E-1)[&rate=6.275748453615844E-4]:1.609902907246E-1,(113[&rate=6.275748453615844E-4]:9.533240183807E-1,((117[&rate=6.275748453615844E-4]:4.689686503747E-1,(30[&rate=6.275748453615844E-4]:1.770097506046E-1,4[&rate=6.275748453615844E-4]:4.407010878604E-3)[&rate=6.275748453615844E-4]:4.042876668933E-1)[&rate=6.275748453615844E-4]:3.05114389662E-1,9[&rate=6.275748453615844E-4]:7.63124135927E-1)[&rate=6.275748453615844E-4]:1.819807043716E-1)[&rate=6.275748453615844E-4]:9.273219951415E-2)[&rate=6.275748453615844E-4]:1.311380399072E-1)[&rate=6.275748453615844E-4]:3.756563718628E-1,((((((25[&rate=6.275748453615844E-4]:5.024277553369E-1,20[&rate=6.275748453615844E-4]:4.832496731451E-1)[&rate=6.275748453615844E-4]:2.724211321205E-1,23[&rate=6.275748453615844E-4]:7.638899833477E-1)[&rate=6.275748453615844E-4]:1.784330066001E-1,(11[&rate=6.275748453615844E-4]:4.582921441633E-1,140[&rate=6.275748453615844E-4]:4.391140619716E-1)[&rate=6.275748453615844E-4]:3.990993389353E-1)[&rate=6.275748453615844E-4]:4.534401818371E-1,(24[&rate=6.275748453615844E-4]:1.074646826375E0,(1[&rate=6.275748453615844E-4]:1.104890728783E-1,(21[&rate=6.275748453615844E-4]:7.809726316991E-1,28[&rate=6.275748453615844E-4]:8.056301659456E-1)[&rate=6.275748453615844E-4]:9.116027679568E-2)[&rate=6.275748453615844E-4]:1.83335835688E-1)[&rate=6.275748453615844E-4]:3.320752495201E-1)[&rate=6.275748453615844E-4]:2.360495169048E-2,102[&rate=6.275748453615844E-4]:2.686831919687E-1)[&rate=6.275748453615844E-4]:1.223376429492E-1,(142[&rate=6.275748453615844E-4]:2.925778014134E-1,(144[&rate=6.275748453615844E-4]:1.817181943817E-1,(145[&rate=6.275748453615844E-4]:1.023551103033E-1,141[&rate=6.275748453615844E-4]:9.961538427571E-2)[&rate=6.275748453615844E-4]:8.484253613331E-2)[&rate=6.275748453615844E-4]:1.053801549768E-1)[&rate=6.275748453615844E-4]:1.34501837597E0)[&rate=6.275748453615844E-4]:8.785719200738E-2)[&rate=6.275748453615844E-4]:1.5639846626E-1)[&rate=6.275748453615844E-4]:3.797379129431E-1,101[&rate=6.275748453615844E-4]:1.009534954073E0)[&rate=6.275748453615844E-4]:3.550401585786E-1,98[&rate=6.275748453615844E-4]:5.198262542045E-1)[&rate=6.275748453615844E-4]:1.018841564043E-1)[&rate=6.275748453615844E-4]:3.339814080686E-2)[&rate=6.275748453615844E-4]:2.479236680584E-2)[&rate=6.275748453615844E-4]:1.872759744304E-1)[&rate=6.275748453615844E-4]:1.986064513259E-1,38[&rate=6.275748453615844E-4]:8.690620325025E-1)[&rate=6.275748453615844E-4]:3.782842212428E-1,(35[&rate=6.275748453615844E-4]:1.208248037172E-1,((36[&rate=6.275748453615844E-4]:1.08179137252E-1,121[&rate=6.275748453615844E-4]:2.187631192047E0)[&rate=6.275748453615844E-4]:4.270288299966E-3,((((((48[&rate=6.275748453615844E-4]:2.649214790192E-1,(41[&rate=6.275748453615844E-4]:1.268779953684E-1,42[&rate=6.275748453615844E-4]:1.323424762426E-1)[&rate=6.275748453615844E-4]:9.432763665634E-2)[&rate=6.275748453615844E-4]:1.006440112527E-1,46[&rate=6.275748453615844E-4]:3.764944520204E-1)[&rate=6.275748453615844E-4]:1.172375993654E-2,43[&rate=6.275748453615844E-4]:3.882182119569E-1)[&rate=6.275748453615844E-4]:1.359185987018E-1,(((49[&rate=6.275748453615844E-4]:4.358282845389E-1,50[&rate=6.275748453615844E-4]:4.358282845389E-1)[&rate=6.275748453615844E-4]:2.054677197165E-2,(51[&rate=6.275748453615844E-4]:3.886929222034E-1,(44[&rate=6.275748453615844E-4]:2.425743782635E-1,47[&rate=6.275748453615844E-4]:2.480388591377E-1)[&rate=6.275748453615844E-4]:1.679764674371E-1)[&rate=6.275748453615844E-4]:7.314661518146E-2)[&rate=6.275748453615844E-4]:2.147148554674E-2,45[&rate=6.275748453615844E-4]:5.024367059917E-1)[&rate=6.275748453615844E-4]:1.350338335566E-2)[&rate=6.275748453615844E-4]:2.233370381251E-1,(128[&rate=6.275748453615844E-4]:1.304880246744E0,(((((64[&rate=6.275748453615844E-4]:1.832974468405E-1,60[&rate=6.275748453615844E-4]:3.261251533379E-2)[&rate=6.275748453615844E-4]:5.369996788907E-2,62[&rate=6.275748453615844E-4]:2.780933051406E-1)[&rate=6.275748453615844E-4]:5.608597204418E-2,65[&rate=6.275748453615844E-4]:1.42398455267E-1)[&rate=6.275748453615844E-4]:3.65228098846E-1,(63[&rate=6.275748453615844E-4]:1.480832020895E-1,61[&rate=6.275748453615844E-4]:1.891790925005E-1)[&rate=6.275748453615844E-4]:5.102282835302E-1)[&rate=6.275748453615844E-4]:6.00319318883E-1,(((130[&rate=6.275748453615844E-4]:2.630965944713E-2,131[&rate=6.275748453615844E-4]:2.904938547449E-2)[&rate=6.275748453615844E-4]:2.175072300236E-1,(129[&rate=6.275748453615844E-4]:4.612422703948E-2,132[&rate=6.275748453615844E-4]:4.886395306684E-2)[&rate=6.275748453615844E-4]:1.976926624313E-1)[&rate=6.275748453615844E-4]:5.133988725919E-1,(118[&rate=6.275748453615844E-4]:4.426149594098E-1,69[&rate=6.275748453615844E-4]:4.535738635194E-1)[&rate=6.275748453615844E-4]:4.515871040228E-1)[&rate=6.275748453615844E-4]:4.055246314812E-1)[&rate=6.275748453615844E-4]:1.448795792274E-1)[&rate=6.275748453615844E-4]:2.0779309302E-1)[&rate=6.275748453615844E-4]:2.819615175146E-2,127[&rate=6.275748453615844E-4]:2.579225655899E0)[&rate=6.275748453615844E-4]:5.377171485867E-2)[&rate=6.275748453615844E-4]:5.4950720631E-2)[&rate=6.275748453615844E-4]:5.241560035126E-1)[&rate=6.275748453615844E-4]:2.6739462988E-1,34[&rate=6.275748453615844E-4]:4.936173847981E-2)[&rate=6.275748453615844E-4]:8.108728404405E-2);
tree STATE_3960000 [&joint=-20974.767171446,lnP=-20974.767171446] = [&R] (33[&rate=6.064645445698598E-4]:2.733003509299E-2,(32[&rate=6.064645445698598E-4]:7.362303935219E-3,(((((68[&rate=6.064645445698598E-4]:5.077780878664E-1,(57[&rate=6.064645445698598E-4]:4.223729514899E-1,((56[&rate=6.064645445698598E-4]:2.969250209709E-1,55[&rate=6.064645445698598E-4]:2.969250209709E-1)[&rate=6.064645445698598E-4]:9.603737130812E-2,((54[&rate=6.064645445698598E-4]:2.720953431269E-1,59[&rate=6.064645445698598E-4]:3.103467092471E-1)[&rate=6.064645445698598E-4]:1.606910294782E-2,(58[&rate=6.064645445698598E-4]:3.395783490383E-1,37[&rate=6.064645445698598E-4]:3.587040320984E-1)[&rate=6.064645445698598E-4]:5.963146216768E-3)[&rate=6.064645445698598E-4]:7.474330139574E-2)[&rate=6.064645445698598E-4]:1.848159746212E-2)[&rate=6.064645445698598E-4]:1.373177046826E-1)[&rate=6.064645445698598E-4]:2.404514477587E-1,((53[&rate=6.064645445698598E-4]:7.245520884147E-1,((((((((81[&rate=6.064645445698598E-4]:2.227085318932E-2,80[&rate=6.064645445698598E-4]:2.227085318932E-2)[&rate=6.064645445698598E-4]:2.702364238921E-1,73[&rate=6.064645445698598E-4]:3.418223455746E-1)[&rate=6.064645445698598E-4]:5.965200399773E-2,77[&rate=6.064645445698598E-4]:3.959948975176E-1)[&rate=6.064645445698598E-4]:2.509615397511E-2,(82[&rate=6.064645445698598E-4]:2.520870419993E-1,((78[&rate=6.064645445698598E-4]:3.324652183009E-2,72[&rate=6.064645445698598E-4]:1.132871361078E-2)[&rate=6.064645445698598E-4]:1.993068876679E-1,79[&rate=6.064645445698598E-4]:2.32553409498E-1)[&rate=6.064645445698598E-4]:1.131445441923E-2)[&rate=6.064645445698598E-4]:1.416067492193E-1)[&rate=6.064645445698598E-4]:1.668732038892E-3,71[&rate=6.064645445698598E-4]:3.597460849015E-1)[&rate=6.064645445698598E-4]:1.412628963598E-1,(((76[&rate=6.064645445698598E-4]:4.280795590701E-1,70[&rate=6.064645445698598E-4]:3.897233946867E-1)[&rate=6.064645445698598E-4]:1.385986725329E-2,74[&rate=6.064645445698598E-4]:4.419394263234E-1)[&rate=6.064645445698598E-4]:4.232093007999E-2,75[&rate=6.064645445698598E-4]:4.842603564034E-1)[&rate=6.064645445698598E-4]:8.524177554272E-2)[&rate=6.064645445698598E-4]:7.86673992001E-1,((134[&rate=6.064645445698598E-4]:1.632663236188E-1,137[&rate=6.064645445698598E-4]:2.34499200331E-1)[&rate=6.064645445698598E-4]:5.290054301276E-1,133[&rate=6.064645445698598E-4]:7.224087400476E-1)[&rate=6.064645445698598E-4]:6.693838222556E-1)[&rate=6.064645445698598E-4]:1.06987860437E-1,(52[&rate=6.064645445698598E-4]:2.074683641207E-1,(((12[&rate=6.064645445698598E-4]:1.247802400149E-1,5[&rate=6.064645445698598E-4]:8.642407563149E-2)[&rate=6.064645445698598E-4]:1.847915786477E-1,29[&rate=6.064645445698598E-4]:4.164211337311E-1)[&rate=6.064645445698598E-4]:3.238073434995E-1,103[&rate=6.064645445698598E-4]:5.073517649019E-1)[&rate=6.064645445698598E-4]:1.36441033378E0)[&rate=6.064645445698598E-4]:5.174292829628E-1)[&rate=6.064645445698598E-4]:7.851162642611E-3)[&rate=6.064645445698598E-4]:1.906175946278E-1,125[&rate=6.064645445698598E-4]:7.047871693812E-1)[&rate=6.064645445698598E-4]:2.101090329106E-1)[&rate=6.064645445698598E-4]:4.991486117199E-1,((((16[&rate=6.064645445698598E-4]:2.745405791876E0,(97[&rate=6.064645445698598E-4]:5.840261270747E-1,40[&rate=6.064645445698598E-4]:6.550643784409E-1)[&rate=6.064645445698598E-4]:4.848487317997E-3)[&rate=6.064645445698598E-4]:7.916256832448E-2,((((95[&rate=6.064645445698598E-4]:5.373205108117E-1,100[&rate=6.064645445698598E-4]:4.526210572596E-1)[&rate=6.064645445698598E-4]:1.161546670776E-1,(((99[&rate=6.064645445698598E-4]:5.190471782216E-1,96[&rate=6.064645445698598E-4]:4.835280525388E-1)[&rate=6.064645445698598E-4]:6.65883376231E-2,98[&rate=6.064645445698598E-4]:5.637775923475E-1)[&rate=6.064645445698598E-4]:1.307192212464E-2,94[&rate=6.064645445698598E-4]:5.030790226688E-1)[&rate=6.064645445698598E-4]:6.569670166838E-2)[&rate=6.064645445698598E-4]:8.310307760759E-2,147[&rate=6.064645445698598E-4]:6.546110423821E-1)[&rate=6.064645445698598E-4]:5.927736290841E-2,((146[&rate=6.064645445698598E-4]:5.484510624106E-1,((((((18[&rate=6.064645445698598E-4]:5.813682020829E-1,6[&rate=6.064645445698598E-4]:5.183545034528E-1)[&rate=6.064645445698598E-4]:1.317400212771E-1,(10[&rate=6.064645445698598E-4]:3.20111215384E-1,15[&rate=6.064645445698598E-4]:3.584673797675E-1)[&rate=6.064645445698598E-4]:3.464216655103E-1)[&rate=6.064645445698598E-4]:1.568859511417E-1,((((88[&rate=6.064645445698598E-4]:2.94202653451E-2,89[&rate=6.064645445698598E-4]:4.311889548211E-2)[&rate=6.064645445698598E-4]:3.358333069882E-1,83[&rate=6.064645445698598E-4]:3.652535723333E-1)[&rate=6.064645445698598E-4]:9.403894184689E-2,(((90[&rate=6.064645445698598E-4]:4.177195491365E-2,91[&rate=6.064645445698598E-4]:4.177195491365E-2)[&rate=6.064645445698598E-4]:5.282142149678E-2,92[&rate=6.064645445698598E-4]:9.459337641042E-2)[&rate=6.064645445698598E-4]:6.937700673283E-2,(87[&rate=6.064645445698598E-4]:1.141325826534E-1,(((86[&rate=6.064645445698598E-4]:2.29115749951E-2,93[&rate=6.064645445698598E-4]:3.661020513211E-2)[&rate=6.064645445698598E-4]:2.742932116813E-2,84[&rate=6.064645445698598E-4]:5.034089616323E-2)[&rate=6.064645445698598E-4]:1.085658489903E-2,85[&rate=6.064645445698598E-4]:6.119748106226E-2)[&rate=6.064645445698598E-4]:5.293510159111E-2)[&rate=6.064645445698598E-4]:3.613917035287E-2)[&rate=6.064645445698598E-4]:3.09020761174E-1)[&rate=6.064645445698598E-4]:6.103916680237E-1,3[&rate=6.064645445698598E-4]:5.299581548068E-1)[&rate=6.064645445698598E-4]:2.249675265443E-1)[&rate=6.064645445698598E-4]:8.94594256855E-1,(((142[&rate=6.064645445698598E-4]:1.347314960783E-1,((144[&rate=6.064645445698598E-4]:1.073534506691E-1,145[&rate=6.064645445698598E-4]:1.128329027241E-1)[&rate=6.064645445698598E-4]:8.155058012329E-3,141[&rate=6.064645445698598E-4]:1.182482347088E-1)[&rate=6.064645445698598E-4]:1.37435353419E-2)[&rate=6.064645445698598E-4]:1.510439685107E0,(((11[&rate=6.064645445698598E-4]:7.933049144731E-1,140[&rate=6.064645445698598E-4]:7.741268322814E-1)[&rate=6.064645445698598E-4]:2.985911108983E-2,((25[&rate=6.064645445698598E-4]:2.108775618543E-1,20[&rate=6.064645445698598E-4]:1.916994796626E-1)[&rate=6.064645445698598E-4]:4.848786654527E-1,23[&rate=6.064645445698598E-4]:6.847973231974E-1)[&rate=6.064645445698598E-4]:2.232982092148E-1)[&rate=6.064645445698598E-4]:5.190159135176E-1,102[&rate=6.064645445698598E-4]:2.764265144231E-1)[&rate=6.064645445698598E-4]:1.221693242961E-1)[&rate=6.064645445698598E-4]:5.701634868373E-2,((((((117[&rate=6.064645445698598E-4]:8.78095560658E-2,110[&rate=6.064645445698598E-4]:7.95903779835E-2)[&rate=6.064645445698598E-4]:2.458785501484E-1,105[&rate=6.064645445698598E-4]:3.035511199129E-1)[&rate=6.064645445698598E-4]:4.244253428318E-1,113[&rate=6.064645445698598E-4]:7.553737230185E-1)[&rate=6.064645445698598E-4]:1.206897064263E-1,(((14[&rate=6.064645445698598E-4]:2.827163346758E-1,17[&rate=6.064645445698598E-4]:3.210724990594E-1)[&rate=6.064645445698598E-4]:3.325139388081E-1,(30[&rate=6.064645445698598E-4]:4.108956451717E-1,4[&rate=6.064645445698598E-4]:2.382929054457E-1)[&rate=6.064645445698598E-4]:3.194031214629E-1)[&rate=6.064645445698598E-4]:2.65222481945E-2,9[&rate=6.064645445698598E-4]:6.335333435963E-1)[&rate=6.064645445698598E-4]:2.343109077665E-1)[&rate=6.064645445698598E-4]:1.485965390519E-1,(((((112[&rate=6.064645445698598E-4]:5.890088356764E-1,(104[&rate=6.064645445698598E-4]:2.554519691413E-1,114[&rate=6.064645445698598E-4]:1.951779965385E-1)[&rate=6.064645445698598E-4]:3.11639058316E-1)[&rate=6.064645445698598E-4]:3.926558689839E-2,109[&rate=6.064645445698598E-4]:6.255346965474E-1)[&rate=6.064645445698598E-4]:2.689093760639E-2,(108[&rate=6.064645445698598E-4]:2.745533024933E-1,107[&rate=6.064645445698598E-4]:2.772930285206E-1)[&rate=6.064645445698598E-4]:3.559545234414E-1)[&rate=6.064645445698598E-4]:2.230624998198E-1,((19[&rate=6.064645445698598E-4]:4.67455503456E-1,13[&rate=6.064645445698598E-4]:4.290993390723E-1)[&rate=6.064645445698598E-4]:2.147006682828E-1,115[&rate=6.064645445698598E-4]:5.616082265332E-1)[&rate=6.064645445698598E-4]:2.344278526459E-1)[&rate=6.064645445698598E-4]:7.101225061543E-2,((148[&rate=6.064645445698598E-4]:2.527845598697E-1,143[&rate=6.064645445698598E-4]:2.500448338423E-1)[&rate=6.064645445698598E-4]:3.862528053397E-1,((106[&rate=6.064645445698598E-4]:3.948069039048E-1,(139[&rate=6.064645445698598E-4]:4.627283692158E-1,111[&rate=6.064645445698598E-4]:2.873859034624E-1)[&rate=6.064645445698598E-4]:1.238593566068E-1)[&rate=6.064645445698598E-4]:1.51844032981E-1,116[&rate=6.064645445698598E-4]:4.86376964283E-1)[&rate=6.064645445698598E-4]:1.143042365427E-1)[&rate=6.064645445698598E-4]:2.663671289689E-1)[&rate=6.064645445698598E-4]:7.541985788028E-2)[&rate=6.064645445698598E-4]:4.531904095715E-1,((24[&rate=6.064645445698598E-4]:9.919100700217E-1,1[&rate=6.064645445698598E-4]:2.110881522135E-1)[&rate=6.064645445698598E-4]:6.026927209518E-2,(21[&rate=6.064645445698598E-4]:6.904922472147E-1,28[&rate=6.064645445698598E-4]:7.151497814611E-1)[&rate=6.064645445698598E-4]:3.425090127105E-1)[&rate=6.064645445698598E-4]:5.133422688281E-1)[&rate=6.064645445698598E-4]:5.173441207431E-2)[&rate=6.064645445698598E-4]:1.966474768305E-1)[&rate=6.064645445698598E-4]:2.355502159597E-1,101[&rate=6.064645445698598E-4]:8.823304281381E-1)[&rate=6.064645445698598E-4]:4.49433513168E-1,(2[&rate=6.064645445698598E-4]:7.615938262892E-1,(((22[&rate=6.064645445698598E-4]:4.650250111145E-1,27[&rate=6.064645445698598E-4]:4.814633672789E-1)[&rate=6.064645445698598E-4]:2.206101085755E-1,31[&rate=6.064645445698598E-4]:7.404296402381E-1)[&rate=6.064645445698598E-4]:4.422356666153E-2,(26[&rate=6.064645445698598E-4]:6.652572617335E-1,(7[&rate=6.064645445698598E-4]:1.688081045242E-1,8[&rate=6.064645445698598E-4]:1.688081045242E-1)[&rate=6.064645445698598E-4]:3.895998421408E-1)[&rate=6.064645445698598E-4]:7.556032872767E-2)[&rate=6.064645445698598E-4]:2.043378796637E-1)[&rate=6.064645445698598E-4]:1.553731758852E0)[&rate=6.064645445698598E-4]:6.96327008634E-2)[&rate=6.064645445698598E-4]:5.630871671733E-2,39[&rate=6.064645445698598E-4]:4.845411998931E-1)[&rate=6.064645445698598E-4]:1.719701562172E-1)[&rate=6.064645445698598E-4]:8.256407797317E-2)[&rate=6.064645445698598E-4]:8.415877706705E-2,38[&rate=6.064645445698598E-4]:7.549282002214E-1)[&rate=6.064645445698598E-4]:2.714354691458E-1,(((36[&rate=6.064645445698598E-4]:1.133826973025E-2,(((((((62[&rate=6.064645445698598E-4]:5.14982663726E-1,64[&rate=6.064645445698598E-4]:4.73886773315E-1)[&rate=6.064645445698598E-4]:3.406891121148E-2,(60[&rate=6.064645445698598E-4]:2.921261832091E-1,65[&rate=6.064645445698598E-4]:2.921261832091E-1)[&rate=6.064645445698598E-4]:6.514456981062E-2)[&rate=6.064645445698598E-4]:1.422266516606E-1,(63[&rate=6.064645445698598E-4]:3.284737921873E-1,61[&rate=6.064645445698598E-4]:3.695696825983E-1)[&rate=6.064645445698598E-4]:3.217085439998E-1)[&rate=6.064645445698598E-4]:6.640423467059E-1,128[&rate=6.064645445698598E-4]:1.215594545907E0)[&rate=6.064645445698598E-4]:8.861358857535E-2,(((130[&rate=6.064645445698598E-4]:1.792402919874E-1,(132[&rate=6.064645445698598E-4]:1.166782695729E-1,129[&rate=6.064645445698598E-4]:1.139385435455E-1)[&rate=6.064645445698598E-4]:6.530174844194E-2)[&rate=6.064645445698598E-4]:1.24918569306E-1,131[&rate=6.064645445698598E-4]:3.068985873208E-1)[&rate=6.064645445698598E-4]:3.829913502128E-1,(118[&rate=6.064645445698598E-4]:4.356194599167E-1,69[&rate=6.064645445698598E-4]:4.465783640263E-1)[&rate=6.064645445698598E-4]:3.885170529595E-1)[&rate=6.064645445698598E-4]:6.197976490032E-1)[&rate=6.064645445698598E-4]:1.183662186302E-2,127[&rate=6.064645445698598E-4]:2.354400920729E0)[&rate=6.064645445698598E-4]:1.935020599965E-2,121[&rate=6.064645445698598E-4]:1.932655236317E0)[&rate=6.064645445698598E-4]:1.581350882074E-1)[&rate=6.064645445698598E-4]:2.194545481513E-1,35[&rate=6.064645445698598E-4]:1.842174754158E-1)[&rate=6.064645445698598E-4]:2.423596439501E-3,(((49[&rate=6.064645445698598E-4]:5.409619943418E-1,50[&rate=6.064645445698598E-4]:5.409619943418E-1)[&rate=6.064645445698598E-4]:1.36826751995E-1,(((43[&rate=6.064645445698598E-4]:4.75931310707E-1,(48[&rate=6.064645445698598E-4]:4.433961283502E-1,(42[&rate=6.064645445698598E-4]:4.029642854432E-1,41[&rate=6.064645445698598E-4]:3.974998045689E-1)[&rate=6.064645445698598E-4]:2.180476786808E-3)[&rate=6.064645445698598E-4]:2.160622060827E-2)[&rate=6.064645445698598E-4]:2.196569233385E-2,46[&rate=6.064645445698598E-4]:4.978970030408E-1)[&rate=6.064645445698598E-4]:1.656413283973E-1,((47[&rate=6.064645445698598E-4]:4.591912906491E-1,51[&rate=6.064645445698598E-4]:4.318688862776E-1)[&rate=6.064645445698598E-4]:3.219494141032E-2,44[&rate=6.064645445698598E-4]:4.859217511852E-1)[&rate=6.064645445698598E-4]:1.721520993787E-1)[&rate=6.064645445698598E-4]:4.703730014436E-2)[&rate=6.064645445698598E-4]:4.339369638497E-2,45[&rate=6.064645445698598E-4]:7.457726066561E-1)[&rate=6.064645445698598E-4]:1.962393761956E-1)[&rate=6.064645445698598E-4]:2.373571509965E-1)[&rate=6.064645445698598E-4]:2.75659286721E-1)[&rate=6.064645445698598E-4]:5.178122513365E-2,((67[&rate=6.064645445698598E-4]:1.881108341938E-1,(122[&rate=6.064645445698598E-4]:2.836376094055E-1,(123[&rate=6.064645445698598E-4]:1.960854255478E-1,124[&rate=6.064645445698598E-4]:1.933531851107E-1)[&rate=6.064645445698598E-4]:8.755218385766E-2)[&rate=6.064645445698598E-4]:4.057457751289E-1)[&rate=6.064645445698598E-4]:1.216338476476E-1,(66[&rate=6.064645445698598E-4]:1.90072194133E-1,(126[&rate=6.064645445698598E-4]:1.382256793902E0,(((138[&rate=6.064645445698598E-4]:1.879388710439E-1,136[&rate=6.064645445698598E-4]:5.643202172868E-2)[&rate=6.064645445698598E-4]:7.560803028348E-1,135[&rate=6.064645445698598E-4]:7.440191738786E-1)[&rate=6.064645445698598E-4]:6.87602517434E-1,(120[&rate=6.064645445698598E-4]:6.858041225798E-1,119[&rate=6.064645445698598E-4]:7.816945335387E-1)[&rate=6.064645445698598E-4]:9.978723632533E-1)[&rate=6.064645445698598E-4]:3.883924197536E-1)[&rate=6.064645445698598E-4]:5.498958991612E-2)[&rate=6.064645445698598E-4]:1.196724877084E-1)[&rate=6.064645445698598E-4]:4.41694052865E-1)[&rate=6.064645445698598E-4]:1.181045069356E-1,34[&rate=6.064645445698598E-4]:6.529543011888E-3)[&rate=6.064645445698598E-4]:2.275056914242E-2)[&rate=6.064645445698598E-4]:1.448827910306E-2);
tree STATE_3970000 [&joint=-20975.26832800383,lnP=-20975.26832800383] = [&R] (33[&rate=5.666897985832695E-4]:4.601620834167E-2,(34[&rate=5.666897985832695E-4]:3.133715169852E-2,(32[&rate=5.666897985832695E-4]:5.472838469747E-3,(((((((((97[&rate=5.666897985832695E-4]:2.225303771613E-1,(2[&rate=5.666897985832695E-4]:8.190733030407E-1,((31[&rate=5.666897985832695E-4]:5.409812924726E-1,(26[&rate=5.666897985832695E-4]:4.821042676347E-1,(7[&rate=5.666897985832695E-4]:1.612644161071E-1,8[&rate=5.666897985832695E-4]:1.612644161071E-1)[&rate=5.666897985832695E-4]:2.139905364591E-1)[&rate=5.666897985832695E-4]:1.504140839954E-2)[&rate=5.666897985832695E-4]:9.402602054519E-2,(22[&rate=5.666897985832695E-4]:1.563951011726E-1,27[&rate=5.666897985832695E-4]:1.72833457337E-1)[&rate=5.666897985832695E-4]:4.238176912971E-1)[&rate=5.666897985832695E-4]:4.114632502969E-1)[&rate=5.666897985832695E-4]:1.431221128316E0)[&rate=5.666897985832695E-4]:2.766635679696E-2,147[&rate=5.666897985832695E-4]:3.786120345048E-1)[&rate=5.666897985832695E-4]:7.213011622945E-2,39[&rate=5.666897985832695E-4]:3.933651015539E-1)[&rate=5.666897985832695E-4]:1.673247015541E-1,(16[&rate=5.666897985832695E-4]:2.584339219984E0,((146[&rate=5.666897985832695E-4]:5.251241875299E-1,((((3[&rate=5.666897985832695E-4]:4.480523361304E-1,(18[&rate=5.666897985832695E-4]:4.944030992508E-1,((10[&rate=5.666897985832695E-4]:2.314941974818E-1,15[&rate=5.666897985832695E-4]:2.698503618652E-1)[&rate=5.666897985832695E-4]:1.622238326899E-1,6[&rate=5.666897985832695E-4]:3.772796740073E-1)[&rate=5.666897985832695E-4]:5.410972661337E-2)[&rate=5.666897985832695E-4]:6.87177300302E-2)[&rate=5.666897985832695E-4]:1.650118944927E-1,(((((90[&rate=5.666897985832695E-4]:1.109371020555E-1,91[&rate=5.666897985832695E-4]:1.109371020555E-1)[&rate=5.666897985832695E-4]:3.647394245857E-2,92[&rate=5.666897985832695E-4]:1.47411044514E-1)[&rate=5.666897985832695E-4]:8.144134652304E-2,87[&rate=5.666897985832695E-4]:2.151537609001E-1)[&rate=5.666897985832695E-4]:2.025165022073E-2,(((93[&rate=5.666897985832695E-4]:1.224994861954E-1,84[&rate=5.666897985832695E-4]:1.088008560584E-1)[&rate=5.666897985832695E-4]:7.471050554157E-2,86[&rate=5.666897985832695E-4]:1.835113615999E-1)[&rate=5.666897985832695E-4]:8.919587429795E-3,85[&rate=5.666897985832695E-4]:1.924309490297E-1)[&rate=5.666897985832695E-4]:4.297446209106E-2)[&rate=5.666897985832695E-4]:1.582634004395E-2,((88[&rate=5.666897985832695E-4]:7.933765683578E-2,89[&rate=5.666897985832695E-4]:9.30362869728E-2)[&rate=5.666897985832695E-4]:1.405601997392E-1,83[&rate=5.666897985832695E-4]:2.19897856575E-1)[&rate=5.666897985832695E-4]:3.133389458975E-2)[&rate=5.666897985832695E-4]:9.015585068555E-1)[&rate=5.666897985832695E-4]:8.516774745073E-1,(((((11[&rate=5.666897985832695E-4]:7.251168786486E-1,140[&rate=5.666897985832695E-4]:7.059387964569E-1)[&rate=5.666897985832695E-4]:9.200095471638E-3,((25[&rate=5.666897985832695E-4]:4.373509864998E-1,20[&rate=5.666897985832695E-4]:4.18172904308E-1)[&rate=5.666897985832695E-4]:2.453759077897E-1,23[&rate=5.666897985832695E-4]:6.717679901798E-1)[&rate=5.666897985832695E-4]:1.474804907896E-1)[&rate=5.666897985832695E-4]:4.559877245851E-1,102[&rate=5.666897985832695E-4]:1.245512740479E-1)[&rate=5.666897985832695E-4]:8.087797341178E-3,(((21[&rate=5.666897985832695E-4]:4.488839205029E-1,28[&rate=5.666897985832695E-4]:4.735414547493E-1)[&rate=5.666897985832695E-4]:3.489131879784E-1,1[&rate=5.666897985832695E-4]:3.615327286476E-2)[&rate=5.666897985832695E-4]:3.930118772313E-2,24[&rate=5.666897985832695E-4]:8.562763783961E-1)[&rate=5.666897985832695E-4]:4.380065286093E-1)[&rate=5.666897985832695E-4]:9.940762198654E-2,((((117[&rate=5.666897985832695E-4]:6.458377638229E-1,(110[&rate=5.666897985832695E-4]:4.659228334981E-1,(113[&rate=5.666897985832695E-4]:3.861221937673E-1,105[&rate=5.666897985832695E-4]:3.587249334935E-1)[&rate=5.666897985832695E-4]:8.528009178548E-2)[&rate=5.666897985832695E-4]:1.716957522425E-1)[&rate=5.666897985832695E-4]:7.271565225694E-2,(((14[&rate=5.666897985832695E-4]:4.01131964959E-1,17[&rate=5.666897985832695E-4]:4.394881293427E-1)[&rate=5.666897985832695E-4]:1.971984721493E-1,(30[&rate=5.666897985832695E-4]:1.756463538426E-1,4[&rate=5.666897985832695E-4]:3.04361411659E-3)[&rate=5.666897985832695E-4]:5.377525764166E-1)[&rate=5.666897985832695E-4]:3.237593364947E-2,9[&rate=5.666897985832695E-4]:6.224871926758E-1)[&rate=5.666897985832695E-4]:8.51073192944E-2)[&rate=5.666897985832695E-4]:4.317131938226E-1,(116[&rate=5.666897985832695E-4]:8.599355266108E-1,((((106[&rate=5.666897985832695E-4]:5.065251304955E-1,(111[&rate=5.666897985832695E-4]:1.982032590104E-1,139[&rate=5.666897985832695E-4]:3.735457247638E-1)[&rate=5.666897985832695E-4]:3.247602276495E-1)[&rate=5.666897985832695E-4]:1.797511040491E-1,(148[&rate=5.666897985832695E-4]:2.674732531608E-1,143[&rate=5.666897985832695E-4]:2.647335271334E-1)[&rate=5.666897985832695E-4]:3.968851731648E-1)[&rate=5.666897985832695E-4]:7.129150394719E-2,((19[&rate=5.666897985832695E-4]:4.195582492052E-1,13[&rate=5.666897985832695E-4]:3.812020848216E-1)[&rate=5.666897985832695E-4]:5.238097293445E-2,115[&rate=5.666897985832695E-4]:3.513912769342E-1)[&rate=5.666897985832695E-4]:3.459024889549E-1)[&rate=5.666897985832695E-4]:1.126123410636E-1,(((107[&rate=5.666897985832695E-4]:1.847839259234E-1,108[&rate=5.666897985832695E-4]:1.82044199896E-1)[&rate=5.666897985832695E-4]:9.155181495026E-2,(104[&rate=5.666897985832695E-4]:2.475048377054E-1,114[&rate=5.666897985832695E-4]:1.872308651026E-1)[&rate=5.666897985832695E-4]:2.883090316822E-2)[&rate=5.666897985832695E-4]:2.055601115561E-1,(112[&rate=5.666897985832695E-4]:3.307745549978E-1,109[&rate=5.666897985832695E-4]:3.280348289705E-1)[&rate=5.666897985832695E-4]:1.73039105651E-1)[&rate=5.666897985832695E-4]:3.882842271257E-1)[&rate=5.666897985832695E-4]:5.002941965817E-2)[&rate=5.666897985832695E-4]:2.053995764422E-1)[&rate=5.666897985832695E-4]:1.414682789441E-1,(142[&rate=5.666897985832695E-4]:6.298655869328E-1,(145[&rate=5.666897985832695E-4]:3.983933390309E-1,(141[&rate=5.666897985832695E-4]:3.889324884686E-1,144[&rate=5.666897985832695E-4]:3.861927624412E-1)[&rate=5.666897985832695E-4]:6.72112453472E-3)[&rate=5.666897985832695E-4]:2.314722479019E-1)[&rate=5.666897985832695E-4]:8.317323156124E-1)[&rate=5.666897985832695E-4]:1.70241332962E-2)[&rate=5.666897985832695E-4]:2.354347377822E-1)[&rate=5.666897985832695E-4]:8.629213258466E-2,101[&rate=5.666897985832695E-4]:5.482941116875E-1)[&rate=5.666897985832695E-4]:8.297756556013E-1)[&rate=5.666897985832695E-4]:4.840257350197E-2,40[&rate=5.666897985832695E-4]:4.53308181797E-1)[&rate=5.666897985832695E-4]:4.553811207024E-2)[&rate=5.666897985832695E-4]:6.184350924082E-2)[&rate=5.666897985832695E-4]:2.943806155637E-1,(((94[&rate=5.666897985832695E-4]:3.749947833627E-1,100[&rate=5.666897985832695E-4]:3.749947833627E-1)[&rate=5.666897985832695E-4]:2.326298413017E-2,95[&rate=5.666897985832695E-4]:4.829572210449E-1)[&rate=5.666897985832695E-4]:3.306903718729E-1,((99[&rate=5.666897985832695E-4]:5.233632017544E-1,96[&rate=5.666897985832695E-4]:4.878440760715E-1)[&rate=5.666897985832695E-4]:2.571832487888E-1,98[&rate=5.666897985832695E-4]:7.586885270459E-1)[&rate=5.666897985832695E-4]:4.403010412312E-2)[&rate=5.666897985832695E-4]:1.80767088049E-1)[&rate=5.666897985832695E-4]:4.502300289628E-2,38[&rate=5.666897985832695E-4]:8.31787410639E-1)[&rate=5.666897985832695E-4]:2.385960387763E-1,((((((((129[&rate=5.666897985832695E-4]:1.909222115232E-1,((130[&rate=5.666897985832695E-4]:1.101316914944E-1,131[&rate=5.666897985832695E-4]:1.128714175218E-1)[&rate=5.666897985832695E-4]:7.544692742391E-2,132[&rate=5.666897985832695E-4]:1.883183449457E-1)[&rate=5.666897985832695E-4]:5.343592604891E-3)[&rate=5.666897985832695E-4]:4.228998775799E-1,(118[&rate=5.666897985832695E-4]:6.330963661345E-1,69[&rate=5.666897985832695E-4]:6.440552702441E-1)[&rate=5.666897985832695E-4]:1.177120243386E-1)[&rate=5.666897985832695E-4]:5.906991554656E-1,((((60[&rate=5.666897985832695E-4]:9.943064953556E-2,62[&rate=5.666897985832695E-4]:2.912114714533E-1)[&rate=5.666897985832695E-4]:1.042882510708E-1,64[&rate=5.666897985832695E-4]:3.544038321131E-1)[&rate=5.666897985832695E-4]:1.009514959617E-1,65[&rate=5.666897985832695E-4]:3.046703965681E-1)[&rate=5.666897985832695E-4]:3.271538672212E-1,(63[&rate=5.666897985832695E-4]:5.60323277904E-2,61[&rate=5.666897985832695E-4]:9.712821820144E-2)[&rate=5.666897985832695E-4]:7.264768675056E-1)[&rate=5.666897985832695E-4]:5.179024602317E-1)[&rate=5.666897985832695E-4]:1.48326303755E-1,128[&rate=5.666897985832695E-4]:1.350107822296E0)[&rate=5.666897985832695E-4]:1.727118429915E-1,(((47[&rate=5.666897985832695E-4]:3.650189163055E-1,(44[&rate=5.666897985832695E-4]:3.541832282765E-1,51[&rate=5.666897985832695E-4]:3.323253047792E-1)[&rate=5.666897985832695E-4]:5.371207154767E-3)[&rate=5.666897985832695E-4]:1.868305666035E-1,((49[&rate=5.666897985832695E-4]:4.081642630055E-1,50[&rate=5.666897985832695E-4]:4.081642630055E-1)[&rate=5.666897985832695E-4]:8.833004565304E-2,(((42[&rate=5.666897985832695E-4]:4.003688032036E-1,(48[&rate=5.666897985832695E-4]:4.234394425829E-1,41[&rate=5.666897985832695E-4]:3.797235955884E-1)[&rate=5.666897985832695E-4]:1.518072674095E-2)[&rate=5.666897985832695E-4]:1.78636593395E-2,43[&rate=5.666897985832695E-4]:4.674127904118E-1)[&rate=5.666897985832695E-4]:3.3004618296E-3,46[&rate=5.666897985832695E-4]:4.707132522414E-1)[&rate=5.666897985832695E-4]:5.856794166281E-2)[&rate=5.666897985832695E-4]:2.256828900471E-2)[&rate=5.666897985832695E-4]:4.582010870159E-2,45[&rate=5.666897985832695E-4]:5.894728702992E-1)[&rate=5.666897985832695E-4]:1.599505826973E-1)[&rate=5.666897985832695E-4]:5.564611724257E-2,36[&rate=5.666897985832695E-4]:9.627400170846E-2)[&rate=5.666897985832695E-4]:4.133823558279E-2,35[&rate=5.666897985832695E-4]:9.103689482549E-2)[&rate=5.666897985832695E-4]:1.133978075722E-1,(127[&rate=5.666897985832695E-4]:2.755854608193E0,121[&rate=5.666897985832695E-4]:2.314758717782E0)[&rate=5.666897985832695E-4]:1.570338187562E-2)[&rate=5.666897985832695E-4]:2.635833005021E-1)[&rate=5.666897985832695E-4]:3.422676839312E-1,((67[&rate=5.666897985832695E-4]:2.233425433051E-1,((122[&rate=5.666897985832695E-4]:1.928521153456E-1,124[&rate=5.666897985832695E-4]:1.901198749084E-1)[&rate=5.666897985832695E-4]:5.750241367068E-2,123[&rate=5.666897985832695E-4]:2.503545290162E-1)[&rate=5.666897985832695E-4]:4.742605646295E-1)[&rate=5.666897985832695E-4]:1.587129988154E-1,(66[&rate=5.666897985832695E-4]:1.700521782875E-1,(((120[&rate=5.666897985832695E-4]:7.479687850292E-1,119[&rate=5.666897985832695E-4]:8.438591959881E-1)[&rate=5.666897985832695E-4]:6.132696813896E-2,((138[&rate=5.666897985832695E-4]:3.033100481894E-1,136[&rate=5.666897985832695E-4]:1.718031988742E-1)[&rate=5.666897985832695E-4]:2.076857758493E-1,135[&rate=5.666897985832695E-4]:3.109958240387E-1)[&rate=5.666897985832695E-4]:2.46245134609E-1)[&rate=5.666897985832695E-4]:8.060054134418E-1,126[&rate=5.666897985832695E-4]:9.254890549251E-1)[&rate=5.666897985832695E-4]:4.917373130474E-1)[&rate=5.666897985832695E-4]:2.12003363833E-1)[&rate=5.666897985832695E-4]:4.282301447105E-1)[&rate=5.666897985832695E-4]:1.246620095196E-2,((68[&rate=5.666897985832695E-4]:5.200661708491E-1,(59[&rate=5.666897985832695E-4]:4.017002399193E-1,((54[&rate=5.666897985832695E-4]:2.653735483303E-1,(57[&rate=5.666897985832695E-4]:2.435094136114E-1,(37[&rate=5.666897985832695E-4]:2.361483203536E-1,58[&rate=5.666897985832695E-4]:2.170226372935E-1)[&rate=5.666897985832695E-4]:4.288021894088E-2)[&rate=5.666897985832695E-4]:6.284774127632E-2)[&rate=5.666897985832695E-4]:2.842756419272E-2,(56[&rate=5.666897985832695E-4]:2.502610815211E-1,55[&rate=5.666897985832695E-4]:2.502610815211E-1)[&rate=5.666897985832695E-4]:7.359467581062E-2)[&rate=5.666897985832695E-4]:6.964776127602E-2)[&rate=5.666897985832695E-4]:1.675462587987E-1)[&rate=5.666897985832695E-4]:2.119461708845E-1,(((53[&rate=5.666897985832695E-4]:6.546262993022E-1,((((12[&rate=5.666897985832695E-4]:1.028725236198E-1,5[&rate=5.666897985832695E-4]:6.451635923637E-2)[&rate=5.666897985832695E-4]:3.007978911936E-1,29[&rate=5.666897985832695E-4]:5.105197298819E-1)[&rate=5.666897985832695E-4]:5.333817625391E-1,103[&rate=5.666897985832695E-4]:8.110247800922E-1)[&rate=5.666897985832695E-4]:1.389631287579E0,52[&rate=5.666897985832695E-4]:5.3636233311E-1)[&rate=5.666897985832695E-4]:1.264606875036E-1)[&rate=5.666897985832695E-4]:3.202113896833E-2,((133[&rate=5.666897985832695E-4]:9.092824582943E-1,(134[&rate=5.666897985832695E-4]:4.935166039995E-1,137[&rate=5.666897985832695E-4]:5.647494807117E-1)[&rate=5.666897985832695E-4]:3.856288679937E-1)[&rate=5.666897985832695E-4]:5.282651047712E-1,((((81[&rate=5.666897985832695E-4]:6.819017211022E-2,80[&rate=5.666897985832695E-4]:6.819017211022E-2)[&rate=5.666897985832695E-4]:4.264614039332E-1,(77[&rate=5.666897985832695E-4]:3.161517569175E-1,73[&rate=5.666897985832695E-4]:3.216312089722E-1)[&rate=5.666897985832695E-4]:2.223354355643E-1)[&rate=5.666897985832695E-4]:1.213576612325E-2,((82[&rate=5.666897985832695E-4]:4.587261783771E-1,(79[&rate=5.666897985832695E-4]:3.60437946091E-1,(78[&rate=5.666897985832695E-4]:6.803962477499E-2,72[&rate=5.666897985832695E-4]:4.612181655567E-2)[&rate=5.666897985832695E-4]:2.92398321316E-1)[&rate=5.666897985832695E-4]:9.006905420406E-2)[&rate=5.666897985832695E-4]:1.148173281622E-2,71[&rate=5.666897985832695E-4]:4.345914728372E-1)[&rate=5.666897985832695E-4]:5.301778713771E-2)[&rate=5.666897985832695E-4]:2.267502495405E-1,(((74[&rate=5.666897985832695E-4]:3.934053505149E-1,70[&rate=5.666897985832695E-4]:3.550491861315E-1)[&rate=5.666897985832695E-4]:5.295234960849E-2,76[&rate=5.666897985832695E-4]:4.463577001234E-1)[&rate=5.666897985832695E-4]:2.368681731754E-1,75[&rate=5.666897985832695E-4]:6.832258732988E-1)[&rate=5.666897985832695E-4]:9.962678690147E-2)[&rate=5.666897985832695E-4]:6.190784645091E-1)[&rate=5.666897985832695E-4]:3.117937217325E-2)[&rate=5.666897985832695E-4]:2.354462684846E-1,125[&rate=5.666897985832695E-4]:7.117111930939E-1)[&rate=5.666897985832695E-4]:1.869678153064E-1)[&rate=5.666897985832695E-4]:6.384601838217E-1)[&rate=5.666897985832695E-4]:6.765245753594E-2)[&rate=5.666897985832695E-4]:3.94650500969E-3)[&rate=5.666897985832695E-4]:3.111741280752E-2);
tree STATE_3980000 [&joint=-20941.645901158456,lnP=-20941.645901158456] = [&R] (33[&rate=5.83324104968696E-4]:4.910654520058E-2,(((((((119[&rate=5.83324104968696E-4]:1.000284346857E0,120[&rate=5.83324104968696E-4]:9.043939358986E-1)[&rate=5.83324104968696E-4]:8.516658341051E-1,(126[&rate=5.83324104968696E-4]:8.20154852638E-1,((138[&rate=5.83324104968696E-4]:2.395444766944E-1,136[&rate=5.83324104968696E-4]:1.080376273792E-1)[&rate=5.83324104968696E-4]:6.942532120977E-1,135[&rate=5.83324104968696E-4]:7.337976887921E-1)[&rate=5.83324104968696E-4]:5.241144810103E-1)[&rate=5.83324104968696E-4]:2.460928056808E-1)[&rate=5.83324104968696E-4]:4.94899463953E-1,66[&rate=5.83324104968696E-4]:3.139729325868E-1)[&rate=5.83324104968696E-4]:6.3003831187E-2,(67[&rate=5.83324104968696E-4]:2.27661944806E-1,(122[&rate=5.83324104968696E-4]:2.856662015385E-1,(123[&rate=5.83324104968696E-4]:1.795520015024E-2,124[&rate=5.83324104968696E-4]:1.522295971311E-2)[&rate=5.83324104968696E-4]:2.677110013882E-1)[&rate=5.83324104968696E-4]:4.432682936082E-1)[&rate=5.83324104968696E-4]:1.493148189678E-1)[&rate=5.83324104968696E-4]:3.203495035402E-1,(((((((40[&rate=5.83324104968696E-4]:3.589604856349E-1,16[&rate=5.83324104968696E-4]:2.444453411752E0)[&rate=5.83324104968696E-4]:3.500241755158E-3,(((((22[&rate=5.83324104968696E-4]:3.722930776529E-1,27[&rate=5.83324104968696E-4]:3.887314338173E-1)[&rate=5.83324104968696E-4]:3.369102262712E-1,(31[&rate=5.83324104968696E-4]:5.148958917404E-1,2[&rate=5.83324104968696E-4]:2.874986314663E-1)[&rate=5.83324104968696E-4]:2.491019327318E-1)[&rate=5.83324104968696E-4]:7.259201348153E-2,(26[&rate=5.83324104968696E-4]:7.157655747488E-1,(7[&rate=5.83324104968696E-4]:2.441070915665E-1,8[&rate=5.83324104968696E-4]:2.441070915665E-1)[&rate=5.83324104968696E-4]:3.648091681138E-1)[&rate=5.83324104968696E-4]:7.698864676652E-2)[&rate=5.83324104968696E-4]:1.656883810101E0,(39[&rate=5.83324104968696E-4]:2.091289332754E-1,((((3[&rate=5.83324104968696E-4]:4.874689150674E-1,((18[&rate=5.83324104968696E-4]:2.603200840307E-1,6[&rate=5.83324104968696E-4]:1.973063854006E-1)[&rate=5.83324104968696E-4]:1.54544717634E-1,(10[&rate=5.83324104968696E-4]:2.363834838027E-1,15[&rate=5.83324104968696E-4]:2.747396481862E-1)[&rate=5.83324104968696E-4]:1.319059753962E-1)[&rate=5.83324104968696E-4]:1.876726065533E-1)[&rate=5.83324104968696E-4]:1.876355311611E-2,(((((90[&rate=5.83324104968696E-4]:4.158418628771E-2,91[&rate=5.83324104968696E-4]:4.158418628771E-2)[&rate=5.83324104968696E-4]:9.310380742785E-2,92[&rate=5.83324104968696E-4]:1.346879937156E-1)[&rate=5.83324104968696E-4]:1.627526343149E-1,(((85[&rate=5.83324104968696E-4]:6.554994578299E-2,86[&rate=5.83324104968696E-4]:6.554994578299E-2)[&rate=5.83324104968696E-4]:8.564354894953E-2,93[&rate=5.83324104968696E-4]:1.648921248695E-1)[&rate=5.83324104968696E-4]:7.949460093267E-2,84[&rate=5.83324104968696E-4]:2.306880956652E-1)[&rate=5.83324104968696E-4]:5.305390222823E-2)[&rate=5.83324104968696E-4]:3.46896872489E-2,87[&rate=5.83324104968696E-4]:3.184316851423E-1)[&rate=5.83324104968696E-4]:4.876256240458E-2,((88[&rate=5.83324104968696E-4]:7.297849091367E-2,89[&rate=5.83324104968696E-4]:8.667712105069E-2)[&rate=5.83324104968696E-4]:9.499959861307E-2,83[&rate=5.83324104968696E-4]:1.679780895267E-1)[&rate=5.83324104968696E-4]:1.992161580202E-1)[&rate=5.83324104968696E-4]:6.787642480337E-1)[&rate=5.83324104968696E-4]:7.099237845896E-1,(((((11[&rate=5.83324104968696E-4]:3.662443597413E-1,140[&rate=5.83324104968696E-4]:3.470662775495E-1)[&rate=5.83324104968696E-4]:1.712490443743E-1,((25[&rate=5.83324104968696E-4]:2.75508347558E-1,20[&rate=5.83324104968696E-4]:2.563302653662E-1)[&rate=5.83324104968696E-4]:2.073455401095E-1,23[&rate=5.83324104968696E-4]:4.718949835579E-1)[&rate=5.83324104968696E-4]:1.505299274069E-1)[&rate=5.83324104968696E-4]:4.770420899603E-1,(((21[&rate=5.83324104968696E-4]:6.313262941781E-1,28[&rate=5.83324104968696E-4]:6.559838284246E-1)[&rate=5.83324104968696E-4]:1.835280523855E-1,1[&rate=5.83324104968696E-4]:5.321051094708E-2)[&rate=5.83324104968696E-4]:2.081170253706E-2,24[&rate=5.83324104968696E-4]:8.548441312924E-1)[&rate=5.83324104968696E-4]:2.555817737424E-1)[&rate=5.83324104968696E-4]:7.743844410869E-2,102[&rate=5.83324104968696E-4]:2.622051352705E-2)[&rate=5.83324104968696E-4]:6.475236656232E-2,((((116[&rate=5.83324104968696E-4]:4.820984494958E-1,((139[&rate=5.83324104968696E-4]:4.558502025368E-1,(111[&rate=5.83324104968696E-4]:2.574307079535E-1,106[&rate=5.83324104968696E-4]:2.409923517891E-1)[&rate=5.83324104968696E-4]:2.307702882991E-2)[&rate=5.83324104968696E-4]:2.676365675202E-1,(148[&rate=5.83324104968696E-4]:2.150125317387E-1,143[&rate=5.83324104968696E-4]:2.122728057113E-1)[&rate=5.83324104968696E-4]:2.947756081814E-1)[&rate=5.83324104968696E-4]:1.066647395937E-2)[&rate=5.83324104968696E-4]:1.739454931133E-1,(((108[&rate=5.83324104968696E-4]:2.760621635681E-1,(104[&rate=5.83324104968696E-4]:1.944188646624E-1,114[&rate=5.83324104968696E-4]:1.341448920596E-1)[&rate=5.83324104968696E-4]:8.43830249331E-2)[&rate=5.83324104968696E-4]:1.224275505964E-1,((107[&rate=5.83324104968696E-4]:3.108335801279E-1,109[&rate=5.83324104968696E-4]:3.300116623196E-1)[&rate=5.83324104968696E-4]:5.316196600021E-2,112[&rate=5.83324104968696E-4]:3.859133543472E-1)[&rate=5.83324104968696E-4]:3.723389406379E-2)[&rate=5.83324104968696E-4]:1.946249694639E-1,(115[&rate=5.83324104968696E-4]:4.630378362575E-1,(19[&rate=5.83324104968696E-4]:4.369784137244E-1,13[&rate=5.83324104968696E-4]:3.986222493407E-1)[&rate=5.83324104968696E-4]:1.466073677387E-1)[&rate=5.83324104968696E-4]:7.25426007956E-2)[&rate=5.83324104968696E-4]:1.20463505556E-1)[&rate=5.83324104968696E-4]:1.925322340442E-1,((((30[&rate=5.83324104968696E-4]:2.099245936793E-1,4[&rate=5.83324104968696E-4]:3.732185395329E-2)[&rate=5.83324104968696E-4]:2.616346615647E-1,9[&rate=5.83324104968696E-4]:3.482715840111E-1)[&rate=5.83324104968696E-4]:1.666214086149E-2,113[&rate=5.83324104968696E-4]:3.731529029546E-1)[&rate=5.83324104968696E-4]:2.402053690778E-1,((14[&rate=5.83324104968696E-4]:2.497150298404E-1,17[&rate=5.83324104968696E-4]:2.880711942241E-1)[&rate=5.83324104968696E-4]:2.013275866112E-1,((105[&rate=5.83324104968696E-4]:2.564767828198E-1,110[&rate=5.83324104968696E-4]:2.783945910389E-1)[&rate=5.83324104968696E-4]:9.496780104771E-2,117[&rate=5.83324104968696E-4]:3.815815701689E-1)[&rate=5.83324104968696E-4]:7.220077231021E-2)[&rate=5.83324104968696E-4]:1.623156555809E-1)[&rate=5.83324104968696E-4]:3.174096854427E-1)[&rate=5.83324104968696E-4]:1.708689327819E-1,(142[&rate=5.83324104968696E-4]:5.523166065834E-1,(144[&rate=5.83324104968696E-4]:4.51476869994E-1,(145[&rate=5.83324104968696E-4]:3.572435950645E-1,141[&rate=5.83324104968696E-4]:3.545038690369E-1)[&rate=5.83324104968696E-4]:9.97127269844E-2)[&rate=5.83324104968696E-4]:9.536028453449E-2)[&rate=5.83324104968696E-4]:7.219230233999E-1)[&rate=5.83324104968696E-4]:6.330859257192E-2)[&rate=5.83324104968696E-4]:1.279230987111E-1)[&rate=5.83324104968696E-4]:6.111553862046E-1,101[&rate=5.83324104968696E-4]:8.245719129501E-1)[&rate=5.83324104968696E-4]:3.577211793191E-1)[&rate=5.83324104968696E-4]:1.00221651676E-1)[&rate=5.83324104968696E-4]:4.642283717263E-2,(146[&rate=5.83324104968696E-4]:4.726430628493E-1,97[&rate=5.83324104968696E-4]:2.813862322482E-1)[&rate=5.83324104968696E-4]:3.348938509643E-3)[&rate=5.83324104968696E-4]:6.687305266041E-3)[&rate=5.83324104968696E-4]:6.064856096962E-2,147[&rate=5.83324104968696E-4]:4.8048633754E-1)[&rate=5.83324104968696E-4]:1.24416967602E-1,((99[&rate=5.83324104968696E-4]:5.335326619493E-1,96[&rate=5.83324104968696E-4]:4.980135362664E-1)[&rate=5.83324104968696E-4]:1.120573369074E-1,(98[&rate=5.83324104968696E-4]:5.964898799342E-1,((94[&rate=5.83324104968696E-4]:2.357111759163E-1,100[&rate=5.83324104968696E-4]:2.357111759163E-1)[&rate=5.83324104968696E-4]:1.132403905505E-1,95[&rate=5.83324104968696E-4]:4.336510200189E-1)[&rate=5.83324104968696E-4]:1.73767821664E-1)[&rate=5.83324104968696E-4]:2.724219542529E-2)[&rate=5.83324104968696E-4]:5.22094811485E-2)[&rate=5.83324104968696E-4]:3.558349424631E-1,38[&rate=5.83324104968696E-4]:8.350551874957E-1)[&rate=5.83324104968696E-4]:1.235489208838E-1,(((((((60[&rate=5.83324104968696E-4]:2.476532886488E-1,65[&rate=5.83324104968696E-4]:2.476532886488E-1)[&rate=5.83324104968696E-4]:2.560720839091E-2,(64[&rate=5.83324104968696E-4]:3.773761130616E-1,62[&rate=5.83324104968696E-4]:4.184720034727E-1)[&rate=5.83324104968696E-4]:4.656931548479E-2)[&rate=5.83324104968696E-4]:1.352138675593E-1,(63[&rate=5.83324104968696E-4]:8.6242362267E-2,61[&rate=5.83324104968696E-4]:1.27338252678E-1)[&rate=5.83324104968696E-4]:4.729169338387E-1)[&rate=5.83324104968696E-4]:8.202698785328E-1,128[&rate=5.83324104968696E-4]:1.280799037652E0)[&rate=5.83324104968696E-4]:1.225099493434E-2,(118[&rate=5.83324104968696E-4]:7.46186122517E-1,((((129[&rate=5.83324104968696E-4]:2.873164315768E-1,130[&rate=5.83324104968696E-4]:2.873164315768E-1)[&rate=5.83324104968696E-4]:8.080361178041E-3,132[&rate=5.83324104968696E-4]:2.981365187822E-1)[&rate=5.83324104968696E-4]:7.261629137971E-2,131[&rate=5.83324104968696E-4]:3.707528101619E-1)[&rate=5.83324104968696E-4]:2.374350514072E-1,69[&rate=5.83324104968696E-4]:7.533933410213E-1)[&rate=5.83324104968696E-4]:3.751685605343E-3)[&rate=5.83324104968696E-4]:6.865899374669E-1)[&rate=5.83324104968696E-4]:4.373569505661E-1,(((((41[&rate=5.83324104968696E-4]:3.038868147529E-1,42[&rate=5.83324104968696E-4]:3.093512956271E-1)[&rate=5.83324104968696E-4]:5.501582715749E-2,48[&rate=5.83324104968696E-4]:4.026184889048E-1)[&rate=5.83324104968696E-4]:5.248279345377E-2,(46[&rate=5.83324104968696E-4]:4.514599774926E-1,43[&rate=5.83324104968696E-4]:4.514599774926E-1)[&rate=5.83324104968696E-4]:1.457026661453E-2)[&rate=5.83324104968696E-4]:4.590306394438E-2,(47[&rate=5.83324104968696E-4]:4.286279333211E-1,((49[&rate=5.83324104968696E-4]:3.493024945946E-1,50[&rate=5.83324104968696E-4]:3.493024945946E-1)[&rate=5.83324104968696E-4]:1.926319149908E-2,(44[&rate=5.83324104968696E-4]:3.904159082975E-1,51[&rate=5.83324104968696E-4]:3.685579848003E-1)[&rate=5.83324104968696E-4]:5.472182167685E-3)[&rate=5.83324104968696E-4]:2.72753619816E-2)[&rate=5.83324104968696E-4]:8.330537473044E-2)[&rate=5.83324104968696E-4]:1.746543616808E-1,45[&rate=5.83324104968696E-4]:6.783909484209E-1)[&rate=5.83324104968696E-4]:2.786198224404E-1)[&rate=5.83324104968696E-4]:9.602048547382E-2,((127[&rate=5.83324104968696E-4]:2.550793606271E0,36[&rate=5.83324104968696E-4]:3.024566106574E-2)[&rate=5.83324104968696E-4]:2.925694324763E-1,(121[&rate=5.83324104968696E-4]:2.152912723351E0,35[&rate=5.83324104968696E-4]:2.688532609105E-2)[&rate=5.83324104968696E-4]:2.493544249852E-1)[&rate=5.83324104968696E-4]:2.142059426254E-2)[&rate=5.83324104968696E-4]:5.857831652518E-2)[&rate=5.83324104968696E-4]:2.802389287534E-1,((68[&rate=5.83324104968696E-4]:5.730465139069E-1,((57[&rate=5.83324104968696E-4]:2.954123356053E-1,59[&rate=5.83324104968696E-4]:2.926800951682E-1)[&rate=5.83324104968696E-4]:6.9379991577E-2,(54[&rate=5.83324104968696E-4]:3.132666560241E-1,((56[&rate=5.83324104968696E-4]:2.647402263134E-1,55[&rate=5.83324104968696E-4]:2.647402263134E-1)[&rate=5.83324104968696E-4]:5.572199880672E-2,(37[&rate=5.83324104968696E-4]:2.290061684202E-1,58[&rate=5.83324104968696E-4]:2.098804853601E-1)[&rate=5.83324104968696E-4]:1.379041441317E-1)[&rate=5.83324104968696E-4]:2.285907571261E-2)[&rate=5.83324104968696E-4]:1.054206460084E-2)[&rate=5.83324104968696E-4]:2.601667550307E-1)[&rate=5.83324104968696E-4]:3.479772292237E-1,(((53[&rate=5.83324104968696E-4]:6.477435659066E-1,((((12[&rate=5.83324104968696E-4]:1.406880437085E-1,5[&rate=5.83324104968696E-4]:1.023318793251E-1)[&rate=5.83324104968696E-4]:1.867200972347E-1,29[&rate=5.83324104968696E-4]:4.342574560117E-1)[&rate=5.83324104968696E-4]:2.246539605405E-1,103[&rate=5.83324104968696E-4]:4.260347042235E-1)[&rate=5.83324104968696E-4]:1.820338202083E0,((137[&rate=5.83324104968696E-4]:6.359025517377E-1,(133[&rate=5.83324104968696E-4]:1.144317765838E-1,134[&rate=5.83324104968696E-4]:8.429479028267E-2)[&rate=5.83324104968696E-4]:4.803748847429E-1)[&rate=5.83324104968696E-4]:7.350821511164E-1,52[&rate=5.83324104968696E-4]:5.560060367863E-1)[&rate=5.83324104968696E-4]:2.607313495926E-2)[&rate=5.83324104968696E-4]:7.386111547236E-2)[&rate=5.83324104968696E-4]:2.522329793325E-1,((((73[&rate=5.83324104968696E-4]:4.852104938739E-1,77[&rate=5.83324104968696E-4]:4.797310418192E-1)[&rate=5.83324104968696E-4]:5.945284931962E-2,(((78[&rate=5.83324104968696E-4]:6.535924351771E-2,72[&rate=5.83324104968696E-4]:4.34414352984E-2)[&rate=5.83324104968696E-4]:3.310311778007E-1,(79[&rate=5.83324104968696E-4]:7.423278517641E-2,71[&rate=5.83324104968696E-4]:4.683552490238E-2)[&rate=5.83324104968696E-4]:3.22157636142E-1)[&rate=5.83324104968696E-4]:2.690044800034E-2,82[&rate=5.83324104968696E-4]:4.315100474008E-1)[&rate=5.83324104968696E-4]:8.027658346399E-2)[&rate=5.83324104968696E-4]:2.142261425703E-2,(81[&rate=5.83324104968696E-4]:4.321647357494E-2,80[&rate=5.83324104968696E-4]:4.321647357494E-2)[&rate=5.83324104968696E-4]:4.735544153825E-1)[&rate=5.83324104968696E-4]:2.430030301488E-1,((74[&rate=5.83324104968696E-4]:4.52066270874E-1,(76[&rate=5.83324104968696E-4]:4.292131139291E-1,70[&rate=5.83324104968696E-4]:3.908569495456E-1)[&rate=5.83324104968696E-4]:2.285315694487E-2)[&rate=5.83324104968696E-4]:2.136832140769E-2,75[&rate=5.83324104968696E-4]:4.734345922817E-1)[&rate=5.83324104968696E-4]:3.356543953177E-1)[&rate=5.83324104968696E-4]:8.373506162517E-1)[&rate=5.83324104968696E-4]:3.041827789734E-1,125[&rate=5.83324104968696E-4]:9.937768105512E-1)[&rate=5.83324104968696E-4]:9.391359924615E-2)[&rate=5.83324104968696E-4]:2.631744852591E-1)[&rate=5.83324104968696E-4]:6.08486766966E-2)[&rate=5.83324104968696E-4]:1.672620136992E-1,34[&rate=5.83324104968696E-4]:1.574582383083E-3)[&rate=5.83324104968696E-4]:2.350299043502E-2,32[&rate=5.83324104968696E-4]:3.159764599021E-3)[&rate=5.83324104968696E-4]:4.046732854684E-2);
tree STATE_3990000 [&joint=-20976.213656867792,lnP=-20976.213656867792] = [&R] (33[&rate=5.788296739616246E-4]:1.16075667194E-1,(((((68[&rate=5.788296739616246E-4]:5.738193351651E-1,((56[&rate=5.788296739616246E-4]:3.05935040944E-1,((54[&rate=5.788296739616246E-4]:6.200932841712E-2,37[&rate=5.788296739616246E-4]:1.385120606576E-1)[&rate=5.788296739616246E-4]:1.72270049719E-1,((58[&rate=5.788296739616246E-4]:9.242725302439E-2,59[&rate=5.788296739616246E-4]:7.330156996428E-2)[&rate=5.788296739616246E-4]:7.290158148343E-2,57[&rate=5.788296739616246E-4]:1.489353918848E-1)[&rate=5.788296739616246E-4]:1.263275928086E-1)[&rate=5.788296739616246E-4]:4.160101799932E-2)[&rate=5.788296739616246E-4]:9.255277774328E-3,55[&rate=5.788296739616246E-4]:3.151903187184E-1)[&rate=5.788296739616246E-4]:2.996126230041E-1)[&rate=5.788296739616246E-4]:2.464028510242E-1,((((53[&rate=5.788296739616246E-4]:5.955260148156E-1,((137[&rate=5.788296739616246E-4]:1.259915648276E-1,134[&rate=5.788296739616246E-4]:5.475868811537E-2)[&rate=5.788296739616246E-4]:4.531443838528E-1,133[&rate=5.788296739616246E-4]:5.380400582693E-1)[&rate=5.788296739616246E-4]:8.395654535145E-1)[&rate=5.788296739616246E-4]:1.805634404739E-2,(52[&rate=5.788296739616246E-4]:3.570517677138E-1,(((12[&rate=5.788296739616246E-4]:3.47772609385E-1,5[&rate=5.788296739616246E-4]:3.094164450015E-1)[&rate=5.788296739616246E-4]:9.887414778308E-2,29[&rate=5.788296739616246E-4]:5.534960722366E-1)[&rate=5.788296739616246E-4]:1.143458216669E-1,103[&rate=5.788296739616246E-4]:4.349651815747E-1)[&rate=5.788296739616246E-4]:1.5863803207E0)[&rate=5.788296739616246E-4]:2.647273124606E-1)[&rate=5.788296739616246E-4]:1.67731640172E-1,(((81[&rate=5.788296739616246E-4]:6.833131116169E-2,80[&rate=5.788296739616246E-4]:6.833131116169E-2)[&rate=5.788296739616246E-4]:4.443109224059E-1,((((78[&rate=5.788296739616246E-4]:5.272547182745E-2,72[&rate=5.788296739616246E-4]:3.080766360814E-2)[&rate=5.788296739616246E-4]:3.402171032368E-1,(71[&rate=5.788296739616246E-4]:3.646610672325E-1,79[&rate=5.788296739616246E-4]:3.920583275066E-1)[&rate=5.788296739616246E-4]:8.842475576494E-4)[&rate=5.788296739616246E-4]:3.283668394077E-2,82[&rate=5.788296739616246E-4]:4.33998437087E-1)[&rate=5.788296739616246E-4]:8.868582504152E-2,(77[&rate=5.788296739616246E-4]:5.199321459351E-1,73[&rate=5.788296739616246E-4]:5.254115979898E-1)[&rate=5.788296739616246E-4]:3.014937646751E-2)[&rate=5.788296739616246E-4]:6.39632760344E-3)[&rate=5.788296739616246E-4]:3.018556861443E-1,((76[&rate=5.788296739616246E-4]:4.915383705657E-1,(70[&rate=5.788296739616246E-4]:4.189973701654E-1,74[&rate=5.788296739616246E-4]:4.573535345488E-1)[&rate=5.788296739616246E-4]:3.418483601686E-2)[&rate=5.788296739616246E-4]:8.679645399694E-2,75[&rate=5.788296739616246E-4]:5.783348245626E-1)[&rate=5.788296739616246E-4]:2.854781636424E-1)[&rate=5.788296739616246E-4]:6.63964069442E-1)[&rate=5.788296739616246E-4]:9.259769329069E-2,125[&rate=5.788296739616246E-4]:6.635291786644E-1)[&rate=5.788296739616246E-4]:3.233596741916E-1)[&rate=5.788296739616246E-4]:4.959872063536E-1,(((((16[&rate=5.788296739616246E-4]:2.45483932684E0,(((((((93[&rate=5.788296739616246E-4]:2.633505379682E-1,((85[&rate=5.788296739616246E-4]:2.415543494966E-1,86[&rate=5.788296739616246E-4]:2.415543494966E-1)[&rate=5.788296739616246E-4]:1.854971602738E-5,84[&rate=5.788296739616246E-4]:2.415728992127E-1)[&rate=5.788296739616246E-4]:8.079008618491E-3)[&rate=5.788296739616246E-4]:2.156896220548E-2,87[&rate=5.788296739616246E-4]:2.712208700366E-1)[&rate=5.788296739616246E-4]:3.16045663532E-2,((90[&rate=5.788296739616246E-4]:2.552672187025E-1,91[&rate=5.788296739616246E-4]:2.552672187025E-1)[&rate=5.788296739616246E-4]:2.842015039171E-2,92[&rate=5.788296739616246E-4]:2.836873690942E-1)[&rate=5.788296739616246E-4]:3.283669743265E-2)[&rate=5.788296739616246E-4]:6.875512774062E-2,((88[&rate=5.788296739616246E-4]:1.332389288403E-1,89[&rate=5.788296739616246E-4]:1.469375589774E-1)[&rate=5.788296739616246E-4]:1.187700184973E-1,83[&rate=5.788296739616246E-4]:2.520089473376E-1)[&rate=5.788296739616246E-4]:1.195716167928E-1)[&rate=5.788296739616246E-4]:8.499041163494E-1,(3[&rate=5.788296739616246E-4]:6.661877580535E-1,((10[&rate=5.788296739616246E-4]:2.813623281805E-1,15[&rate=5.788296739616246E-4]:3.19718492564E-1)[&rate=5.788296739616246E-4]:2.95167409019E-1,(18[&rate=5.788296739616246E-4]:4.427592251455E-1,6[&rate=5.788296739616246E-4]:3.797455265153E-1)[&rate=5.788296739616246E-4]:1.803458545199E-1)[&rate=5.788296739616246E-4]:1.581511715388E-1)[&rate=5.788296739616246E-4]:1.557089502926E-2)[&rate=5.788296739616246E-4]:7.727285531721E-1,((142[&rate=5.788296739616246E-4]:7.710203351189E-1,(144[&rate=5.788296739616246E-4]:3.332173854316E-1,(145[&rate=5.788296739616246E-4]:2.065271221883E-1,141[&rate=5.788296739616246E-4]:2.037873961607E-1)[&rate=5.788296739616246E-4]:1.321697152982E-1)[&rate=5.788296739616246E-4]:4.323234976324E-1)[&rate=5.788296739616246E-4]:9.033699817343E-1,((((11[&rate=5.788296739616246E-4]:4.921906007332E-1,140[&rate=5.788296739616246E-4]:4.730125185415E-1)[&rate=5.788296739616246E-4]:4.562859958088E-2,((25[&rate=5.788296739616246E-4]:3.343284641796E-1,20[&rate=5.788296739616246E-4]:3.151503819879E-1)[&rate=5.788296739616246E-4]:1.234033128651E-1,23[&rate=5.788296739616246E-4]:4.467728729351E-1)[&rate=5.788296739616246E-4]:1.759778342283E-1)[&rate=5.788296739616246E-4]:5.776347894773E-1,(102[&rate=5.788296739616246E-4]:2.536445648466E-2,(((21[&rate=5.788296739616246E-4]:6.552985494223E-1,28[&rate=5.788296739616246E-4]:6.799560836687E-1)[&rate=5.788296739616246E-4]:1.481026696324E-1,1[&rate=5.788296739616246E-4]:4.175738343819E-2)[&rate=5.788296739616246E-4]:1.694286651276E-1,24[&rate=5.788296739616246E-4]:9.92007966374E-1)[&rate=5.788296739616246E-4]:1.95000325727E-1)[&rate=5.788296739616246E-4]:2.43361086493E-2)[&rate=5.788296739616246E-4]:8.14225309082E-2,((((((108[&rate=5.788296739616246E-4]:1.560671814955E-1,107[&rate=5.788296739616246E-4]:1.588069075229E-1)[&rate=5.788296739616246E-4]:2.087263259984E-1,(109[&rate=5.788296739616246E-4]:3.118373779407E-1,(112[&rate=5.788296739616246E-4]:1.993852180701E-1,(104[&rate=5.788296739616246E-4]:6.303733152213E-2,114[&rate=5.788296739616246E-4]:2.76335891936E-3)[&rate=5.788296739616246E-4]:1.144300783289E-1)[&rate=5.788296739616246E-4]:1.15191885898E-1)[&rate=5.788296739616246E-4]:7.487393777226E-2)[&rate=5.788296739616246E-4]:1.687752736956E-1,((19[&rate=5.788296739616246E-4]:4.054017928809E-1,13[&rate=5.788296739616246E-4]:3.670456284972E-1)[&rate=5.788296739616246E-4]:5.500220077284E-2,115[&rate=5.788296739616246E-4]:3.398560484481E-1)[&rate=5.788296739616246E-4]:1.361784861659E-1)[&rate=5.788296739616246E-4]:4.034545782349E-2,((148[&rate=5.788296739616246E-4]:2.037562917733E-1,143[&rate=5.788296739616246E-4]:2.010165657459E-1)[&rate=5.788296739616246E-4]:2.924440011143E-1,(106[&rate=5.788296739616246E-4]:4.133498605237E-1,(139[&rate=5.788296739616246E-4]:3.315208135842E-1,111[&rate=5.788296739616246E-4]:1.561783478308E-1)[&rate=5.788296739616246E-4]:2.736098688572E-1)[&rate=5.788296739616246E-4]:1.047682405831E-1)[&rate=5.788296739616246E-4]:5.853586393361E-2)[&rate=5.788296739616246E-4]:6.810896276524E-2,116[&rate=5.788296739616246E-4]:5.844889552028E-1)[&rate=5.788296739616246E-4]:2.715033977413E-1,(((((117[&rate=5.788296739616246E-4]:3.038386952332E-1,(30[&rate=5.788296739616246E-4]:2.426936159844E-1,4[&rate=5.788296739616246E-4]:7.009087625843E-2)[&rate=5.788296739616246E-4]:1.73473846372E-1)[&rate=5.788296739616246E-4]:5.950022717423E-2,9[&rate=5.788296739616246E-4]:3.523800182977E-1)[&rate=5.788296739616246E-4]:1.831920252623E-1,113[&rate=5.788296739616246E-4]:5.437912216421E-1)[&rate=5.788296739616246E-4]:2.442704263897E-3,(14[&rate=5.788296739616246E-4]:3.170502652556E-1,17[&rate=5.788296739616246E-4]:3.554064296393E-1)[&rate=5.788296739616246E-4]:2.291836606504E-1)[&rate=5.788296739616246E-4]:1.160436780062E-1,(105[&rate=5.788296739616246E-4]:5.630014473586E-1,110[&rate=5.788296739616246E-4]:5.849192555777E-1)[&rate=5.788296739616246E-4]:7.187889627978E-2)[&rate=5.788296739616246E-4]:2.759065298537E-1)[&rate=5.788296739616246E-4]:2.669115650158E-1)[&rate=5.788296739616246E-4]:2.966918783452E-1)[&rate=5.788296739616246E-4]:2.941195789492E-2)[&rate=5.788296739616246E-4]:1.960469675546E-1,101[&rate=5.788296739616246E-4]:6.477944477819E-1)[&rate=5.788296739616246E-4]:6.947161119349E-1)[&rate=5.788296739616246E-4]:5.986248491844E-2,146[&rate=5.788296739616246E-4]:5.494274648764E-1)[&rate=5.788296739616246E-4]:1.821675612198E-1,((97[&rate=5.788296739616246E-4]:3.156319783548E-1,147[&rate=5.788296739616246E-4]:4.440472789013E-1)[&rate=5.788296739616246E-4]:2.008636069598E-1,(((99[&rate=5.788296739616246E-4]:5.133198956534E-1,96[&rate=5.788296739616246E-4]:4.778007699705E-1)[&rate=5.788296739616246E-4]:5.086892842055E-2,(98[&rate=5.788296739616246E-4]:5.194284876399E-1,((94[&rate=5.788296739616246E-4]:1.736910704417E-1,100[&rate=5.788296739616246E-4]:1.736910704417E-1)[&rate=5.788296739616246E-4]:5.123429407133E-2,95[&rate=5.788296739616246E-4]:3.096248180651E-1)[&rate=5.788296739616246E-4]:2.207326313235E-1)[&rate=5.788296739616246E-4]:2.290241293679E-2)[&rate=5.788296739616246E-4]:4.258462548569E-2,((39[&rate=5.788296739616246E-4]:4.241373419075E-1,(((22[&rate=5.788296739616246E-4]:3.934771668369E-1,27[&rate=5.788296739616246E-4]:4.099155230013E-1)[&rate=5.788296739616246E-4]:2.857971575354E-1,(31[&rate=5.788296739616246E-4]:7.252441970923E-1,(26[&rate=5.788296739616246E-4]:4.01677134327E-1,(7[&rate=5.788296739616246E-4]:1.18691924939E-1,8[&rate=5.788296739616246E-4]:1.18691924939E-1)[&rate=5.788296739616246E-4]:1.761358943195E-1)[&rate=5.788296739616246E-4]:2.797314463269E-1)[&rate=5.788296739616246E-4]:8.824647828065E-3)[&rate=5.788296739616246E-4]:5.04019789251E-2,2[&rate=5.788296739616246E-4]:5.570735635714E-1)[&rate=5.788296739616246E-4]:1.823789581166E0)[&rate=5.788296739616246E-4]:2.990818295709E-3,40[&rate=5.788296739616246E-4]:4.271281602032E-1)[&rate=5.788296739616246E-4]:2.937206531288E-2)[&rate=5.788296739616246E-4]:1.310336111647E-1)[&rate=5.788296739616246E-4]:2.384261018047E-2)[&rate=5.788296739616246E-4]:6.227807245405E-2,38[&rate=5.788296739616246E-4]:6.053485083863E-1)[&rate=5.788296739616246E-4]:4.899115061148E-1,(((128[&rate=5.788296739616246E-4]:1.224630685667E0,(((((60[&rate=5.788296739616246E-4]:2.374719885172E-1,62[&rate=5.788296739616246E-4]:4.292528104349E-1)[&rate=5.788296739616246E-4]:8.116242320813E-3,64[&rate=5.788296739616246E-4]:3.962731623447E-1)[&rate=5.788296739616246E-4]:1.00364103897E-2,65[&rate=5.788296739616246E-4]:2.556246412277E-1)[&rate=5.788296739616246E-4]:4.401480211559E-1,(63[&rate=5.788296739616246E-4]:2.584833203308E-2,61[&rate=5.788296739616246E-4]:6.694422244412E-2)[&rate=5.788296739616246E-4]:8.206092618572E-1)[&rate=5.788296739616246E-4]:4.416111707838E-1,((69[&rate=5.788296739616246E-4]:6.874321225722E-1,118[&rate=5.788296739616246E-4]:6.764732184625E-1)[&rate=5.788296739616246E-4]:5.731087670585E-2,(((130[&rate=5.788296739616246E-4]:2.644525428438E-1,131[&rate=5.788296739616246E-4]:2.671922688711E-1)[&rate=5.788296739616246E-4]:1.682829398552E-2,132[&rate=5.788296739616246E-4]:2.840205628566E-1)[&rate=5.788296739616246E-4]:7.423288258783E-4,129[&rate=5.788296739616246E-4]:2.820231656552E-1)[&rate=5.788296739616246E-4]:3.147746281433E-1)[&rate=5.788296739616246E-4]:5.953805599167E-1)[&rate=5.788296739616246E-4]:3.519205797943E-2)[&rate=5.788296739616246E-4]:2.913413313993E-1,(((((48[&rate=5.788296739616246E-4]:2.514643323394E-1,41[&rate=5.788296739616246E-4]:2.07748485345E-1)[&rate=5.788296739616246E-4]:1.693394986797E-2,42[&rate=5.788296739616246E-4]:2.301469160872E-1)[&rate=5.788296739616246E-4]:1.16873735033E-1,(46[&rate=5.788296739616246E-4]:3.107108080639E-1,43[&rate=5.788296739616246E-4]:3.107108080639E-1)[&rate=5.788296739616246E-4]:8.549017092506E-2)[&rate=5.788296739616246E-4]:1.091319366187E-1,((44[&rate=5.788296739616246E-4]:4.577370131391E-1,50[&rate=5.788296739616246E-4]:4.304146087676E-1)[&rate=5.788296739616246E-4]:1.082174915429E-2,(51[&rate=5.788296739616246E-4]:3.395469108019E-1,(49[&rate=5.788296739616246E-4]:1.979681374775E-1,47[&rate=5.788296739616246E-4]:2.307550227232E-1)[&rate=5.788296739616246E-4]:1.361142924502E-1)[&rate=5.788296739616246E-4]:1.071539279943E-1)[&rate=5.788296739616246E-4]:3.130967244002E-2)[&rate=5.788296739616246E-4]:1.014242610481E-2,45[&rate=5.788296739616246E-4]:5.072786204011E-1)[&rate=5.788296739616246E-4]:2.352971843741E-1)[&rate=5.788296739616246E-4]:3.701716208391E-1,((36[&rate=5.788296739616246E-4]:7.830262474274E-2,35[&rate=5.788296739616246E-4]:3.172728227698E-2)[&rate=5.788296739616246E-4]:1.430041641753E-1,(127[&rate=5.788296739616246E-4]:2.534565320124E0,121[&rate=5.788296739616246E-4]:2.093469429713E0)[&rate=5.788296739616246E-4]:2.072894139999E-1)[&rate=5.788296739616246E-4]:1.826450681657E-1)[&rate=5.788296739616246E-4]:1.355180533677E-1)[&rate=5.788296739616246E-4]:2.75594186785E-1)[&rate=5.788296739616246E-4]:1.082055691015E-1,34[&rate=5.788296739616246E-4]:1.368062524203E-2)[&rate=5.788296739616246E-4]:1.981624326492E-2,(32[&rate=5.788296739616246E-4]:6.619525632988E-3,((((119[&rate=5.788296739616246E-4]:1.475615113396E0,(((138[&rate=5.788296739616246E-4]:2.908856924874E-1,136[&rate=5.788296739616246E-4]:1.593788431722E-1)[&rate=5.788296739616246E-4]:3.447691791231E-1,135[&rate=5.788296739616246E-4]:4.356548716104E-1)[&rate=5.788296739616246E-4]:3.137309206729E-1,120[&rate=5.788296739616246E-4]:1.001440586804E0)[&rate=5.788296739616246E-4]:3.782841156329E-1)[&rate=5.788296739616246E-4]:1.23852042362E-1,126[&rate=5.788296739616246E-4]:8.137646331139E-1)[&rate=5.788296739616246E-4]:8.299782796135E-1,66[&rate=5.788296739616246E-4]:3.965687230423E-1)[&rate=5.788296739616246E-4]:1.014625285908E-1,(67[&rate=5.788296739616246E-4]:2.265893361688E-1,(124[&rate=5.788296739616246E-4]:1.890333857331E-1,(122[&rate=5.788296739616246E-4]:1.818579274742E-1,123[&rate=5.788296739616246E-4]:1.818579274742E-1)[&rate=5.788296739616246E-4]:9.907698696054E-3)[&rate=5.788296739616246E-4]:5.360962603393E-1)[&rate=5.788296739616246E-4]:2.714419154643E-1)[&rate=5.788296739616246E-4]:3.93519780849E-1)[&rate=5.788296739616246E-4]:4.959534654874E-3)[&rate=5.788296739616246E-4]:9.901715485141E-2);
tree STATE_4000000 [&joint=-20952.45945070424,lnP=-20952.45945070424] = [&R] ((((68[&rate=5.556670530590599E-4]:1.064977697442E0,((56[&rate=5.556670530590599E-4]:1.838507481668E-1,55[&rate=5.556670530590599E-4]:1.838507481668E-1)[&rate=5.556670530590599E-4]:2.53532873647E-1,(((59[&rate=5.556670530590599E-4]:2.069800277358E-1,37[&rate=5.556670530590599E-4]:2.45231393856E-1)[&rate=5.556670530590599E-4]:1.602055837878E-2,(57[&rate=5.556670530590599E-4]:1.976527038848E-1,58[&rate=5.556670530590599E-4]:2.140461465077E-1)[&rate=5.556670530590599E-4]:2.808012266695E-2)[&rate=5.556670530590599E-4]:3.627209259782E-2,54[&rate=5.556670530590599E-4]:2.210213125922E-1)[&rate=5.556670530590599E-4]:1.86307664413E-1)[&rate=5.556670530590599E-4]:6.685776821858E-1)[&rate=5.556670530590599E-4]:3.261752495948E-1,(((137[&rate=5.556670530590599E-4]:4.935092815302E-1,(133[&rate=5.556670530590599E-4]:3.73013528181E-1,134[&rate=5.556670530590599E-4]:3.428765418798E-1)[&rate=5.556670530590599E-4]:7.939986293815E-2)[&rate=5.556670530590599E-4]:8.48864539835E-1,((52[&rate=5.556670530590599E-4]:4.403356491971E-1,(((12[&rate=5.556670530590599E-4]:2.0775412635E-1,5[&rate=5.556670530590599E-4]:1.693979619665E-1)[&rate=5.556670530590599E-4]:3.234359680026E-1,29[&rate=5.556670530590599E-4]:6.380394094211E-1)[&rate=5.556670530590599E-4]:8.101179870012E-2,103[&rate=5.556670530590599E-4]:4.861744957924E-1)[&rate=5.556670530590599E-4]:1.618454887966E0)[&rate=5.556670530590599E-4]:8.476456192372E-2,((((((79[&rate=5.556670530590599E-4]:7.224750484318E-2,71[&rate=5.556670530590599E-4]:4.485024456915E-2)[&rate=5.556670530590599E-4]:3.05572609663E-1,(78[&rate=5.556670530590599E-4]:8.862547420502E-2,72[&rate=5.556670530590599E-4]:6.670766598571E-2)[&rate=5.556670530590599E-4]:2.891946403012E-1)[&rate=5.556670530590599E-4]:6.870067069943E-2,82[&rate=5.556670530590599E-4]:4.547399632877E-1)[&rate=5.556670530590599E-4]:3.56980355236E-3,((73[&rate=5.556670530590599E-4]:3.585544084597E-1,77[&rate=5.556670530590599E-4]:3.53074956405E-1)[&rate=5.556670530590599E-4]:5.756408491505E-2,(81[&rate=5.556670530590599E-4]:1.691580495008E-2,80[&rate=5.556670530590599E-4]:1.691580495008E-2)[&rate=5.556670530590599E-4]:3.498876199316E-1)[&rate=5.556670530590599E-4]:7.506798579401E-2)[&rate=5.556670530590599E-4]:2.772795362538E-1,((76[&rate=5.556670530590599E-4]:3.752992759043E-1,(74[&rate=5.556670530590599E-4]:3.678232995569E-1,70[&rate=5.556670530590599E-4]:3.294671351734E-1)[&rate=5.556670530590599E-4]:7.475976347455E-3)[&rate=5.556670530590599E-4]:6.573724907622E-2,75[&rate=5.556670530590599E-4]:4.410365249805E-1)[&rate=5.556670530590599E-4]:3.274294904421E-1)[&rate=5.556670530590599E-4]:4.701203024958E-1,53[&rate=5.556670530590599E-4]:4.921232593063E-1)[&rate=5.556670530590599E-4]:2.478023050313E-2)[&rate=5.556670530590599E-4]:2.294944176481E-3)[&rate=5.556670530590599E-4]:4.24555213728E-1,125[&rate=5.556670530590599E-4]:7.333711340527E-1)[&rate=5.556670530590599E-4]:8.24448479651E-1)[&rate=5.556670530590599E-4]:1.585676920182E-1,(((32[&rate=5.556670530590599E-4]:2.478337971463E-2,34[&rate=5.556670530590599E-4]:4.670118793372E-2)[&rate=5.556670530590599E-4]:2.643288410044E-2,(((((((99[&rate=5.556670530590599E-4]:4.901453602551E-1,96[&rate=5.556670530590599E-4]:4.546262345722E-1)[&rate=5.556670530590599E-4]:1.261190457183E-1,(((94[&rate=5.556670530590599E-4]:3.231085158119E-1,100[&rate=5.556670530590599E-4]:3.231085158119E-1)[&rate=5.556670530590599E-4]:3.514390907792E-2,95[&rate=5.556670530590599E-4]:4.429518784419E-1)[&rate=5.556670530590599E-4]:1.303076757657E-1,(((((((87[&rate=5.556670530590599E-4]:2.938599272785E-1,((86[&rate=5.556670530590599E-4]:1.269700858764E-1,(84[&rate=5.556670530590599E-4]:7.327354052718E-2,93[&rate=5.556670530590599E-4]:8.69721706642E-2)[&rate=5.556670530590599E-4]:5.36965453492E-2)[&rate=5.556670530590599E-4]:1.492935204749E-2,85[&rate=5.556670530590599E-4]:1.418994379239E-1)[&rate=5.556670530590599E-4]:1.519604893546E-1)[&rate=5.556670530590599E-4]:8.887388981411E-2,((90[&rate=5.556670530590599E-4]:1.007023062699E-1,91[&rate=5.556670530590599E-4]:1.007023062699E-1)[&rate=5.556670530590599E-4]:5.068784333984E-2,92[&rate=5.556670530590599E-4]:1.513901496098E-1)[&rate=5.556670530590599E-4]:2.450422976198E-1)[&rate=5.556670530590599E-4]:1.860440405711E-1,((88[&rate=5.556670530590599E-4]:1.677471847943E-1,89[&rate=5.556670530590599E-4]:1.814458149314E-1)[&rate=5.556670530590599E-4]:1.800619410513E-2,83[&rate=5.556670530590599E-4]:1.857533788995E-1)[&rate=5.556670530590599E-4]:3.830244787643E-1)[&rate=5.556670530590599E-4]:6.875363053561E-1,((18[&rate=5.556670530590599E-4]:5.928556794742E-1,6[&rate=5.556670530590599E-4]:5.298419808441E-1)[&rate=5.556670530590599E-4]:4.027498719076E-3,(10[&rate=5.556670530590599E-4]:2.622118927646E-1,15[&rate=5.556670530590599E-4]:3.00568057148E-1)[&rate=5.556670530590599E-4]:2.88095942963E-1)[&rate=5.556670530590599E-4]:2.3477345058E-1)[&rate=5.556670530590599E-4]:8.792554004581E-2,3[&rate=5.556670530590599E-4]:8.045136756685E-1)[&rate=5.556670530590599E-4]:5.947579000748E-1,((102[&rate=5.556670530590599E-4]:5.194885504263E-2,((((21[&rate=5.556670530590599E-4]:6.16585070983E-1,28[&rate=5.556670530590599E-4]:6.412426052294E-1)[&rate=5.556670530590599E-4]:2.197444826795E-1,1[&rate=5.556670530590599E-4]:7.468571804594E-2)[&rate=5.556670530590599E-4]:7.779165932088E-2,24[&rate=5.556670530590599E-4]:9.33299295175E-1)[&rate=5.556670530590599E-4]:2.736524562696E-1,((11[&rate=5.556670530590599E-4]:5.977778345894E-1,140[&rate=5.556670530590599E-4]:5.785997523977E-1)[&rate=5.556670530590599E-4]:1.109270913255E-1,((25[&rate=5.556670530590599E-4]:5.827448169718E-1,20[&rate=5.556670530590599E-4]:5.635667347801E-1)[&rate=5.556670530590599E-4]:1.018649207751E-1,23[&rate=5.556670530590599E-4]:6.736508336373E-1)[&rate=5.556670530590599E-4]:1.199855991268E-1)[&rate=5.556670530590599E-4]:4.023564145708E-1)[&rate=5.556670530590599E-4]:6.640939214373E-3)[&rate=5.556670530590599E-4]:1.111641024394E-1,((142[&rate=5.556670530590599E-4]:3.314852914596E-1,(144[&rate=5.556670530590599E-4]:2.524955932089E-1,(141[&rate=5.556670530590599E-4]:2.796286814814E-2,145[&rate=5.556670530590599E-4]:3.070259417572E-2)[&rate=5.556670530590599E-4]:2.272724510881E-1)[&rate=5.556670530590599E-4]:7.351024619574E-2)[&rate=5.556670530590599E-4]:9.438240566771E-1,((((((112[&rate=5.556670530590599E-4]:2.767735910565E-1,(104[&rate=5.556670530590599E-4]:2.125225667988E-1,114[&rate=5.556670530590599E-4]:1.52248594196E-1)[&rate=5.556670530590599E-4]:4.233321603863E-2)[&rate=5.556670530590599E-4]:1.913309223664E-1,109[&rate=5.556670530590599E-4]:4.653647873956E-1)[&rate=5.556670530590599E-4]:9.725411810677E-2,(107[&rate=5.556670530590599E-4]:2.459000810038E-1,108[&rate=5.556670530590599E-4]:2.431603549764E-1)[&rate=5.556670530590599E-4]:2.975407423069E-1)[&rate=5.556670530590599E-4]:1.757321664679E-1,(((116[&rate=5.556670530590599E-4]:3.93441453174E-1,((106[&rate=5.556670530590599E-4]:3.791492175602E-3,111[&rate=5.556670530590599E-4]:2.022984833997E-2)[&rate=5.556670530590599E-4]:2.211404661155E-1,139[&rate=5.556670530590599E-4]:4.167127802088E-1)[&rate=5.556670530590599E-4]:2.287834674856E-1)[&rate=5.556670530590599E-4]:8.423943810866E-2,(148[&rate=5.556670530590599E-4]:1.518964327849E-1,143[&rate=5.556670530590599E-4]:1.491567067575E-1)[&rate=5.556670530590599E-4]:3.641406228814E-1)[&rate=5.556670530590599E-4]:1.689892726355E-1,115[&rate=5.556670530590599E-4]:6.466701639181E-1)[&rate=5.556670530590599E-4]:1.222885325764E-2)[&rate=5.556670530590599E-4]:2.947027704205E-2,(19[&rate=5.556670530590599E-4]:5.800256445794E-1,13[&rate=5.556670530590599E-4]:5.416694801957E-1)[&rate=5.556670530590599E-4]:2.28891594844E-1)[&rate=5.556670530590599E-4]:1.315016118573E-1,((110[&rate=5.556670530590599E-4]:4.906721331818E-1,(113[&rate=5.556670530590599E-4]:4.652699750305E-1,105[&rate=5.556670530590599E-4]:4.378727147567E-1)[&rate=5.556670530590599E-4]:3.088161020601E-2)[&rate=5.556670530590599E-4]:1.649060774481E-1,(117[&rate=5.556670530590599E-4]:5.438646455844E-1,(((14[&rate=5.556670530590599E-4]:2.456029165109E-1,17[&rate=5.556670530590599E-4]:2.839590808946E-1)[&rate=5.556670530590599E-4]:2.489222376861E-1,9[&rate=5.556670530590599E-4]:4.863059761149E-1)[&rate=5.556670530590599E-4]:1.853729175063E-2,(30[&rate=5.556670530590599E-4]:3.272495001759E-1,4[&rate=5.556670530590599E-4]:1.546467604499E-1)[&rate=5.556670530590599E-4]:3.008814389226E-1)[&rate=5.556670530590599E-4]:2.806247360915E-2)[&rate=5.556670530590599E-4]:1.199327431279E-1)[&rate=5.556670530590599E-4]:2.410050242123E-1)[&rate=5.556670530590599E-4]:2.006439215134E-1)[&rate=5.556670530590599E-4]:1.343789518111E-1)[&rate=5.556670530590599E-4]:2.388983442887E-1)[&rate=5.556670530590599E-4]:5.077582426066E-1,101[&rate=5.556670530590599E-4]:9.042900923224E-1)[&rate=5.556670530590599E-4]:5.027893585839E-1)[&rate=5.556670530590599E-4]:3.207589001731E-2)[&rate=5.556670530590599E-4]:1.775645286044E-2,98[&rate=5.556670530590599E-4]:6.121629353366E-1)[&rate=5.556670530590599E-4]:6.201608475028E-2,((16[&rate=5.556670530590599E-4]:2.567148601108E0,39[&rate=5.556670530590599E-4]:4.816556749908E-1)[&rate=5.556670530590599E-4]:3.556085968102E-2,146[&rate=5.556670530590599E-4]:6.374351139068E-1)[&rate=5.556670530590599E-4]:2.854718486871E-2)[&rate=5.556670530590599E-4]:2.833638530658E-2,((((((31[&rate=5.556670530590599E-4]:6.978466689923E-1,2[&rate=5.556670530590599E-4]:4.704494087182E-1)[&rate=5.556670530590599E-4]:4.691850358313E-2,(22[&rate=5.556670530590599E-4]:5.832229329705E-1,27[&rate=5.556670530590599E-4]:5.996612891349E-1)[&rate=5.556670530590599E-4]:1.067477190568E-1)[&rate=5.556670530590599E-4]:1.915858661025E-1,(26[&rate=5.556670530590599E-4]:5.95287586838E-1,(7[&rate=5.556670530590599E-4]:2.584369409686E-1,8[&rate=5.556670530590599E-4]:2.584369409686E-1)[&rate=5.556670530590599E-4]:2.300013308009E-1)[&rate=5.556670530590599E-4]:2.972278354015E-1)[&rate=5.556670530590599E-4]:1.565398821567E0,147[&rate=5.556670530590599E-4]:3.750038463219E-1)[&rate=5.556670530590599E-4]:1.379179941262E-1,40[&rate=5.556670530590599E-4]:4.555447912677E-1)[&rate=5.556670530590599E-4]:1.831678924057E-2,97[&rate=5.556670530590599E-4]:4.028233291421E-1)[&rate=5.556670530590599E-4]:1.002385243389E-1)[&rate=5.556670530590599E-4]:1.337975211801E-1,38[&rate=5.556670530590599E-4]:6.395916150982E-1)[&rate=5.556670530590599E-4]:4.541626099379E-1,((((128[&rate=5.556670530590599E-4]:1.158712688871E0,((69[&rate=5.556670530590599E-4]:4.486776866206E-1,118[&rate=5.556670530590599E-4]:4.37718782511E-1)[&rate=5.556670530590599E-4]:1.616584243445E-1,((130[&rate=5.556670530590599E-4]:2.201950915066E-1,(129[&rate=5.556670530590599E-4]:2.154361743629E-1,132[&rate=5.556670530590599E-4]:2.181759003903E-1)[&rate=5.556670530590599E-4]:4.758917143643E-3)[&rate=5.556670530590599E-4]:6.171352380231E-2,131[&rate=5.556670530590599E-4]:2.846483413362E-1)[&rate=5.556670530590599E-4]:1.804822901767E-1)[&rate=5.556670530590599E-4]:6.990615094131E-1)[&rate=5.556670530590599E-4]:2.263423520001E-1,((65[&rate=5.556670530590599E-4]:2.242614282641E-1,(60[&rate=5.556670530590599E-4]:1.54844035374E-1,(64[&rate=5.556670530590599E-4]:3.003153810233E-1,62[&rate=5.556670530590599E-4]:3.414112714343E-1)[&rate=5.556670530590599E-4]:5.213585857378E-3)[&rate=5.556670530590599E-4]:6.941739289014E-2)[&rate=5.556670530590599E-4]:1.691933288174E-1,(63[&rate=5.556670530590599E-4]:1.928887577152E-1,61[&rate=5.556670530590599E-4]:2.339846481262E-1)[&rate=5.556670530590599E-4]:3.51250930873E-1)[&rate=5.556670530590599E-4]:9.395454892694E-1)[&rate=5.556670530590599E-4]:1.38183628701E-1,(((((43[&rate=5.556670530590599E-4]:3.767809188158E-1,((42[&rate=5.556670530590599E-4]:2.830437730996E-1,41[&rate=5.556670530590599E-4]:2.775792922253E-1)[&rate=5.556670530590599E-4]:8.261850276538E-3,48[&rate=5.556670530590599E-4]:3.295569894964E-1)[&rate=5.556670530590599E-4]:3.629496757091E-2)[&rate=5.556670530590599E-4]:2.916433465299E-2,46[&rate=5.556670530590599E-4]:4.059452534688E-1)[&rate=5.556670530590599E-4]:8.657523394137E-2,(((49[&rate=5.556670530590599E-4]:2.655046801044E-1,50[&rate=5.556670530590599E-4]:2.655046801044E-1)[&rate=5.556670530590599E-4]:7.202691245039E-2,47[&rate=5.556670530590599E-4]:3.703184778006E-1)[&rate=5.556670530590599E-4]:2.566122420046E-2,51[&rate=5.556670530590599E-4]:3.686572976296E-1)[&rate=5.556670530590599E-4]:9.654078540908E-2)[&rate=5.556670530590599E-4]:4.70360492114E-2,44[&rate=5.556670530590599E-4]:5.340920557473E-1)[&rate=5.556670530590599E-4]:4.321488647501E-2,45[&rate=5.556670530590599E-4]:5.745747017851E-1)[&rate=5.556670530590599E-4]:1.752677554959E-1)[&rate=5.556670530590599E-4]:1.799582063729E-1,(((127[&rate=5.556670530590599E-4]:2.123118559511E0,121[&rate=5.556670530590599E-4]:1.6820226691E0)[&rate=5.556670530590599E-4]:4.41658927366E-1,36[&rate=5.556670530590599E-4]:4.422954167124E-2)[&rate=5.556670530590599E-4]:3.593568815585E-2,35[&rate=5.556670530590599E-4]:3.358988736133E-2)[&rate=5.556670530590599E-4]:1.408398652962E-1)[&rate=5.556670530590599E-4]:3.169590258632E-1)[&rate=5.556670530590599E-4]:4.447589921436E-1)[&rate=5.556670530590599E-4]:7.503700065815E-3,(((67[&rate=5.556670530590599E-4]:2.969664868249E-1,(122[&rate=5.556670530590599E-4]:2.936581913478E-1,(124[&rate=5.556670530590599E-4]:1.069611299937E-1,123[&rate=5.556670530590599E-4]:1.096933704309E-1)[&rate=5.556670530590599E-4]:1.839648209169E-1)[&rate=5.556670530590599E-4]:5.045808458178E-1)[&rate=5.556670530590599E-4]:9.883416830589E-2,66[&rate=5.556670530590599E-4]:3.958006551308E-1)[&rate=5.556670530590599E-4]:1.130486577896E-1,(126[&rate=5.556670530590599E-4]:1.059643472194E0,(((138[&rate=5.556670530590599E-4]:2.234186624097E-1,136[&rate=5.556670530590599E-4]:9.191181309451E-2)[&rate=5.556670530590599E-4]:4.812589561816E-1,135[&rate=5.556670530590599E-4]:5.046776185913E-1)[&rate=5.556670530590599E-4]:1.412944443616E-1,(119[&rate=5.556670530590599E-4]:8.231268084718E-1,120[&rate=5.556670530590599E-4]:7.272363975129E-1)[&rate=5.556670530590599E-4]:1.707904599605E-1)[&rate=5.556670530590599E-4]:8.514287264054E-1)[&rate=5.556670530590599E-4]:6.963800304116E-1)[&rate=5.556670530590599E-4]:4.348021578096E-1)[&rate=5.556670530590599E-4]:5.834853055292E-2)[&rate=5.556670530590599E-4]:3.764932345735E-2,33[&rate=5.556670530590599E-4]:1.601972699459E-1);
tree STATE_4010000 [&joint=-20988.74231767351,lnP=-20988.74231767351] = [&R] ((((34[&rate=5.696242764608871E-4]:8.231949029561E-2,33[&rate=5.696242764608871E-4]:6.588113413124E-2)[&rate=5.696242764608871E-4]:1.318879680907E-2,(32[&rate=5.696242764608871E-4]:6.327217968816E-2,((68[&rate=5.696242764608871E-4]:6.577734526948E-1,((56[&rate=5.696242764608871E-4]:2.987858472479E-1,55[&rate=5.696242764608871E-4]:2.987858472479E-1)[&rate=5.696242764608871E-4]:5.64492312819E-2,((58[&rate=5.696242764608871E-4]:3.335438187566E-1,57[&rate=5.696242764608871E-4]:3.171503761336E-1)[&rate=5.696242764608871E-4]:2.807156030237E-2,((59[&rate=5.696242764608871E-4]:1.184396828496E-1,54[&rate=5.696242764608871E-4]:8.018831672934E-2)[&rate=5.696242764608871E-4]:1.876279410563E-1,37[&rate=5.696242764608871E-4]:3.44318990026E-1)[&rate=5.696242764608871E-4]:3.642207209302E-2)[&rate=5.696242764608871E-4]:2.094210384252E-2)[&rate=5.696242764608871E-4]:3.435219807224E-1)[&rate=5.696242764608871E-4]:5.494706580403E-1,(((53[&rate=5.696242764608871E-4]:7.339207275674E-1,(((82[&rate=5.696242764608871E-4]:4.416152185156E-1,(79[&rate=5.696242764608871E-4]:2.88653922633E-1,(72[&rate=5.696242764608871E-4]:2.457232275433E-2,78[&rate=5.696242764608871E-4]:4.649013097364E-2)[&rate=5.696242764608871E-4]:2.421637916594E-1)[&rate=5.696242764608871E-4]:1.447421178005E-1)[&rate=5.696242764608871E-4]:5.853720953623E-2,((81[&rate=5.696242764608871E-4]:9.74736962356E-2,80[&rate=5.696242764608871E-4]:9.74736962356E-2)[&rate=5.696242764608871E-4]:3.169277228198E-1,((73[&rate=5.696242764608871E-4]:2.508875640006E-1,77[&rate=5.696242764608871E-4]:2.454081119459E-1)[&rate=5.696242764608871E-4]:1.486104060891E-1,71[&rate=5.696242764608871E-4]:3.310048194049E-1)[&rate=5.696242764608871E-4]:6.42185174588E-2)[&rate=5.696242764608871E-4]:6.931265283208E-2)[&rate=5.696242764608871E-4]:1.018689705144E-1,((70[&rate=5.696242764608871E-4]:2.492071570219E-1,(74[&rate=5.696242764608871E-4]:2.806581259934E-1,76[&rate=5.696242764608871E-4]:2.806581259934E-1)[&rate=5.696242764608871E-4]:6.905195411992E-3)[&rate=5.696242764608871E-4]:1.168739401475E-1,75[&rate=5.696242764608871E-4]:4.044372615529E-1)[&rate=5.696242764608871E-4]:2.304608493421E-1)[&rate=5.696242764608871E-4]:8.454856752845E-1)[&rate=5.696242764608871E-4]:5.528236564208E-2,(((134[&rate=5.696242764608871E-4]:3.46937946118E-1,137[&rate=5.696242764608871E-4]:4.181708228302E-1)[&rate=5.696242764608871E-4]:2.836853532248E-1,133[&rate=5.696242764608871E-4]:6.60760285644E-1)[&rate=5.696242764608871E-4]:8.566390992591E-1,(52[&rate=5.696242764608871E-4]:5.040010979159E-1,(((12[&rate=5.696242764608871E-4]:3.02231648715E-1,5[&rate=5.696242764608871E-4]:2.638754843315E-1)[&rate=5.696242764608871E-4]:1.069248013418E-1,29[&rate=5.696242764608871E-4]:5.160057651253E-1)[&rate=5.696242764608871E-4]:9.824186519196E-2,103[&rate=5.696242764608871E-4]:3.813709179885E-1)[&rate=5.696242764608871E-4]:1.786923914488E0)[&rate=5.696242764608871E-4]:2.395155113304E-1)[&rate=5.696242764608871E-4]:5.388320527455E-2)[&rate=5.696242764608871E-4]:2.607357180534E-1,125[&rate=5.696242764608871E-4]:8.395562976017E-1)[&rate=5.696242764608871E-4]:5.343544798001E-1)[&rate=5.696242764608871E-4]:2.886802135746E-1)[&rate=5.696242764608871E-4]:1.031829919744E-2)[&rate=5.696242764608871E-4]:1.323845739781E-2,(((((97[&rate=5.696242764608871E-4]:4.209347259531E-1,40[&rate=5.696242764608871E-4]:4.919729773193E-1)[&rate=5.696242764608871E-4]:2.044482560585E-2,(147[&rate=5.696242764608871E-4]:5.492225769345E-1,((16[&rate=5.696242764608871E-4]:2.533861819869E0,((((((((((90[&rate=5.696242764608871E-4]:6.689867502935E-2,91[&rate=5.696242764608871E-4]:6.689867502935E-2)[&rate=5.696242764608871E-4]:7.256454407006E-2,92[&rate=5.696242764608871E-4]:1.394632190994E-1)[&rate=5.696242764608871E-4]:1.716087187569E-1,87[&rate=5.696242764608871E-4]:2.973733077193E-1)[&rate=5.696242764608871E-4]:8.436596294307E-3,(((86[&rate=5.696242764608871E-4]:1.563774395507E-1,85[&rate=5.696242764608871E-4]:1.563774395507E-1)[&rate=5.696242764608871E-4]:6.523204580935E-2,84[&rate=5.696242764608871E-4]:2.216094853601E-1)[&rate=5.696242764608871E-4]:1.853038169855E-2,93[&rate=5.696242764608871E-4]:2.538384971956E-1)[&rate=5.696242764608871E-4]:6.567003695502E-2)[&rate=5.696242764608871E-4]:3.38932766303E-1,((88[&rate=5.696242764608871E-4]:1.219896841784E-1,89[&rate=5.696242764608871E-4]:1.356883143154E-1)[&rate=5.696242764608871E-4]:7.747044635556E-2,83[&rate=5.696242764608871E-4]:1.99460130534E-1)[&rate=5.696242764608871E-4]:4.452825397827E-1)[&rate=5.696242764608871E-4]:5.540231288376E-1,3[&rate=5.696242764608871E-4]:6.590397717571E-1)[&rate=5.696242764608871E-4]:1.900917413014E-1,((10[&rate=5.696242764608871E-4]:5.50686449787E-1,15[&rate=5.696242764608871E-4]:5.890426141705E-1)[&rate=5.696242764608871E-4]:1.540914970067E-1,(6[&rate=5.696242764608871E-4]:5.083071732132E-1,18[&rate=5.696242764608871E-4]:5.713208718434E-1)[&rate=5.696242764608871E-4]:1.800324174161E-1)[&rate=5.696242764608871E-4]:2.128467169496E-1)[&rate=5.696242764608871E-4]:5.592728905082E-1,(((((116[&rate=5.696242764608871E-4]:3.907040066287E-1,((139[&rate=5.696242764608871E-4]:2.886814225445E-1,111[&rate=5.696242764608871E-4]:1.133389567911E-1)[&rate=5.696242764608871E-4]:2.69990244495E-1,106[&rate=5.696242764608871E-4]:3.668908451217E-1)[&rate=5.696242764608871E-4]:8.408713410974E-2)[&rate=5.696242764608871E-4]:7.749812363182E-2,(148[&rate=5.696242764608871E-4]:2.856644272076E-1,143[&rate=5.696242764608871E-4]:2.829247011803E-1)[&rate=5.696242764608871E-4]:2.208938674365E-1)[&rate=5.696242764608871E-4]:1.165822788952E-1,(((108[&rate=5.696242764608871E-4]:3.542399302412E-1,107[&rate=5.696242764608871E-4]:3.569796562685E-1)[&rate=5.696242764608871E-4]:1.640020342559E-1,(((114[&rate=5.696242764608871E-4]:5.996679508321E-4,104[&rate=5.696242764608871E-4]:6.08736405536E-2)[&rate=5.696242764608871E-4]:2.165918467558E-1,112[&rate=5.696242764608871E-4]:2.993832955285E-1)[&rate=5.696242764608871E-4]:2.397029173749E-1,109[&rate=5.696242764608871E-4]:5.363464868761E-1)[&rate=5.696242764608871E-4]:3.81328584009E-3)[&rate=5.696242764608871E-4]:5.505835223488E-2,((19[&rate=5.696242764608871E-4]:5.027998001378E-1,13[&rate=5.696242764608871E-4]:4.644436357542E-1)[&rate=5.696242764608871E-4]:7.109236185421E-2,115[&rate=5.696242764608871E-4]:4.533442167865E-1)[&rate=5.696242764608871E-4]:6.242185337002E-2)[&rate=5.696242764608871E-4]:6.901833899916E-2)[&rate=5.696242764608871E-4]:3.347856923433E-1,(((105[&rate=5.696242764608871E-4]:1.912125229922E-1,110[&rate=5.696242764608871E-4]:2.131303312113E-1)[&rate=5.696242764608871E-4]:3.617749842911E-1,113[&rate=5.696242764608871E-4]:5.803847675572E-1)[&rate=5.696242764608871E-4]:2.032268188076E-1,(9[&rate=5.696242764608871E-4]:6.060173915866E-1,(((14[&rate=5.696242764608871E-4]:1.989616893745E-1,17[&rate=5.696242764608871E-4]:2.373178537581E-1)[&rate=5.696242764608871E-4]:1.824771596611E-1,117[&rate=5.696242764608871E-4]:3.841785750631E-1)[&rate=5.696242764608871E-4]:6.12570471275E-2,(30[&rate=5.696242764608871E-4]:2.808599141103E-1,4[&rate=5.696242764608871E-4]:1.082571743843E-1)[&rate=5.696242764608871E-4]:2.769044752036E-1)[&rate=5.696242764608871E-4]:1.715406735057E-1)[&rate=5.696242764608871E-4]:1.693750166961E-1)[&rate=5.696242764608871E-4]:2.18150295956E-1)[&rate=5.696242764608871E-4]:2.998979688005E-1,(((((11[&rate=5.696242764608871E-4]:5.268940886432E-1,140[&rate=5.696242764608871E-4]:5.077160064515E-1)[&rate=5.696242764608871E-4]:1.761335727242E-2,((25[&rate=5.696242764608871E-4]:4.372122455542E-1,20[&rate=5.696242764608871E-4]:4.180341633625E-1)[&rate=5.696242764608871E-4]:7.43766512867E-2,23[&rate=5.696242764608871E-4]:5.006299927312E-1)[&rate=5.696242764608871E-4]:1.288089600336E-1)[&rate=5.696242764608871E-4]:5.298977188872E-1,(((21[&rate=5.696242764608871E-4]:5.345384180759E-1,28[&rate=5.696242764608871E-4]:5.591959523224E-1)[&rate=5.696242764608871E-4]:2.76864067413E-1,1[&rate=5.696242764608871E-4]:4.975864987248E-2)[&rate=5.696242764608871E-4]:2.045247313898E-2,24[&rate=5.696242764608871E-4]:8.510330408197E-1)[&rate=5.696242764608871E-4]:3.19262534942E-1)[&rate=5.696242764608871E-4]:2.113360499507E-2,102[&rate=5.696242764608871E-4]:2.978534514039E-2)[&rate=5.696242764608871E-4]:1.350382869055E-1,(142[&rate=5.696242764608871E-4]:7.186079547848E-1,((145[&rate=5.696242764608871E-4]:2.472254677222E-1,144[&rate=5.696242764608871E-4]:2.417460156673E-1)[&rate=5.696242764608871E-4]:5.715933951649E-2,141[&rate=5.696242764608871E-4]:3.016450812111E-1)[&rate=5.696242764608871E-4]:4.142231475461E-1)[&rate=5.696242764608871E-4]:6.927910197269E-1)[&rate=5.696242764608871E-4]:6.286361633583E-2)[&rate=5.696242764608871E-4]:1.834568812124E-1)[&rate=5.696242764608871E-4]:6.932508829614E-1,101[&rate=5.696242764608871E-4]:1.098915560501E0)[&rate=5.696242764608871E-4]:3.183370505516E-1,39[&rate=5.696242764608871E-4]:4.440884520584E-1)[&rate=5.696242764608871E-4]:4.280441693181E-3)[&rate=5.696242764608871E-4]:2.688238663258E-2,(146[&rate=5.696242764608871E-4]:3.641853862309E-1,((22[&rate=5.696242764608871E-4]:2.72158708718E-1,27[&rate=5.696242764608871E-4]:2.885970648824E-1)[&rate=5.696242764608871E-4]:4.107396817157E-1,((31[&rate=5.696242764608871E-4]:5.38181970142E-1,2[&rate=5.696242764608871E-4]:3.107847098679E-1)[&rate=5.696242764608871E-4]:1.780530392928E-1,(26[&rate=5.696242764608871E-4]:5.848110768708E-1,(7[&rate=5.696242764608871E-4]:9.697792414437E-2,8[&rate=5.696242764608871E-4]:9.697792414437E-2)[&rate=5.696242764608871E-4]:3.809838376579E-1)[&rate=5.696242764608871E-4]:8.758831612552E-2)[&rate=5.696242764608871E-4]:2.145790154704E-2)[&rate=5.696242764608871E-4]:1.690396959118E0)[&rate=5.696242764608871E-4]:2.312844733881E-1)[&rate=5.696242764608871E-4]:1.659424737005E-2)[&rate=5.696242764608871E-4]:2.057227517095E-2)[&rate=5.696242764608871E-4]:1.385900920315E-1,(((99[&rate=5.696242764608871E-4]:6.518141404786E-1,96[&rate=5.696242764608871E-4]:6.162950147957E-1)[&rate=5.696242764608871E-4]:6.305319022118E-2,((94[&rate=5.696242764608871E-4]:8.607133659651E-2,100[&rate=5.696242764608871E-4]:8.607133659651E-2)[&rate=5.696242764608871E-4]:4.798744156656E-1,95[&rate=5.696242764608871E-4]:6.506452058142E-1)[&rate=5.696242764608871E-4]:5.329316313707E-2)[&rate=5.696242764608871E-4]:4.251867039602E-2,98[&rate=5.696242764608871E-4]:7.355280775985E-1)[&rate=5.696242764608871E-4]:4.389511790444E-2)[&rate=5.696242764608871E-4]:1.109833617121E-1,38[&rate=5.696242764608871E-4]:6.936852457397E-1)[&rate=5.696242764608871E-4]:5.656048899777E-1,((36[&rate=5.696242764608871E-4]:2.389045335215E-1,((127[&rate=5.696242764608871E-4]:2.177846090998E0,121[&rate=5.696242764608871E-4]:1.736750200587E0)[&rate=5.696242764608871E-4]:4.851661369113E-1,35[&rate=5.696242764608871E-4]:9.588894023839E-2)[&rate=5.696242764608871E-4]:9.644025081739E-2)[&rate=5.696242764608871E-4]:3.250323534753E-2,(((128[&rate=5.696242764608871E-4]:1.125915363341E0,((69[&rate=5.696242764608871E-4]:7.002183726017E-1,118[&rate=5.696242764608871E-4]:6.89259468492E-1)[&rate=5.696242764608871E-4]:2.632950742783E-2,((130[&rate=5.696242764608871E-4]:1.81569356643E-1,131[&rate=5.696242764608871E-4]:1.843090826703E-1)[&rate=5.696242764608871E-4]:1.125070709604E-1,(129[&rate=5.696242764608871E-4]:9.487141189467E-2,132[&rate=5.696242764608871E-4]:9.761113792202E-2)[&rate=5.696242764608871E-4]:1.992050157087E-1)[&rate=5.696242764608871E-4]:2.845262469466E-1)[&rate=5.696242764608871E-4]:5.500524148189E-1)[&rate=5.696242764608871E-4]:4.365022171361E-1,(((62[&rate=5.696242764608871E-4]:2.672276956311E-1,(60[&rate=5.696242764608871E-4]:2.483579122795E-2,64[&rate=5.696242764608871E-4]:1.755207227347E-1)[&rate=5.696242764608871E-4]:5.061108248543E-2)[&rate=5.696242764608871E-4]:4.136639016735E-2,65[&rate=5.696242764608871E-4]:1.168132638807E-1)[&rate=5.696242764608871E-4]:1.740824227714E-1,(63[&rate=5.696242764608871E-4]:1.827267660268E-1,61[&rate=5.696242764608871E-4]:2.238226564379E-1)[&rate=5.696242764608871E-4]:2.58853852132E-1)[&rate=5.696242764608871E-4]:1.219467099305E0)[&rate=5.696242764608871E-4]:9.443991979645E-2,(((((43[&rate=5.696242764608871E-4]:4.651037718674E-1,((42[&rate=5.696242764608871E-4]:3.168642505095E-1,48[&rate=5.696242764608871E-4]:3.551156166297E-1)[&rate=5.696242764608871E-4]:9.404774670737E-2,41[&rate=5.696242764608871E-4]:4.054475163426E-1)[&rate=5.696242764608871E-4]:5.011446781835E-3)[&rate=5.696242764608871E-4]:7.761670647326E-2,46[&rate=5.696242764608871E-4]:5.427204783407E-1)[&rate=5.696242764608871E-4]:3.600109779242E-2,51[&rate=5.696242764608871E-4]:5.513991717616E-1)[&rate=5.696242764608871E-4]:2.013589496386E-3,((47[&rate=5.696242764608871E-4]:1.108754094832E-1,44[&rate=5.696242764608871E-4]:1.054109286089E-1)[&rate=5.696242764608871E-4]:4.271952728302E-1,(49[&rate=5.696242764608871E-4]:3.392820492605E-1,50[&rate=5.696242764608871E-4]:3.392820492605E-1)[&rate=5.696242764608871E-4]:1.660017478071E-1)[&rate=5.696242764608871E-4]:4.266448331612E-2)[&rate=5.696242764608871E-4]:9.962812363747E-2,45[&rate=5.696242764608871E-4]:6.721665679556E-1)[&rate=5.696242764608871E-4]:2.112947200271E-1)[&rate=5.696242764608871E-4]:9.6742049417E-2)[&rate=5.696242764608871E-4]:4.320922627986E-1)[&rate=5.696242764608871E-4]:3.148357539307E-1)[&rate=5.696242764608871E-4]:5.737849335891E-2,(((126[&rate=5.696242764608871E-4]:1.019349364303E0,((((138[&rate=5.696242764608871E-4]:5.495163405979E-1,136[&rate=5.696242764608871E-4]:4.180094912827E-1)[&rate=5.696242764608871E-4]:3.592511702705E-1,135[&rate=5.696242764608871E-4]:7.087675108683E-1)[&rate=5.696242764608871E-4]:4.982343799803E-1,120[&rate=5.696242764608871E-4]:1.459056685369E0)[&rate=5.696242764608871E-4]:6.837005870111E-2,119[&rate=5.696242764608871E-4]:1.623317155029E0)[&rate=5.696242764608871E-4]:1.817347319173E-1)[&rate=5.696242764608871E-4]:5.575565042181E-1,66[&rate=5.696242764608871E-4]:3.297316788357E-1)[&rate=5.696242764608871E-4]:4.162399261038E-1,(67[&rate=5.696242764608871E-4]:4.208626949902E-1,(124[&rate=5.696242764608871E-4]:3.017858200317E-1,(123[&rate=5.696242764608871E-4]:2.683358098993E-1,122[&rate=5.696242764608871E-4]:2.683358098993E-1)[&rate=5.696242764608871E-4]:3.61822505695E-2)[&rate=5.696242764608871E-4]:6.17617184862E-1)[&rate=5.696242764608871E-4]:3.251089099494E-1)[&rate=5.696242764608871E-4]:2.831673315519E-1);
tree STATE_4020000 [&joint=-20950.759550130922,lnP=-20950.759550130922] = [&R] ((((((((((2[&rate=5.49494295487521E-4]:2.679056423232E-1,31[&rate=5.49494295487521E-4]:4.953029025973E-1)[&rate=5.49494295487521E-4]:4.747265379646E-1,(26[&rate=5.49494295487521E-4]:6.158801529369E-1,(7[&rate=5.49494295487521E-4]:1.380903308986E-1,8[&rate=5.49494295487521E-4]:1.380903308986E-1)[&rate=5.49494295487521E-4]:3.709405069698E-1)[&rate=5.49494295487521E-4]:3.103136711865E-1)[&rate=5.49494295487521E-4]:1.919930065187E-2,(22[&rate=5.49494295487521E-4]:5.585524636052E-1,27[&rate=5.49494295487521E-4]:5.749908197696E-1)[&rate=5.49494295487521E-4]:3.758817570604E-1)[&rate=5.49494295487521E-4]:1.673318423944E0,(40[&rate=5.49494295487521E-4]:4.351927561899E-1,(146[&rate=5.49494295487521E-4]:5.508921295615E-1,16[&rate=5.49494295487521E-4]:2.516166476444E0)[&rate=5.49494295487521E-4]:4.519205863285E-3)[&rate=5.49494295487521E-4]:4.323134586465E-2)[&rate=5.49494295487521E-4]:2.447006580554E-3,(((39[&rate=5.49494295487521E-4]:2.827298161038E-1,147[&rate=5.49494295487521E-4]:3.401068652841E-1)[&rate=5.49494295487521E-4]:1.789737891665E-1,((((3[&rate=5.49494295487521E-4]:5.523061365872E-1,(((((90[&rate=5.49494295487521E-4]:1.94272504639E-2,91[&rate=5.49494295487521E-4]:1.94272504639E-2)[&rate=5.49494295487521E-4]:1.938302835723E-2,92[&rate=5.49494295487521E-4]:3.881027882113E-2)[&rate=5.49494295487521E-4]:1.463527441017E-1,((84[&rate=5.49494295487521E-4]:5.581802621132E-2,(86[&rate=5.49494295487521E-4]:8.584456286525E-3,93[&rate=5.49494295487521E-4]:2.228308642354E-2)[&rate=5.49494295487521E-4]:4.72335699248E-2)[&rate=5.49494295487521E-4]:8.146457781131E-2,87[&rate=5.49494295487521E-4]:1.372826040226E-1)[&rate=5.49494295487521E-4]:3.418178876323E-2)[&rate=5.49494295487521E-4]:5.60954950801E-2,(85[&rate=5.49494295487521E-4]:1.046926555006E-1,83[&rate=5.49494295487521E-4]:1.046926555006E-1)[&rate=5.49494295487521E-4]:1.228672323653E-1)[&rate=5.49494295487521E-4]:2.963029720244E-2,(88[&rate=5.49494295487521E-4]:2.360685033652E-1,89[&rate=5.49494295487521E-4]:2.497671335022E-1)[&rate=5.49494295487521E-4]:2.112168170321E-2)[&rate=5.49494295487521E-4]:8.348419789159E-1)[&rate=5.49494295487521E-4]:1.992149768012E-1,(((10[&rate=5.49494295487521E-4]:5.466343884018E-1,15[&rate=5.49494295487521E-4]:5.849905527853E-1)[&rate=5.49494295487521E-4]:1.696678119981E-1,6[&rate=5.49494295487521E-4]:6.998638442356E-1)[&rate=5.49494295487521E-4]:2.054864435585E-3,18[&rate=5.49494295487521E-4]:7.649324073013E-1)[&rate=5.49494295487521E-4]:1.016571992378E-1)[&rate=5.49494295487521E-4]:5.715670774369E-1,((((((21[&rate=5.49494295487521E-4]:6.913072631833E-1,28[&rate=5.49494295487521E-4]:7.159647974297E-1)[&rate=5.49494295487521E-4]:1.365947894779E-1,1[&rate=5.49494295487521E-4]:6.62582170447E-2)[&rate=5.49494295487521E-4]:1.132585602548E-1,24[&rate=5.49494295487521E-4]:9.603386951077E-1)[&rate=5.49494295487521E-4]:2.701584237443E-1,((11[&rate=5.49494295487521E-4]:5.775523149413E-1,140[&rate=5.49494295487521E-4]:5.583742327496E-1)[&rate=5.49494295487521E-4]:5.7436396631E-2,((25[&rate=5.49494295487521E-4]:4.701550315337E-1,20[&rate=5.49494295487521E-4]:4.50976949342E-1)[&rate=5.49494295487521E-4]:2.323559274339E-1,23[&rate=5.49494295487521E-4]:6.91552054858E-1)[&rate=5.49494295487521E-4]:2.836816356354E-2)[&rate=5.49494295487521E-4]:4.996179963208E-1)[&rate=5.49494295487521E-4]:6.484650824232E-3,102[&rate=5.49494295487521E-4]:7.533793405986E-2)[&rate=5.49494295487521E-4]:1.727593637842E-1,((((((139[&rate=5.49494295487521E-4]:5.711233709008E-1,(106[&rate=5.49494295487521E-4]:9.602207245304E-2,111[&rate=5.49494295487521E-4]:1.124604286174E-1)[&rate=5.49494295487521E-4]:2.8332047653E-1)[&rate=5.49494295487521E-4]:1.487421520573E-1,116[&rate=5.49494295487521E-4]:4.678107284376E-1)[&rate=5.49494295487521E-4]:1.618876590838E-1,(148[&rate=5.49494295487521E-4]:2.62660493821E-1,143[&rate=5.49494295487521E-4]:2.599207677936E-1)[&rate=5.49494295487521E-4]:4.053940580841E-1)[&rate=5.49494295487521E-4]:1.276399714106E-1,(((109[&rate=5.49494295487521E-4]:3.828469910401E-1,(112[&rate=5.49494295487521E-4]:3.119249441997E-1,(114[&rate=5.49494295487521E-4]:3.704903260215E-2,104[&rate=5.49494295487521E-4]:9.732300520492E-2)[&rate=5.49494295487521E-4]:1.926841307757E-1)[&rate=5.49494295487521E-4]:7.366177286775E-2)[&rate=5.49494295487521E-4]:1.280510316751E-1,(107[&rate=5.49494295487521E-4]:3.708045886555E-1,108[&rate=5.49494295487521E-4]:3.680648626282E-1)[&rate=5.49494295487521E-4]:1.209153518679E-1)[&rate=5.49494295487521E-4]:2.572457977933E-1,((19[&rate=5.49494295487521E-4]:6.072328444236E-1,13[&rate=5.49494295487521E-4]:5.688766800399E-1)[&rate=5.49494295487521E-4]:1.105076673671E-1,115[&rate=5.49494295487521E-4]:5.971925665852E-1)[&rate=5.49494295487521E-4]:9.149919912875E-2)[&rate=5.49494295487521E-4]:6.864659321808E-2)[&rate=5.49494295487521E-4]:2.592221047819E-1,(((113[&rate=5.49494295487521E-4]:5.455700796256E-1,110[&rate=5.49494295487521E-4]:5.400906275709E-1)[&rate=5.49494295487521E-4]:3.960019203619E-2,105[&rate=5.49494295487521E-4]:5.57773011388E-1)[&rate=5.49494295487521E-4]:4.923385257674E-2,(((30[&rate=5.49494295487521E-4]:4.809183635351E-1,4[&rate=5.49494295487521E-4]:3.083156238091E-1)[&rate=5.49494295487521E-4]:2.275360619804E-1,(117[&rate=5.49494295487521E-4]:3.872975768973E-1,9[&rate=5.49494295487521E-4]:3.763386727877E-1)[&rate=5.49494295487521E-4]:2.088280814949E-1)[&rate=5.49494295487521E-4]:3.093355282125E-2,(14[&rate=5.49494295487521E-4]:4.325127345062E-1,17[&rate=5.49494295487521E-4]:4.708688988898E-1)[&rate=5.49494295487521E-4]:1.918067506798E-1)[&rate=5.49494295487521E-4]:1.008463905258E-2)[&rate=5.49494295487521E-4]:4.643481202972E-1)[&rate=5.49494295487521E-4]:1.486643928863E-1,(142[&rate=5.49494295487521E-4]:2.562453324043E-1,(144[&rate=5.49494295487521E-4]:1.011960936052E-1,(141[&rate=5.49494295487521E-4]:9.865556121803E-2,145[&rate=5.49494295487521E-4]:1.013952872456E-1)[&rate=5.49494295487521E-4]:5.280258414548E-3)[&rate=5.49494295487521E-4]:1.495697867442E-1)[&rate=5.49494295487521E-4]:1.163774044744E0)[&rate=5.49494295487521E-4]:7.465326316157E-2)[&rate=5.49494295487521E-4]:7.773061900859E-2)[&rate=5.49494295487521E-4]:2.778015365722E-1,101[&rate=5.49494295487521E-4]:5.9815000137E-1)[&rate=5.49494295487521E-4]:8.367177628941E-1)[&rate=5.49494295487521E-4]:1.483629002004E-2,97[&rate=5.49494295487521E-4]:4.055016439241E-1)[&rate=5.49494295487521E-4]:4.331213344777E-3)[&rate=5.49494295487521E-4]:6.318613707244E-2,((98[&rate=5.49494295487521E-4]:5.608638407929E-1,((94[&rate=5.49494295487521E-4]:2.473275874715E-1,100[&rate=5.49494295487521E-4]:2.473275874715E-1)[&rate=5.49494295487521E-4]:1.923746469398E-1,95[&rate=5.49494295487521E-4]:5.244016879634E-1)[&rate=5.49494295487521E-4]:4.739111457831E-2)[&rate=5.49494295487521E-4]:8.152371924099E-2,(99[&rate=5.49494295487521E-4]:5.157125304238E-1,96[&rate=5.49494295487521E-4]:4.801934047409E-1)[&rate=5.49494295487521E-4]:1.485329531074E-1)[&rate=5.49494295487521E-4]:3.008498621988E-2)[&rate=5.49494295487521E-4]:4.303094654731E-1,38[&rate=5.49494295487521E-4]:9.060607002515E-1)[&rate=5.49494295487521E-4]:3.657044815829E-1,((36[&rate=5.49494295487521E-4]:1.466528110123E-1,((127[&rate=5.49494295487521E-4]:2.503971649353E0,121[&rate=5.49494295487521E-4]:2.062875758942E0)[&rate=5.49494295487521E-4]:8.553848017983E-2,35[&rate=5.49494295487521E-4]:2.238684186184E-2)[&rate=5.49494295487521E-4]:7.769062668469E-2)[&rate=5.49494295487521E-4]:2.857075042976E-1,((((64[&rate=5.49494295487521E-4]:3.631954012519E-1,((65[&rate=5.49494295487521E-4]:1.557031288934E-1,62[&rate=5.49494295487521E-4]:3.474839508111E-1)[&rate=5.49494295487521E-4]:1.853096740891E-2,60[&rate=5.49494295487521E-4]:1.742340963023E-1)[&rate=5.49494295487521E-4]:3.827637344287E-2)[&rate=5.49494295487521E-4]:2.281844993537E-1,(63[&rate=5.49494295487521E-4]:3.523298850495E-1,61[&rate=5.49494295487521E-4]:3.934257754606E-1)[&rate=5.49494295487521E-4]:2.39050015556E-1)[&rate=5.49494295487521E-4]:8.792536789506E-1,(128[&rate=5.49494295487521E-4]:1.341410183298E0,((((132[&rate=5.49494295487521E-4]:1.525318865777E-1,(130[&rate=5.49494295487521E-4]:4.496776395983E-2,131[&rate=5.49494295487521E-4]:4.770748998719E-2)[&rate=5.49494295487521E-4]:1.048243965906E-1)[&rate=5.49494295487521E-4]:1.555279144925E-2,129[&rate=5.49494295487521E-4]:1.653449519996E-1)[&rate=5.49494295487521E-4]:3.520477088246E-1,118[&rate=5.49494295487521E-4]:6.543789621942E-1)[&rate=5.49494295487521E-4]:4.270430258707E-2,69[&rate=5.49494295487521E-4]:7.080421688909E-1)[&rate=5.49494295487521E-4]:7.840529459137E-1)[&rate=5.49494295487521E-4]:3.059325927229E-2)[&rate=5.49494295487521E-4]:2.220713945706E-1,(((((44[&rate=5.49494295487521E-4]:5.267294100106E-1,47[&rate=5.49494295487521E-4]:5.321938908848E-1)[&rate=5.49494295487521E-4]:4.151039173627E-2,(49[&rate=5.49494295487521E-4]:3.405449918977E-1,50[&rate=5.49494295487521E-4]:3.405449918977E-1)[&rate=5.49494295487521E-4]:2.003724054776E-1)[&rate=5.49494295487521E-4]:3.019017626667E-3,51[&rate=5.49494295487521E-4]:5.494008958763E-1)[&rate=5.49494295487521E-4]:3.380832650953E-2,((((48[&rate=5.49494295487521E-4]:3.823545443835E-1,41[&rate=5.49494295487521E-4]:3.38638697389E-1)[&rate=5.49494295487521E-4]:5.82552236607E-3,42[&rate=5.49494295487521E-4]:3.499287006293E-1)[&rate=5.49494295487521E-4]:2.792798702906E-2,43[&rate=5.49494295487521E-4]:4.270370155271E-1)[&rate=5.49494295487521E-4]:2.77754725763E-2,46[&rate=5.49494295487521E-4]:4.548124881034E-1)[&rate=5.49494295487521E-4]:1.557191386539E-1)[&rate=5.49494295487521E-4]:1.317029934798E-1,45[&rate=5.49494295487521E-4]:7.340378989257E-1)[&rate=5.49494295487521E-4]:8.66407259235E-2)[&rate=5.49494295487521E-4]:3.204772589913E-1)[&rate=5.49494295487521E-4]:2.836147624748E-1)[&rate=5.49494295487521E-4]:2.975839768337E-1,(34[&rate=5.49494295487521E-4]:9.585043158121E-2,33[&rate=5.49494295487521E-4]:7.941207541684E-2)[&rate=5.49494295487521E-4]:8.11958194131E-3)[&rate=5.49494295487521E-4]:1.39256373339E-2,((66[&rate=5.49494295487521E-4]:3.959444539909E-1,(((((138[&rate=5.49494295487521E-4]:1.992887317426E-1,136[&rate=5.49494295487521E-4]:6.778188242736E-2)[&rate=5.49494295487521E-4]:4.855774246021E-1,135[&rate=5.49494295487521E-4]:4.848661563446E-1)[&rate=5.49494295487521E-4]:5.773055071421E-1,(119[&rate=5.49494295487521E-4]:1.061601905977E0,120[&rate=5.49494295487521E-4]:9.657114950177E-1)[&rate=5.49494295487521E-4]:3.485149629896E-1)[&rate=5.49494295487521E-4]:3.928529084351E-1,126[&rate=5.49494295487521E-4]:1.017267254757E0)[&rate=5.49494295487521E-4]:5.811239684657E-1,(67[&rate=5.49494295487521E-4]:1.926117062252E-1,(122[&rate=5.49494295487521E-4]:3.446830853472E-1,(123[&rate=5.49494295487521E-4]:2.484279934008E-1,124[&rate=5.49494295487521E-4]:2.456957529636E-1)[&rate=5.49494295487521E-4]:9.625509194641E-2)[&rate=5.49494295487521E-4]:3.492011712187E-1)[&rate=5.49494295487521E-4]:1.586053273129E-1)[&rate=5.49494295487521E-4]:4.472742045279E-2)[&rate=5.49494295487521E-4]:5.567809352032E-1,(((68[&rate=5.49494295487521E-4]:6.046551806455E-1,(((58[&rate=5.49494295487521E-4]:3.820237311998E-1,(56[&rate=5.49494295487521E-4]:2.660419686848E-1,55[&rate=5.49494295487521E-4]:2.660419686848E-1)[&rate=5.49494295487521E-4]:8.865935814327E-2)[&rate=5.49494295487521E-4]:1.241044369467E-4,((37[&rate=5.49494295487521E-4]:2.26535218309E-1,54[&rate=5.49494295487521E-4]:1.500324860686E-1)[&rate=5.49494295487521E-4]:1.358653164619E-1,59[&rate=5.49494295487521E-4]:3.241491686507E-1)[&rate=5.49494295487521E-4]:3.88729839259E-2)[&rate=5.49494295487521E-4]:1.446944090576E-1,57[&rate=5.49494295487521E-4]:5.104488020713E-1)[&rate=5.49494295487521E-4]:1.461189468803E-1)[&rate=5.49494295487521E-4]:3.27237189885E-1,((((133[&rate=5.49494295487521E-4]:3.458766176069E-1,134[&rate=5.49494295487521E-4]:3.157396313057E-1)[&rate=5.49494295487521E-4]:7.182815079426E-2,137[&rate=5.49494295487521E-4]:4.588006588122E-1)[&rate=5.49494295487521E-4]:1.176024623379E0,(53[&rate=5.49494295487521E-4]:6.385789649477E-1,((52[&rate=5.49494295487521E-4]:4.442608874278E-1,(((12[&rate=5.49494295487521E-4]:3.35111364093E-1,5[&rate=5.49494295487521E-4]:2.967551997095E-1)[&rate=5.49494295487521E-4]:1.501898468006E-1,29[&rate=5.49494295487521E-4]:5.921505259621E-1)[&rate=5.49494295487521E-4]:1.49063546135E-1,103[&rate=5.49494295487521E-4]:5.083373597684E-1)[&rate=5.49494295487521E-4]:1.60021726222E0)[&rate=5.49494295487521E-4]:1.956062481221E-1,((((71[&rate=5.49494295487521E-4]:3.071230632591E-1,77[&rate=5.49494295487521E-4]:3.701367618892E-1)[&rate=5.49494295487521E-4]:5.785669184144E-2,((82[&rate=5.49494295487521E-4]:2.349202855855E-1,(72[&rate=5.49494295487521E-4]:2.113356054761E-2,78[&rate=5.49494295487521E-4]:4.305136876692E-2)[&rate=5.49494295487521E-4]:1.836497387366E-1)[&rate=5.49494295487521E-4]:3.902465093878E-2,79[&rate=5.49494295487521E-4]:2.657257584423E-1)[&rate=5.49494295487521E-4]:1.266512569323E-1)[&rate=5.49494295487521E-4]:6.30554427529E-3,((81[&rate=5.49494295487521E-4]:5.688015472655E-2,80[&rate=5.49494295487521E-4]:5.688015472655E-2)[&rate=5.49494295487521E-4]:2.364765477834E-1,73[&rate=5.49494295487521E-4]:3.426717710031E-1)[&rate=5.49494295487521E-4]:9.710667905757E-2)[&rate=5.49494295487521E-4]:2.564353658747E-1,(((76[&rate=5.49494295487521E-4]:4.209937590692E-1,74[&rate=5.49494295487521E-4]:4.209937590692E-1)[&rate=5.49494295487521E-4]:7.617568822678E-2,70[&rate=5.49494295487521E-4]:4.588132829125E-1)[&rate=5.49494295487521E-4]:1.498395722905E-1,75[&rate=5.49494295487521E-4]:6.470090195864E-1)[&rate=5.49494295487521E-4]:4.920479634896E-2)[&rate=5.49494295487521E-4]:6.819196569152E-1)[&rate=5.49494295487521E-4]:6.908550709273E-3)[&rate=5.49494295487521E-4]:1.730709298637E-1)[&rate=5.49494295487521E-4]:2.462739897059E-1,125[&rate=5.49494295487521E-4]:8.475413708562E-1)[&rate=5.49494295487521E-4]:2.510176663411E-1)[&rate=5.49494295487521E-4]:5.51911241085E-1,32[&rate=5.49494295487521E-4]:5.115146699406E-2)[&rate=5.49494295487521E-4]:1.66424153509E-2)[&rate=5.49494295487521E-4]:2.818396029237E-2);
tree STATE_4030000 [&joint=-20984.288802093393,lnP=-20984.288802093393] = [&R] ((33[&rate=5.55494993205482E-4]:8.71083476984E-2,((34[&rate=5.55494993205482E-4]:5.892961060562E-3,((68[&rate=5.55494993205482E-4]:1.004817932585E0,((((56[&rate=5.55494993205482E-4]:1.863537425438E-1,55[&rate=5.55494993205482E-4]:1.863537425438E-1)[&rate=5.55494993205482E-4]:2.463650846107E-1,(58[&rate=5.55494993205482E-4]:3.555296953877E-1,(37[&rate=5.55494993205482E-4]:1.814489966753E-1,59[&rate=5.55494993205482E-4]:1.431976305551E-1)[&rate=5.55494993205482E-4]:1.932063817725E-1)[&rate=5.55494993205482E-4]:1.045115361385E-1)[&rate=5.55494993205482E-4]:1.797402205865E-2,54[&rate=5.55494993205482E-4]:4.206382044045E-1)[&rate=5.55494993205482E-4]:1.211949825451E-1,57[&rate=5.55494993205482E-4]:5.82816793507E-1)[&rate=5.55494993205482E-4]:4.73913707384E-1)[&rate=5.55494993205482E-4]:3.822996730302E-1,((((((71[&rate=5.55494993205482E-4]:3.996456333409E-1,73[&rate=5.55494993205482E-4]:4.681387840257E-1)[&rate=5.55494993205482E-4]:2.788460398679E-2,((77[&rate=5.55494993205482E-4]:4.422690666957E-1,(82[&rate=5.55494993205482E-4]:2.810920755134E-1,(79[&rate=5.55494993205482E-4]:1.629111697371E-1,(72[&rate=5.55494993205482E-4]:6.783573951248E-2,78[&rate=5.55494993205482E-4]:8.97535477318E-2)[&rate=5.55494993205482E-4]:7.315762200527E-2)[&rate=5.55494993205482E-4]:1.099617276942E-1)[&rate=5.55494993205482E-4]:1.337797309083E-1)[&rate=5.55494993205482E-4]:2.89276142788E-2,(81[&rate=5.55494993205482E-4]:1.902314419248E-1,80[&rate=5.55494993205482E-4]:1.902314419248E-1)[&rate=5.55494993205482E-4]:2.371296226113E-1)[&rate=5.55494993205482E-4]:1.934725498328E-2)[&rate=5.55494993205482E-4]:2.167206105846E-1,(((74[&rate=5.55494993205482E-4]:2.641572600339E-1,76[&rate=5.55494993205482E-4]:2.641572600339E-1)[&rate=5.55494993205482E-4]:2.558492325954E-1,70[&rate=5.55494993205482E-4]:4.816503282459E-1)[&rate=5.55494993205482E-4]:1.339596879487E-1,75[&rate=5.55494993205482E-4]:6.53966180578E-1)[&rate=5.55494993205482E-4]:5.877781801913E-2)[&rate=5.55494993205482E-4]:5.25364635124E-1,(133[&rate=5.55494993205482E-4]:4.712650003041E-1,(137[&rate=5.55494993205482E-4]:3.598630834969E-1,134[&rate=5.55494993205482E-4]:2.886302067847E-1)[&rate=5.55494993205482E-4]:1.524978072182E-1)[&rate=5.55494993205482E-4]:8.024600717731E-1)[&rate=5.55494993205482E-4]:1.626926100999E-1,((52[&rate=5.55494993205482E-4]:4.858061478164E-1,(((12[&rate=5.55494993205482E-4]:3.007137927146E-1,5[&rate=5.55494993205482E-4]:2.623576283311E-1)[&rate=5.55494993205482E-4]:2.237119846638E-1,29[&rate=5.55494993205482E-4]:6.312750924469E-1)[&rate=5.55494993205482E-4]:2.215550804804E-1,103[&rate=5.55494993205482E-4]:6.199534605985E-1)[&rate=5.55494993205482E-4]:1.530146421779E0)[&rate=5.55494993205482E-4]:1.226809479582E-1,53[&rate=5.55494993205482E-4]:6.002903744633E-1)[&rate=5.55494993205482E-4]:5.404781074569E-2)[&rate=5.55494993205482E-4]:7.233439226024E-1,125[&rate=5.55494993205482E-4]:1.16729959415E0)[&rate=5.55494993205482E-4]:3.864846781317E-1)[&rate=5.55494993205482E-4]:2.95096918478E-2)[&rate=5.55494993205482E-4]:5.254440814685E-2,((66[&rate=5.55494993205482E-4]:4.113590767448E-1,((((138[&rate=5.55494993205482E-4]:3.946774952154E-1,136[&rate=5.55494993205482E-4]:2.631706459002E-1)[&rate=5.55494993205482E-4]:2.795398339334E-1,135[&rate=5.55494993205482E-4]:4.742173291488E-1)[&rate=5.55494993205482E-4]:6.009710445051E-1,126[&rate=5.55494993205482E-4]:6.374310564895E-1)[&rate=5.55494993205482E-4]:3.10547490065E-1,(120[&rate=5.55494993205482E-4]:1.039452365612E0,119[&rate=5.55494993205482E-4]:1.135342776571E0)[&rate=5.55494993205482E-4]:5.983382926275E-1)[&rate=5.55494993205482E-4]:7.105547198753E-1)[&rate=5.55494993205482E-4]:2.636000185609E-1,(67[&rate=5.55494993205482E-4]:3.457026204999E-1,(122[&rate=5.55494993205482E-4]:3.529801296988E-1,(123[&rate=5.55494993205482E-4]:2.606459305725E-2,124[&rate=5.55494993205482E-4]:2.333235262012E-2)[&rate=5.55494993205482E-4]:3.269155366416E-1)[&rate=5.55494993205482E-4]:4.939950411418E-1)[&rate=5.55494993205482E-4]:3.292564748058E-1)[&rate=5.55494993205482E-4]:2.464919725318E-1)[&rate=5.55494993205482E-4]:4.510933465536E-2)[&rate=5.55494993205482E-4]:1.890484789742E-2,(((((((((3[&rate=5.55494993205482E-4]:5.225390805333E-1,(((87[&rate=5.55494993205482E-4]:2.372805880455E-1,(85[&rate=5.55494993205482E-4]:7.347832420954E-3,83[&rate=5.55494993205482E-4]:7.347832420954E-3)[&rate=5.55494993205482E-4]:2.299327556245E-1)[&rate=5.55494993205482E-4]:7.759705116503E-2,(((90[&rate=5.55494993205482E-4]:1.036204598105E-1,91[&rate=5.55494993205482E-4]:1.036204598105E-1)[&rate=5.55494993205482E-4]:2.739355575862E-2,92[&rate=5.55494993205482E-4]:1.310140155691E-1)[&rate=5.55494993205482E-4]:8.124348207252E-2,((93[&rate=5.55494993205482E-4]:2.220423080686E-2,84[&rate=5.55494993205482E-4]:8.50560066985E-3)[&rate=5.55494993205482E-4]:6.827509255331E-2,86[&rate=5.55494993205482E-4]:7.678069322316E-2)[&rate=5.55494993205482E-4]:1.217781742815E-1)[&rate=5.55494993205482E-4]:1.163187717059E-1)[&rate=5.55494993205482E-4]:7.469314421352E-2,(88[&rate=5.55494993205482E-4]:1.537579699241E-1,89[&rate=5.55494993205482E-4]:1.674566000611E-1)[&rate=5.55494993205482E-4]:2.358128134999E-1)[&rate=5.55494993205482E-4]:6.726943245065E-1)[&rate=5.55494993205482E-4]:3.025220030123E-1,((10[&rate=5.55494993205482E-4]:3.354917427136E-1,15[&rate=5.55494993205482E-4]:3.73847907097E-1)[&rate=5.55494993205482E-4]:1.295911137293E-1,(6[&rate=5.55494993205482E-4]:4.270050710585E-1,18[&rate=5.55494993205482E-4]:4.900187696886E-1)[&rate=5.55494993205482E-4]:2.163942922002E-2)[&rate=5.55494993205482E-4]:4.284713777876E-1)[&rate=5.55494993205482E-4]:6.818972332235E-1,(((((((21[&rate=5.55494993205482E-4]:5.259958542281E-1,28[&rate=5.55494993205482E-4]:5.506533884746E-1)[&rate=5.55494993205482E-4]:3.421467053439E-1,1[&rate=5.55494993205482E-4]:1.064987239556E-1)[&rate=5.55494993205482E-4]:6.474998245996E-2,24[&rate=5.55494993205482E-4]:9.520706242238E-1)[&rate=5.55494993205482E-4]:2.628923728778E-1,((11[&rate=5.55494993205482E-4]:5.848840076834E-1,140[&rate=5.55494993205482E-4]:5.657059254917E-1)[&rate=5.55494993205482E-4]:1.020258703493E-1,(23[&rate=5.55494993205482E-4]:5.600309539631E-1,(20[&rate=5.55494993205482E-4]:4.47654281263E-1,25[&rate=5.55494993205482E-4]:4.668323634547E-1)[&rate=5.55494993205482E-4]:1.04157494618E-1)[&rate=5.55494993205482E-4]:2.118104309189E-1)[&rate=5.55494993205482E-4]:4.321627081099E-1)[&rate=5.55494993205482E-4]:2.801624211999E-2,102[&rate=5.55494993205482E-4]:8.133540360518E-2)[&rate=5.55494993205482E-4]:1.488257858376E-1,(((((106[&rate=5.55494993205482E-4]:3.046212711566E-1,(111[&rate=5.55494993205482E-4]:1.834632852101E-1,139[&rate=5.55494993205482E-4]:3.588057509635E-1)[&rate=5.55494993205482E-4]:1.375963421109E-1)[&rate=5.55494993205482E-4]:3.368955484848E-1,116[&rate=5.55494993205482E-4]:5.812428470387E-1)[&rate=5.55494993205482E-4]:2.753585786936E-1,(148[&rate=5.55494993205482E-4]:3.586783292963E-1,143[&rate=5.55494993205482E-4]:3.559386032689E-1)[&rate=5.55494993205482E-4]:5.362792608197E-1)[&rate=5.55494993205482E-4]:2.096728126731E-1,(115[&rate=5.55494993205482E-4]:7.748672377368E-1,((108[&rate=5.55494993205482E-4]:6.563236488294E-1,((109[&rate=5.55494993205482E-4]:5.850868830914E-1,(112[&rate=5.55494993205482E-4]:3.783766101122E-1,(114[&rate=5.55494993205482E-4]:2.282311459629E-1,104[&rate=5.55494993205482E-4]:2.885051185656E-1)[&rate=5.55494993205482E-4]:6.795368332749E-2)[&rate=5.55494993205482E-4]:2.094499990065E-1)[&rate=5.55494993205482E-4]:4.53664216582E-3,107[&rate=5.55494993205482E-4]:5.704454430655E-1)[&rate=5.55494993205482E-4]:8.861793179121E-2)[&rate=5.55494993205482E-4]:5.986048711619E-2,(19[&rate=5.55494993205482E-4]:4.568744681863E-1,13[&rate=5.55494993205482E-4]:4.185183038026E-1)[&rate=5.55494993205482E-4]:3.223233663894E-1)[&rate=5.55494993205482E-4]:1.162173483666E-1)[&rate=5.55494993205482E-4]:2.914070006686E-1)[&rate=5.55494993205482E-4]:1.247636604325E-1,(113[&rate=5.55494993205482E-4]:7.627028484465E-1,((105[&rate=5.55494993205482E-4]:4.656393439775E-1,110[&rate=5.55494993205482E-4]:4.875571521966E-1)[&rate=5.55494993205482E-4]:1.92204118363E-1,((117[&rate=5.55494993205482E-4]:4.930844026669E-1,(14[&rate=5.55494993205482E-4]:3.039429102266E-1,17[&rate=5.55494993205482E-4]:3.422990746102E-1)[&rate=5.55494993205482E-4]:1.864017664127E-1)[&rate=5.55494993205482E-4]:3.096539166709E-2,((30[&rate=5.55494993205482E-4]:2.423331588374E-1,4[&rate=5.55494993205482E-4]:6.973041911138E-2)[&rate=5.55494993205482E-4]:3.765766127645E-1,9[&rate=5.55494993205482E-4]:4.95622100369E-1)[&rate=5.55494993205482E-4]:1.74687898553E-2)[&rate=5.55494993205482E-4]:1.639306543079E-1)[&rate=5.55494993205482E-4]:7.746212583219E-2)[&rate=5.55494993205482E-4]:5.105268312132E-1)[&rate=5.55494993205482E-4]:3.09041125226E-2)[&rate=5.55494993205482E-4]:6.454092289991E-4,(142[&rate=5.55494993205482E-4]:2.814261648697E-1,(144[&rate=5.55494993205482E-4]:8.463773901427E-2,(141[&rate=5.55494993205482E-4]:5.544442125969E-2,145[&rate=5.55494993205482E-4]:5.818414728728E-2)[&rate=5.55494993205482E-4]:3.193304378194E-2)[&rate=5.55494993205482E-4]:1.913089738005E-1)[&rate=5.55494993205482E-4]:1.195955776268E0)[&rate=5.55494993205482E-4]:2.788914441247E-1)[&rate=5.55494993205482E-4]:3.759607403462E-1,101[&rate=5.55494993205482E-4]:8.801793310877E-1)[&rate=5.55494993205482E-4]:6.850065342355E-1,(97[&rate=5.55494993205482E-4]:4.961556472374E-1,(((99[&rate=5.55494993205482E-4]:4.185890469985E-1,96[&rate=5.55494993205482E-4]:3.830699213157E-1)[&rate=5.55494993205482E-4]:2.546973613796E-1,((94[&rate=5.55494993205482E-4]:7.236288423874E-2,100[&rate=5.55494993205482E-4]:7.236288423874E-2)[&rate=5.55494993205482E-4]:2.814127393025E-1,95[&rate=5.55494993205482E-4]:4.384750770933E-1)[&rate=5.55494993205482E-4]:2.238823695363E-1)[&rate=5.55494993205482E-4]:3.548643268669E-2,98[&rate=5.55494993205482E-4]:6.869149175676E-1)[&rate=5.55494993205482E-4]:8.694281582256E-3)[&rate=5.55494993205482E-4]:2.482780772583E-2)[&rate=5.55494993205482E-4]:2.377872556331E-1,(((((16[&rate=5.55494993205482E-4]:2.414378184192E0,(((22[&rate=5.55494993205482E-4]:5.265267316364E-1,27[&rate=5.55494993205482E-4]:5.429650878008E-1)[&rate=5.55494993205482E-4]:3.353582696457E-1,(26[&rate=5.55494993205482E-4]:7.122530101842E-1,(7[&rate=5.55494993205482E-4]:2.04232248913E-1,8[&rate=5.55494993205482E-4]:2.04232248913E-1)[&rate=5.55494993205482E-4]:4.011714462027E-1)[&rate=5.55494993205482E-4]:1.605908952075E-1)[&rate=5.55494993205482E-4]:1.099703522877E-1,(2[&rate=5.55494993205482E-4]:4.698286971702E-1,31[&rate=5.55494993205482E-4]:6.972259574443E-1)[&rate=5.55494993205482E-4]:3.294239166736E-1)[&rate=5.55494993205482E-4]:1.486358447061E0)[&rate=5.55494993205482E-4]:1.951389618397E-1,39[&rate=5.55494993205482E-4]:5.240242199147E-1)[&rate=5.55494993205482E-4]:1.013873052348E-2,147[&rate=5.55494993205482E-4]:5.915399996185E-1)[&rate=5.55494993205482E-4]:2.361561010195E-1,40[&rate=5.55494993205482E-4]:7.703190514577E-1)[&rate=5.55494993205482E-4]:4.683545847392E-2,146[&rate=5.55494993205482E-4]:9.373730891665E-1)[&rate=5.55494993205482E-4]:1.265445203096E-2)[&rate=5.55494993205482E-4]:1.636183002069E-1,38[&rate=5.55494993205482E-4]:9.251212512404E-1)[&rate=5.55494993205482E-4]:4.269139384765E-1,(((((((60[&rate=5.55494993205482E-4]:7.745670968422E-2,64[&rate=5.55494993205482E-4]:2.281416411909E-1)[&rate=5.55494993205482E-4]:4.327319323692E-2,65[&rate=5.55494993205482E-4]:1.207299029211E-1)[&rate=5.55494993205482E-4]:8.515742801625E-3,62[&rate=5.55494993205482E-4]:3.210264676405E-1)[&rate=5.55494993205482E-4]:3.02238460486E-1,(63[&rate=5.55494993205482E-4]:1.416873177925E-1,61[&rate=5.55494993205482E-4]:1.827832082036E-1)[&rate=5.55494993205482E-4]:4.404817199229E-1)[&rate=5.55494993205482E-4]:1.029554411847E0,(128[&rate=5.55494993205482E-4]:1.370471855333E0,(((129[&rate=5.55494993205482E-4]:6.858843196587E-2,132[&rate=5.55494993205482E-4]:7.132815799323E-2)[&rate=5.55494993205482E-4]:1.097743196789E-1,(130[&rate=5.55494993205482E-4]:1.666238930038E-1,131[&rate=5.55494993205482E-4]:1.693636190312E-1)[&rate=5.55494993205482E-4]:1.173885864092E-2)[&rate=5.55494993205482E-4]:6.993357402398E-1,(69[&rate=5.55494993205482E-4]:9.098175082249E-1,118[&rate=5.55494993205482E-4]:8.988586041152E-1)[&rate=5.55494993205482E-4]:1.158261891393E-1)[&rate=5.55494993205482E-4]:4.95513089476E-1)[&rate=5.55494993205482E-4]:1.426214572431E-1)[&rate=5.55494993205482E-4]:2.333161845444E-1,((((49[&rate=5.55494993205482E-4]:4.252621230462E-1,50[&rate=5.55494993205482E-4]:4.252621230462E-1)[&rate=5.55494993205482E-4]:9.943916150929E-2,51[&rate=5.55494993205482E-4]:5.301657654297E-1)[&rate=5.55494993205482E-4]:2.922844155691E-3,((47[&rate=5.55494993205482E-4]:2.932806989034E-1,44[&rate=5.55494993205482E-4]:2.878162180291E-1)[&rate=5.55494993205482E-4]:2.607990719361E-1,(((41[&rate=5.55494993205482E-4]:8.787708118849E-2,(42[&rate=5.55494993205482E-4]:8.862634414647E-2,48[&rate=5.55494993205482E-4]:1.268777102667E-1)[&rate=5.55494993205482E-4]:4.715217916269E-3)[&rate=5.55494993205482E-4]:2.697428534669E-1,43[&rate=5.55494993205482E-4]:4.122647433984E-1)[&rate=5.55494993205482E-4]:4.9786813818E-2,46[&rate=5.55494993205482E-4]:4.620515572164E-1)[&rate=5.55494993205482E-4]:9.202821362303E-2)[&rate=5.55494993205482E-4]:6.331243117429E-3)[&rate=5.55494993205482E-4]:1.321823081066E-1,45[&rate=5.55494993205482E-4]:6.843966007521E-1)[&rate=5.55494993205482E-4]:2.886166840773E-1)[&rate=5.55494993205482E-4]:1.707505535552E-1,((127[&rate=5.55494993205482E-4]:2.678966740724E0,35[&rate=5.55494993205482E-4]:1.118434530532E-1)[&rate=5.55494993205482E-4]:1.972832922642E-1,(36[&rate=5.55494993205482E-4]:1.43248160956E-1,121[&rate=5.55494993205482E-4]:2.22270021575E0)[&rate=5.55494993205482E-4]:2.124539268272E-1)[&rate=5.55494993205482E-4]:7.926618207089E-2)[&rate=5.55494993205482E-4]:3.612768158132E-1)[&rate=5.55494993205482E-4]:1.363509487431E-1,32[&rate=5.55494993205482E-4]:1.089185095404E-3)[&rate=5.55494993205482E-4]:9.94445584457E-2);
tree STATE_4040000 [&joint=-20976.295050354045,lnP=-20976.295050354045] = [&R] ((((((((119[&rate=5.795204898187723E-4]:6.217538320517E-1,120[&rate=5.795204898187723E-4]:5.258634210929E-1)[&rate=5.795204898187723E-4]:5.042504419151E-1,((138[&rate=5.795204898187723E-4]:3.196080470843E-1,136[&rate=5.795204898187723E-4]:1.881011977691E-1)[&rate=5.795204898187723E-4]:2.00659644347E-1,135[&rate=5.795204898187723E-4]:3.202676914312E-1)[&rate=5.795204898187723E-4]:4.577913770563E-1)[&rate=5.795204898187723E-4]:9.656791031686E-1,126[&rate=5.795204898187723E-4]:1.305980854492E0)[&rate=5.795204898187723E-4]:1.642040565507E-1,(67[&rate=5.795204898187723E-4]:1.514875394122E-1,((122[&rate=5.795204898187723E-4]:1.297044041222E-1,124[&rate=5.795204898187723E-4]:1.269721636851E-1)[&rate=5.795204898187723E-4]:3.090099423311E-2,123[&rate=5.795204898187723E-4]:1.606053983554E-1)[&rate=5.795204898187723E-4]:4.921546913975E-1)[&rate=5.795204898187723E-4]:7.152318194514E-2)[&rate=5.795204898187723E-4]:3.056386017762E-1,66[&rate=5.795204898187723E-4]:5.286493231336E-1)[&rate=5.795204898187723E-4]:4.647295759703E-1,((((((39[&rate=5.795204898187723E-4]:4.318977849593E-1,40[&rate=5.795204898187723E-4]:4.318977849593E-1)[&rate=5.795204898187723E-4]:1.383823160727E-1,147[&rate=5.795204898187723E-4]:6.276571502123E-1)[&rate=5.795204898187723E-4]:2.614045165055E-2,(16[&rate=5.795204898187723E-4]:2.589276011461E0,97[&rate=5.795204898187723E-4]:4.32744833978E-1)[&rate=5.795204898187723E-4]:9.263746733827E-2)[&rate=5.795204898187723E-4]:1.389222819151E-1,((((94[&rate=5.795204898187723E-4]:2.972606762788E-1,100[&rate=5.795204898187723E-4]:2.972606762788E-1)[&rate=5.795204898187723E-4]:5.775425874863E-2,95[&rate=5.795204898187723E-4]:4.397143885795E-1)[&rate=5.795204898187723E-4]:2.400025613957E-1,((99[&rate=5.795204898187723E-4]:5.82179879671E-1,96[&rate=5.795204898187723E-4]:5.466607539881E-1)[&rate=5.795204898187723E-4]:9.510296314367E-2,(((((((10[&rate=5.795204898187723E-4]:2.595581161907E-1,15[&rate=5.795204898187723E-4]:2.979142805742E-1)[&rate=5.795204898187723E-4]:2.530769477946E-1,(6[&rate=5.795204898187723E-4]:4.927126520528E-1,18[&rate=5.795204898187723E-4]:5.557263506829E-1)[&rate=5.795204898187723E-4]:3.484055768202E-3)[&rate=5.795204898187723E-4]:2.645734659276E-2,(((((90[&rate=5.795204898187723E-4]:3.170127487639E-2,91[&rate=5.795204898187723E-4]:3.170127487639E-2)[&rate=5.795204898187723E-4]:5.629088688321E-2,92[&rate=5.795204898187723E-4]:8.79921617596E-2)[&rate=5.795204898187723E-4]:1.377320733699E-1,87[&rate=5.795204898187723E-4]:2.120256049924E-1)[&rate=5.795204898187723E-4]:5.279110139363E-2,(86[&rate=5.795204898187723E-4]:1.772743524307E-1,(83[&rate=5.795204898187723E-4]:1.714300672091E-1,(85[&rate=5.795204898187723E-4]:1.058780486448E-1,(93[&rate=5.795204898187723E-4]:1.910004619233E-2,84[&rate=5.795204898187723E-4]:5.401416055315E-3)[&rate=5.795204898187723E-4]:1.004766325895E-1)[&rate=5.795204898187723E-4]:6.555201856435E-2)[&rate=5.795204898187723E-4]:5.844285221551E-3)[&rate=5.795204898187723E-4]:8.75423539554E-2)[&rate=5.795204898187723E-4]:4.296522960436E-1,(88[&rate=5.795204898187723E-4]:7.223881715263E-2,89[&rate=5.795204898187723E-4]:8.593744728965E-2)[&rate=5.795204898187723E-4]:6.22230185277E-1)[&rate=5.795204898187723E-4]:3.158562848608E-1)[&rate=5.795204898187723E-4]:1.807959015698E-1,3[&rate=5.795204898187723E-4]:6.513951614631E-1)[&rate=5.795204898187723E-4]:6.612125558704E-1,((((((108[&rate=5.795204898187723E-4]:5.423735153936E-1,((112[&rate=5.795204898187723E-4]:3.276934347277E-1,(114[&rate=5.795204898187723E-4]:2.964516967713E-3,104[&rate=5.795204898187723E-4]:6.323848957049E-2)[&rate=5.795204898187723E-4]:2.425371369381E-1)[&rate=5.795204898187723E-4]:1.886820964235E-1,(107[&rate=5.795204898187723E-4]:2.145916565914E-1,109[&rate=5.795204898187723E-4]:2.337697387831E-1)[&rate=5.795204898187723E-4]:2.798660663407E-1)[&rate=5.795204898187723E-4]:5.065551848889E-2)[&rate=5.795204898187723E-4]:1.239022200431E-1,((19[&rate=5.795204898187723E-4]:6.212718647946E-1,13[&rate=5.795204898187723E-4]:5.82915700411E-1)[&rate=5.795204898187723E-4]:5.059201561985E-2,115[&rate=5.795204898187723E-4]:5.513159352089E-1)[&rate=5.795204898187723E-4]:5.742555365236E-2)[&rate=5.795204898187723E-4]:7.608995865821E-2,116[&rate=5.795204898187723E-4]:6.848314475195E-1)[&rate=5.795204898187723E-4]:1.824915562701E-2,((148[&rate=5.795204898187723E-4]:2.115227600892E-1,143[&rate=5.795204898187723E-4]:2.087830340618E-1)[&rate=5.795204898187723E-4]:4.626092727589E-1,(139[&rate=5.795204898187723E-4]:4.715839034495E-1,(111[&rate=5.795204898187723E-4]:4.887037377657E-2,106[&rate=5.795204898187723E-4]:3.24320176122E-2)[&rate=5.795204898187723E-4]:2.473710639195E-1)[&rate=5.795204898187723E-4]:4.162467595355E-1)[&rate=5.795204898187723E-4]:6.730473468212E-2)[&rate=5.795204898187723E-4]:1.298525223551E-1,((((117[&rate=5.795204898187723E-4]:6.269210332928E-1,9[&rate=5.795204898187723E-4]:6.159621291831E-1)[&rate=5.795204898187723E-4]:6.583098372649E-2,((30[&rate=5.795204898187723E-4]:4.04897632386E-1,4[&rate=5.795204898187723E-4]:2.3229489266E-1)[&rate=5.795204898187723E-4]:3.72227068025E-1,113[&rate=5.795204898187723E-4]:6.620562072602E-1)[&rate=5.795204898187723E-4]:2.795608373151E-2)[&rate=5.795204898187723E-4]:1.280353347299E-3,(14[&rate=5.795204898187723E-4]:5.541412295349E-1,17[&rate=5.795204898187723E-4]:5.924973939186E-1)[&rate=5.795204898187723E-4]:1.37151414804E-1)[&rate=5.795204898187723E-4]:7.750992422048E-2,(110[&rate=5.795204898187723E-4]:5.965710746518E-1,105[&rate=5.795204898187723E-4]:5.746532664327E-1)[&rate=5.795204898187723E-4]:1.66752041853E-1)[&rate=5.795204898187723E-4]:1.46322337764E-1)[&rate=5.795204898187723E-4]:2.832804545831E-1,((142[&rate=5.795204898187723E-4]:3.658531450872E-1,(144[&rate=5.795204898187723E-4]:2.57629055353E-1,(141[&rate=5.795204898187723E-4]:9.457347195088E-2,145[&rate=5.795204898187723E-4]:9.731319797847E-2)[&rate=5.795204898187723E-4]:1.657953094294E-1)[&rate=5.795204898187723E-4]:1.027446376793E-1)[&rate=5.795204898187723E-4]:9.576022838353E-1,(((((21[&rate=5.795204898187723E-4]:6.420309125383E-1,28[&rate=5.795204898187723E-4]:6.666884467847E-1)[&rate=5.795204898187723E-4]:2.38394453027E-1,1[&rate=5.795204898187723E-4]:1.187815299488E-1)[&rate=5.795204898187723E-4]:8.388986550241E-2,24[&rate=5.795204898187723E-4]:9.834933132594E-1)[&rate=5.795204898187723E-4]:1.922834351785E-1,102[&rate=5.795204898187723E-4]:1.413291282157E-2)[&rate=5.795204898187723E-4]:4.000105447132E-3,((11[&rate=5.795204898187723E-4]:5.39781240146E-1,140[&rate=5.795204898187723E-4]:5.206031579542E-1)[&rate=5.795204898187723E-4]:9.208578067012E-2,(23[&rate=5.795204898187723E-4]:4.891415685174E-1,(20[&rate=5.795204898187723E-4]:4.288802197503E-1,25[&rate=5.795204898187723E-4]:4.48058301942E-1)[&rate=5.795204898187723E-4]:5.204217068508E-2)[&rate=5.795204898187723E-4]:2.276569591479E-1)[&rate=5.795204898187723E-4]:4.520194221101E-1)[&rate=5.795204898187723E-4]:5.874706818797E-2)[&rate=5.795204898187723E-4]:4.755267171033E-2)[&rate=5.795204898187723E-4]:1.909146851938E-1)[&rate=5.795204898187723E-4]:3.617017636788E-1,101[&rate=5.795204898187723E-4]:6.715697549846E-1)[&rate=5.795204898187723E-4]:6.63829254885E-1,98[&rate=5.795204898187723E-4]:4.906501514221E-1)[&rate=5.795204898187723E-4]:1.647747678953E-1)[&rate=5.795204898187723E-4]:1.336306890904E-2)[&rate=5.795204898187723E-4]:1.65314907724E-1,((((2[&rate=5.795204898187723E-4]:4.044805690284E-1,31[&rate=5.795204898187723E-4]:6.318778293025E-1)[&rate=5.795204898187723E-4]:5.09573054351E-2,(22[&rate=5.795204898187723E-4]:4.067800942987E-1,27[&rate=5.795204898187723E-4]:4.232184504631E-1)[&rate=5.795204898187723E-4]:2.212605198909E-1)[&rate=5.795204898187723E-4]:1.609284856016E-1,(26[&rate=5.795204898187723E-4]:5.936225507017E-1,(7[&rate=5.795204898187723E-4]:1.576218674667E-1,8[&rate=5.795204898187723E-4]:1.576218674667E-1)[&rate=5.795204898187723E-4]:3.291513681664E-1)[&rate=5.795204898187723E-4]:2.063054531992E-1)[&rate=5.795204898187723E-4]:1.875028002898E0,146[&rate=5.795204898187723E-4]:6.548871393686E-1)[&rate=5.795204898187723E-4]:1.710190352705E-1)[&rate=5.795204898187723E-4]:2.965523919342E-2)[&rate=5.795204898187723E-4]:2.947407213741E-1,38[&rate=5.795204898187723E-4]:9.617775450426E-1)[&rate=5.795204898187723E-4]:2.3216696457E-1,((((128[&rate=5.795204898187723E-4]:1.355347859422E0,((((60[&rate=5.795204898187723E-4]:1.044154057553E-1,(64[&rate=5.795204898187723E-4]:2.433340380167E-1,65[&rate=5.795204898187723E-4]:9.264910650999E-2)[&rate=5.795204898187723E-4]:1.176629924528E-2)[&rate=5.795204898187723E-4]:4.347156865181E-3,62[&rate=5.795204898187723E-4]:3.005433845382E-1)[&rate=5.795204898187723E-4]:3.632829500884E-1,(63[&rate=5.795204898187723E-4]:1.764436034852E-1,61[&rate=5.795204898187723E-4]:2.175394938962E-1)[&rate=5.795204898187723E-4]:4.462868407304E-1)[&rate=5.795204898187723E-4]:7.260397905244E-1,((69[&rate=5.795204898187723E-4]:6.556466629408E-1,118[&rate=5.795204898187723E-4]:6.446877588311E-1)[&rate=5.795204898187723E-4]:2.446350768784E-2,((132[&rate=5.795204898187723E-4]:8.086308524325E-2,129[&rate=5.795204898187723E-4]:7.812335921589E-2)[&rate=5.795204898187723E-4]:1.038193101855E-1,(130[&rate=5.795204898187723E-4]:2.609436292716E-2,131[&rate=5.795204898187723E-4]:2.883408895452E-2)[&rate=5.795204898187723E-4]:1.558483064742E-1)[&rate=5.795204898187723E-4]:3.502222957477E-1)[&rate=5.795204898187723E-4]:7.20714858632E-1)[&rate=5.795204898187723E-4]:1.052077616679E-1)[&rate=5.795204898187723E-4]:2.061802527843E-1,(((44[&rate=5.795204898187723E-4]:2.482058413671E-1,47[&rate=5.795204898187723E-4]:2.536703222413E-1)[&rate=5.795204898187723E-4]:3.815509471942E-1,((51[&rate=5.795204898187723E-4]:4.697526282047E-1,(49[&rate=5.795204898187723E-4]:3.314916031147E-1,50[&rate=5.795204898187723E-4]:3.314916031147E-1)[&rate=5.795204898187723E-4]:1.327965442157E-1)[&rate=5.795204898187723E-4]:1.150184876583E-1,(((41[&rate=5.795204898187723E-4]:1.312946391332E-1,(42[&rate=5.795204898187723E-4]:5.513933195175E-2,48[&rate=5.795204898187723E-4]:9.339069807197E-2)[&rate=5.795204898187723E-4]:8.161978805569E-2)[&rate=5.795204898187723E-4]:9.286218648064E-2,43[&rate=5.795204898187723E-4]:2.788016343568E-1)[&rate=5.795204898187723E-4]:1.048438651724E-1,46[&rate=5.795204898187723E-4]:3.836454995293E-1)[&rate=5.795204898187723E-4]:2.284480207052E-1)[&rate=5.795204898187723E-4]:2.312774920106E-2)[&rate=5.795204898187723E-4]:4.895588916143E-2,45[&rate=5.795204898187723E-4]:6.759804372856E-1)[&rate=5.795204898187723E-4]:1.12151462629E-1)[&rate=5.795204898187723E-4]:1.170880414566E-1,(121[&rate=5.795204898187723E-4]:2.26248201649E0,35[&rate=5.795204898187723E-4]:1.364546192302E-1)[&rate=5.795204898187723E-4]:1.33944111446E-2)[&rate=5.795204898187723E-4]:1.464944002023E-1,(36[&rate=5.795204898187723E-4]:8.058869102085E-2,127[&rate=5.795204898187723E-4]:2.601136636226E0)[&rate=5.795204898187723E-4]:2.62330082022E-1)[&rate=5.795204898187723E-4]:2.9523563252E-1)[&rate=5.795204898187723E-4]:4.017998360068E-1)[&rate=5.795204898187723E-4]:7.728290527169E-2,(32[&rate=5.795204898187723E-4]:1.833175731729E-1,33[&rate=5.795204898187723E-4]:1.887970252276E-1)[&rate=5.795204898187723E-4]:2.412724353503E-3)[&rate=5.795204898187723E-4]:4.450984095581E-2,(34[&rate=5.795204898187723E-4]:6.680653500457E-2,((68[&rate=5.795204898187723E-4]:6.392997374159E-1,(((58[&rate=5.795204898187723E-4]:2.775566982126E-1,((56[&rate=5.795204898187723E-4]:1.666266267791E-1,55[&rate=5.795204898187723E-4]:1.666266267791E-1)[&rate=5.795204898187723E-4]:6.284450200602E-2,37[&rate=5.795204898187723E-4]:2.75919216217E-1)[&rate=5.795204898187723E-4]:2.076316505573E-2)[&rate=5.795204898187723E-4]:9.682284392729E-3,(57[&rate=5.795204898187723E-4]:2.516302642593E-1,54[&rate=5.795204898187723E-4]:2.106466577019E-1)[&rate=5.795204898187723E-4]:1.921527572308E-2)[&rate=5.795204898187723E-4]:1.24922102138E-1,59[&rate=5.795204898187723E-4]:3.930354016832E-1)[&rate=5.795204898187723E-4]:2.954446636016E-1)[&rate=5.795204898187723E-4]:7.74134042682E-1,((((((77[&rate=5.795204898187723E-4]:6.573564724784E-1,(71[&rate=5.795204898187723E-4]:2.588823607131E-1,((((72[&rate=5.795204898187723E-4]:2.945856346521E-3,78[&rate=5.795204898187723E-4]:2.486366456584E-2)[&rate=5.795204898187723E-4]:1.83837375002E-1,79[&rate=5.795204898187723E-4]:2.087010395678E-1)[&rate=5.795204898187723E-4]:8.84038693482E-3,82[&rate=5.795204898187723E-4]:2.257606045847E-1)[&rate=5.795204898187723E-4]:4.278679164088E-2,(73[&rate=5.795204898187723E-4]:2.974435654009E-1,(81[&rate=5.795204898187723E-4]:9.804363742963E-2,80[&rate=5.795204898187723E-4]:9.804363742963E-2)[&rate=5.795204898187723E-4]:1.500848594782E-1)[&rate=5.795204898187723E-4]:3.980543153378E-3)[&rate=5.795204898187723E-4]:2.595140284358E-2)[&rate=5.795204898187723E-4]:3.354604131352E-1)[&rate=5.795204898187723E-4]:2.845186253091E-1,(((70[&rate=5.795204898187723E-4]:2.244044396976E-1,74[&rate=5.795204898187723E-4]:2.62760604081E-1)[&rate=5.795204898187723E-4]:3.019017688167E-2,76[&rate=5.795204898187723E-4]:2.929507809627E-1)[&rate=5.795204898187723E-4]:2.160955895617E-1,75[&rate=5.795204898187723E-4]:5.090463705244E-1)[&rate=5.795204898187723E-4]:4.383081793178E-1)[&rate=5.795204898187723E-4]:4.101276134409E-1,(53[&rate=5.795204898187723E-4]:5.545049037441E-1,(133[&rate=5.795204898187723E-4]:7.551251902434E-1,(134[&rate=5.795204898187723E-4]:2.525267773331E-1,137[&rate=5.795204898187723E-4]:3.237596540453E-1)[&rate=5.795204898187723E-4]:4.724614266091E-1)[&rate=5.795204898187723E-4]:5.814592104689E-1)[&rate=5.795204898187723E-4]:5.651420092699E-2)[&rate=5.795204898187723E-4]:1.181287859436E-1,52[&rate=5.795204898187723E-4]:7.373446119261E-1)[&rate=5.795204898187723E-4]:1.109927185131E-1,(((12[&rate=5.795204898187723E-4]:1.962757394276E-1,5[&rate=5.795204898187723E-4]:1.579195750441E-1)[&rate=5.795204898187723E-4]:3.123273527575E-1,29[&rate=5.795204898187723E-4]:6.154524072536E-1)[&rate=5.795204898187723E-4]:8.016385789464E-2,103[&rate=5.795204898187723E-4]:4.627395528195E-1)[&rate=5.795204898187723E-4]:2.049891512181E0)[&rate=5.795204898187723E-4]:4.928100187432E-1,125[&rate=5.795204898187723E-4]:1.12256811421E0)[&rate=5.795204898187723E-4]:4.575323325549E-1)[&rate=5.795204898187723E-4]:6.410709130901E-2)[&rate=5.795204898187723E-4]:1.853514116967E-1);
tree STATE_4050000 [&joint=-20953.125410487228,lnP=-20953.125410487228] = [&R] ((33[&rate=5.953077872946723E-4]:1.150882177091E-3,((((68[&rate=5.953077872946723E-4]:6.246403334859E-1,(((59[&rate=5.953077872946723E-4]:2.145792093663E-1,(37[&rate=5.953077872946723E-4]:1.893618292503E-1,(58[&rate=5.953077872946723E-4]:8.662573113524E-2,54[&rate=5.953077872946723E-4]:2.924868195491E-2)[&rate=5.953077872946723E-4]:8.36104150549E-2)[&rate=5.953077872946723E-4]:6.346874623622E-2)[&rate=5.953077872946723E-4]:1.423328740673E-1,(56[&rate=5.953077872946723E-4]:2.221375075748E-1,55[&rate=5.953077872946723E-4]:2.221375075748E-1)[&rate=5.953077872946723E-4]:1.265778545472E-1)[&rate=5.953077872946723E-4]:1.363938036775E-1,57[&rate=5.953077872946723E-4]:4.960381275482E-1)[&rate=5.953077872946723E-4]:1.805147742438E-1)[&rate=5.953077872946723E-4]:1.799252747889E-1,(((53[&rate=5.953077872946723E-4]:6.571670921618E-1,(((77[&rate=5.953077872946723E-4]:4.706442089597E-1,((71[&rate=5.953077872946723E-4]:3.226239018508E-1,(79[&rate=5.953077872946723E-4]:2.717064046833E-1,((72[&rate=5.953077872946723E-4]:1.905060407533E-1,78[&rate=5.953077872946723E-4]:2.124238489726E-1)[&rate=5.953077872946723E-4]:4.743098011054E-2,82[&rate=5.953077872946723E-4]:2.680740071652E-1)[&rate=5.953077872946723E-4]:1.185157560018E-2)[&rate=5.953077872946723E-4]:7.831475744151E-2)[&rate=5.953077872946723E-4]:3.658748465922E-2,((81[&rate=5.953077872946723E-4]:9.165477298136E-2,80[&rate=5.953077872946723E-4]:9.165477298136E-2)[&rate=5.953077872946723E-4]:1.837986141527E-1,73[&rate=5.953077872946723E-4]:3.247684556272E-1)[&rate=5.953077872946723E-4]:1.029360815677E-1)[&rate=5.953077872946723E-4]:4.841912381955E-2)[&rate=5.953077872946723E-4]:8.966279331932E-2,(((70[&rate=5.953077872946723E-4]:2.413350349162E-1,76[&rate=5.953077872946723E-4]:2.796911992996E-1)[&rate=5.953077872946723E-4]:1.416549010751E-2,74[&rate=5.953077872946723E-4]:2.938566894072E-1)[&rate=5.953077872946723E-4]:5.927793705536E-2,75[&rate=5.953077872946723E-4]:3.531346264625E-1)[&rate=5.953077872946723E-4]:2.126518278712E-1)[&rate=5.953077872946723E-4]:6.831602960161E-1,(133[&rate=5.953077872946723E-4]:3.921750745921E-1,(134[&rate=5.953077872946723E-4]:2.723044383934E-1,137[&rate=5.953077872946723E-4]:3.435373151056E-1)[&rate=5.953077872946723E-4]:8.973364989757E-2)[&rate=5.953077872946723E-4]:8.923881141138E-1)[&rate=5.953077872946723E-4]:1.546834004241E-1)[&rate=5.953077872946723E-4]:2.021454197959E-3,((((12[&rate=5.953077872946723E-4]:1.265338006385E-1,5[&rate=5.953077872946723E-4]:8.817763625504E-2)[&rate=5.953077872946723E-4]:2.638976984705E-1,29[&rate=5.953077872946723E-4]:4.972808141775E-1)[&rate=5.953077872946723E-4]:2.467422938534E-1,103[&rate=5.953077872946723E-4]:5.111463957021E-1)[&rate=5.953077872946723E-4]:1.763301865118E0,52[&rate=5.953077872946723E-4]:6.101545262591E-1)[&rate=5.953077872946723E-4]:5.723074141205E-2)[&rate=5.953077872946723E-4]:4.832745504972E-1,125[&rate=5.953077872946723E-4]:9.320805831957E-1)[&rate=5.953077872946723E-4]:3.915169174586E-2)[&rate=5.953077872946723E-4]:3.711467189262E-1,((((((((147[&rate=5.953077872946723E-4]:5.458386105574E-1,146[&rate=5.953077872946723E-4]:6.08680140612E-1)[&rate=5.953077872946723E-4]:7.616037391793E-2,39[&rate=5.953077872946723E-4]:5.64621935295E-1)[&rate=5.953077872946723E-4]:3.120732744545E-2,40[&rate=5.953077872946723E-4]:5.958292627405E-1)[&rate=5.953077872946723E-4]:6.258946084314E-2,(((98[&rate=5.953077872946723E-4]:5.727043325389E-1,((((3[&rate=5.953077872946723E-4]:6.089143393701E-1,(((10[&rate=5.953077872946723E-4]:2.819812017212E-1,15[&rate=5.953077872946723E-4]:3.203373661046E-1)[&rate=5.953077872946723E-4]:1.800388518133E-1,18[&rate=5.953077872946723E-4]:5.085953960002E-1)[&rate=5.953077872946723E-4]:6.313846435194E-2,6[&rate=5.953077872946723E-4]:5.087201617221E-1)[&rate=5.953077872946723E-4]:1.522489721685E-1)[&rate=5.953077872946723E-4]:1.412169769997E-2,((((((84[&rate=5.953077872946723E-4]:3.04365985711E-4,93[&rate=5.953077872946723E-4]:1.400299612273E-2)[&rate=5.953077872946723E-4]:3.262128841709E-2,85[&rate=5.953077872946723E-4]:3.29256544028E-2)[&rate=5.953077872946723E-4]:1.081153271288E-1,(86[&rate=5.953077872946723E-4]:1.280086738912E-2,83[&rate=5.953077872946723E-4]:1.280086738912E-2)[&rate=5.953077872946723E-4]:1.282401141425E-1)[&rate=5.953077872946723E-4]:2.507534650937E-2,87[&rate=5.953077872946723E-4]:1.66116328041E-1)[&rate=5.953077872946723E-4]:1.528698977424E-2,((90[&rate=5.953077872946723E-4]:2.973450184313E-2,91[&rate=5.953077872946723E-4]:2.973450184313E-2)[&rate=5.953077872946723E-4]:9.654358755721E-2,92[&rate=5.953077872946723E-4]:1.262780894003E-1)[&rate=5.953077872946723E-4]:6.882385855189E-2)[&rate=5.953077872946723E-4]:1.293355668614E-1,(88[&rate=5.953077872946723E-4]:8.767946637448E-2,89[&rate=5.953077872946723E-4]:1.013780965115E-1)[&rate=5.953077872946723E-4]:2.230594183021E-1)[&rate=5.953077872946723E-4]:8.520231797906E-1)[&rate=5.953077872946723E-4]:7.446593524493E-1,(((((11[&rate=5.953077872946723E-4]:4.30194990627E-1,140[&rate=5.953077872946723E-4]:4.110169084353E-1)[&rate=5.953077872946723E-4]:3.7164228912E-1,((20[&rate=5.953077872946723E-4]:6.095326472258E-1,25[&rate=5.953077872946723E-4]:6.287107294175E-1)[&rate=5.953077872946723E-4]:1.020794487628E-1,23[&rate=5.953077872946723E-4]:7.198312740706E-1)[&rate=5.953077872946723E-4]:1.669375125257E-1)[&rate=5.953077872946723E-4]:3.131612664783E-1,102[&rate=5.953077872946723E-4]:4.924512156782E-2)[&rate=5.953077872946723E-4]:5.115354058804E-2,(24[&rate=5.953077872946723E-4]:9.692363284491E-1,(1[&rate=5.953077872946723E-4]:5.143125268362E-2,(21[&rate=5.953077872946723E-4]:3.655362164311E-1,28[&rate=5.953077872946723E-4]:3.901937506775E-1)[&rate=5.953077872946723E-4]:4.47538871869E-1)[&rate=5.953077872946723E-4]:1.369831579573E-1)[&rate=5.953077872946723E-4]:2.928061693231E-1)[&rate=5.953077872946723E-4]:4.868045142398E-2,(((((148[&rate=5.953077872946723E-4]:2.608826911406E-1,143[&rate=5.953077872946723E-4]:2.581429651132E-1)[&rate=5.953077872946723E-4]:3.165400987757E-1,(116[&rate=5.953077872946723E-4]:4.498701113338E-1,(139[&rate=5.953077872946723E-4]:5.562049763938E-1,(111[&rate=5.953077872946723E-4]:3.799748840974E-1,106[&rate=5.953077872946723E-4]:3.635365279331E-1)[&rate=5.953077872946723E-4]:8.876265429941E-4)[&rate=5.953077872946723E-4]:1.457199294605E-1)[&rate=5.953077872946723E-4]:8.91965141988E-2)[&rate=5.953077872946723E-4]:2.131283688343E-1,((((112[&rate=5.953077872946723E-4]:2.34069905371E-1,(114[&rate=5.953077872946723E-4]:4.429523294224E-3,104[&rate=5.953077872946723E-4]:6.4703495897E-2)[&rate=5.953077872946723E-4]:1.47448601255E-1)[&rate=5.953077872946723E-4]:1.370884663453E-1,109[&rate=5.953077872946723E-4]:3.68418645689E-1)[&rate=5.953077872946723E-4]:1.194059074097E-1,(107[&rate=5.953077872946723E-4]:3.420523509059E-1,108[&rate=5.953077872946723E-4]:3.393126248785E-1)[&rate=5.953077872946723E-4]:1.265941200011E-1)[&rate=5.953077872946723E-4]:1.29265335261E-1,(115[&rate=5.953077872946723E-4]:4.177889227872E-1,(19[&rate=5.953077872946723E-4]:4.939522001496E-1,13[&rate=5.953077872946723E-4]:4.555960357659E-1)[&rate=5.953077872946723E-4]:4.438466784313E-2)[&rate=5.953077872946723E-4]:1.198489107779E-1)[&rate=5.953077872946723E-4]:2.145571608018E-1)[&rate=5.953077872946723E-4]:9.772655115602E-2,((((30[&rate=5.953077872946723E-4]:4.368510908546E-1,4[&rate=5.953077872946723E-4]:2.642483511286E-1)[&rate=5.953077872946723E-4]:1.463821091284E-1,(9[&rate=5.953077872946723E-4]:4.575581022576E-1,117[&rate=5.953077872946723E-4]:4.685170063673E-1)[&rate=5.953077872946723E-4]:2.387426492538E-3)[&rate=5.953077872946723E-4]:1.273187918164E-1,(14[&rate=5.953077872946723E-4]:4.620759622932E-1,17[&rate=5.953077872946723E-4]:5.004321266769E-1)[&rate=5.953077872946723E-4]:1.334075363554E-1)[&rate=5.953077872946723E-4]:1.857936414254E-2,((105[&rate=5.953077872946723E-4]:3.435794103047E-1,110[&rate=5.953077872946723E-4]:3.654972185238E-1)[&rate=5.953077872946723E-4]:1.340002933369E-1,113[&rate=5.953077872946723E-4]:5.049769639154E-1)[&rate=5.953077872946723E-4]:1.090858988758E-1)[&rate=5.953077872946723E-4]:3.180504635536E-1)[&rate=5.953077872946723E-4]:2.134877247243E-1,(142[&rate=5.953077872946723E-4]:6.770086716362E-1,(141[&rate=5.953077872946723E-4]:6.254479172689E-1,(145[&rate=5.953077872946723E-4]:5.456291826497E-1,144[&rate=5.953077872946723E-4]:5.401497305947E-1)[&rate=5.953077872946723E-4]:8.255846064681E-2)[&rate=5.953077872946723E-4]:4.882102833968E-2)[&rate=5.953077872946723E-4]:6.411951191591E-1)[&rate=5.953077872946723E-4]:7.745066525034E-2)[&rate=5.953077872946723E-4]:2.213560019669E-1)[&rate=5.953077872946723E-4]:4.863887716485E-1,101[&rate=5.953077872946723E-4]:8.513444351403E-1)[&rate=5.953077872946723E-4]:5.661087558461E-1)[&rate=5.953077872946723E-4]:7.70501426877E-3,(99[&rate=5.953077872946723E-4]:5.544503933943E-1,96[&rate=5.953077872946723E-4]:5.189312677114E-1)[&rate=5.953077872946723E-4]:4.78168769106E-2)[&rate=5.953077872946723E-4]:4.252918634327E-2,((94[&rate=5.953077872946723E-4]:4.076361362135E-1,100[&rate=5.953077872946723E-4]:4.076361362135E-1)[&rate=5.953077872946723E-4]:5.837432905195E-2,95[&rate=5.953077872946723E-4]:5.507099188175E-1)[&rate=5.953077872946723E-4]:8.315757608211E-2)[&rate=5.953077872946723E-4]:1.63895490979E-1)[&rate=5.953077872946723E-4]:7.769325895431E-3,16[&rate=5.953077872946723E-4]:2.751680975596E0)[&rate=5.953077872946723E-4]:8.256376142261E-2,(97[&rate=5.953077872946723E-4]:3.695295630738E-1,(2[&rate=5.953077872946723E-4]:5.447718681007E-1,(((26[&rate=5.953077872946723E-4]:4.811484451393E-1,(7[&rate=5.953077872946723E-4]:1.651028252486E-1,8[&rate=5.953077872946723E-4]:1.651028252486E-1)[&rate=5.953077872946723E-4]:2.091963048221E-1)[&rate=5.953077872946723E-4]:1.280377056501E-1,(22[&rate=5.953077872946723E-4]:2.695843148569E-1,27[&rate=5.953077872946723E-4]:2.860226710213E-1)[&rate=5.953077872946723E-4]:3.286429318228E-1)[&rate=5.953077872946723E-4]:2.087052814522E-2,31[&rate=5.953077872946723E-4]:6.73892295373E-1)[&rate=5.953077872946723E-4]:9.827683300179E-2)[&rate=5.953077872946723E-4]:1.852521749169E0)[&rate=5.953077872946723E-4]:3.081839964616E-1)[&rate=5.953077872946723E-4]:8.694376831995E-2,38[&rate=5.953077872946723E-4]:7.673895682926E-1)[&rate=5.953077872946723E-4]:4.053859784076E-1,(((35[&rate=5.953077872946723E-4]:3.995640051213E-2,36[&rate=5.953077872946723E-4]:8.653174297789E-2)[&rate=5.953077872946723E-4]:3.536112825322E-3,(121[&rate=5.953077872946723E-4]:1.740951419292E0,127[&rate=5.953077872946723E-4]:2.182047309703E0)[&rate=5.953077872946723E-4]:4.285684913053E-1)[&rate=5.953077872946723E-4]:3.622979313623E-1,((128[&rate=5.953077872946723E-4]:1.316225768437E0,(((69[&rate=5.953077872946723E-4]:1.019756351175E0,(131[&rate=5.953077872946723E-4]:2.521686207023E-1,(129[&rate=5.953077872946723E-4]:1.988201431759E-1,(132[&rate=5.953077872946723E-4]:1.197609036648E-1,130[&rate=5.953077872946723E-4]:1.170211776374E-1)[&rate=5.953077872946723E-4]:8.179896553844E-2)[&rate=5.953077872946723E-4]:5.06087514991E-2)[&rate=5.953077872946723E-4]:6.223822510201E-1)[&rate=5.953077872946723E-4]:5.017792994841E-2,118[&rate=5.953077872946723E-4]:1.058975377013E0)[&rate=5.953077872946723E-4]:3.91580875041E-1,((((60[&rate=5.953077872946723E-4]:1.473789311111E-1,64[&rate=5.953077872946723E-4]:2.980638626178E-1)[&rate=5.953077872946723E-4]:4.497411608243E-2,65[&rate=5.953077872946723E-4]:1.923530471936E-1)[&rate=5.953077872946723E-4]:1.070032688997E-1,62[&rate=5.953077872946723E-4]:4.91137138011E-1)[&rate=5.953077872946723E-4]:3.821063652462E-1,(63[&rate=5.953077872946723E-4]:7.899983978953E-2,61[&rate=5.953077872946723E-4]:1.200957302006E-1)[&rate=5.953077872946723E-4]:7.531477730566E-1)[&rate=5.953077872946723E-4]:5.773127487972E-1)[&rate=5.953077872946723E-4]:5.395543780309E-3)[&rate=5.953077872946723E-4]:4.63224052186E-1,(45[&rate=5.953077872946723E-4]:7.90721848577E-1,(((49[&rate=5.953077872946723E-4]:4.617179181043E-1,50[&rate=5.953077872946723E-4]:4.617179181043E-1)[&rate=5.953077872946723E-4]:1.159823788706E-1,((44[&rate=5.953077872946723E-4]:2.285568677464E-1,51[&rate=5.953077872946723E-4]:2.066989442491E-1)[&rate=5.953077872946723E-4]:1.423235141726E-1,47[&rate=5.953077872946723E-4]:3.763448627932E-1)[&rate=5.953077872946723E-4]:2.341423194274E-1)[&rate=5.953077872946723E-4]:7.870806566811E-2,(46[&rate=5.953077872946723E-4]:4.356823352162E-1,(43[&rate=5.953077872946723E-4]:4.012575827574E-1,(42[&rate=5.953077872946723E-4]:2.214298848816E-1,(48[&rate=5.953077872946723E-4]:2.284491350264E-1,41[&rate=5.953077872946723E-4]:1.847332880319E-1)[&rate=5.953077872946723E-4]:3.123211597546E-2)[&rate=5.953077872946723E-4]:1.306473700071E-1)[&rate=5.953077872946723E-4]:3.44247524588E-2)[&rate=5.953077872946723E-4]:2.535129126725E-1)[&rate=5.953077872946723E-4]:1.097233219997E-1)[&rate=5.953077872946723E-4]:2.15331759755E-1)[&rate=5.953077872946723E-4]:1.55107747364E-1)[&rate=5.953077872946723E-4]:1.64619655485E-1)[&rate=5.953077872946723E-4]:5.758158924404E-2)[&rate=5.953077872946723E-4]:1.132448865672E-1,(((120[&rate=5.953077872946723E-4]:2.030070528127E0,((126[&rate=5.953077872946723E-4]:6.911698114798E-1,((138[&rate=5.953077872946723E-4]:2.213002523487E-1,136[&rate=5.953077872946723E-4]:8.979340303346E-2)[&rate=5.953077872946723E-4]:3.593148344185E-1,135[&rate=5.953077872946723E-4]:3.806150867671E-1)[&rate=5.953077872946723E-4]:7.483120418771E-1)[&rate=5.953077872946723E-4]:4.201950373976E-1,119[&rate=5.953077872946723E-4]:1.897067371521E0)[&rate=5.953077872946723E-4]:2.288935675649E-1)[&rate=5.953077872946723E-4]:8.240437943642E-2,66[&rate=5.953077872946723E-4]:1.754886061938E-1)[&rate=5.953077872946723E-4]:2.152434510811E-1,(67[&rate=5.953077872946723E-4]:3.102894212873E-1,(122[&rate=5.953077872946723E-4]:2.342336633883E-1,(124[&rate=5.953077872946723E-4]:1.745917448939E-2,123[&rate=5.953077872946723E-4]:2.019141492652E-2)[&rate=5.953077872946723E-4]:2.140422484618E-1)[&rate=5.953077872946723E-4]:5.773283082396E-1)[&rate=5.953077872946723E-4]:8.044263598762E-2)[&rate=5.953077872946723E-4]:3.505045187211E-1)[&rate=5.953077872946723E-4]:1.393663609756E-1)[&rate=5.953077872946723E-4]:8.043762429208E-2,(34[&rate=5.953077872946723E-4]:3.889508368803E-2,32[&rate=5.953077872946723E-4]:1.697727546895E-2)[&rate=5.953077872946723E-4]:5.913177894551E-2);
tree STATE_4060000 [&joint=-20981.02213883861,lnP=-20981.02213883861] = [&R] ((66[&rate=6.012328993035728E-4]:6.955497390178E-1,((((120[&rate=6.012328993035728E-4]:1.6963120728E0,126[&rate=6.012328993035728E-4]:1.006499961115E0)[&rate=6.012328993035728E-4]:1.825320298082E-2,((138[&rate=6.012328993035728E-4]:3.021079510048E-1,136[&rate=6.012328993035728E-4]:1.706011016896E-1)[&rate=6.012328993035728E-4]:2.824259765475E-1,135[&rate=6.012328993035728E-4]:3.845339275522E-1)[&rate=6.012328993035728E-4]:1.077976553708E0)[&rate=6.012328993035728E-4]:1.833767246718E-1,119[&rate=6.012328993035728E-4]:1.993832411411E0)[&rate=6.012328993035728E-4]:3.300404646886E-1,(67[&rate=6.012328993035728E-4]:1.85131684065E-1,(122[&rate=6.012328993035728E-4]:5.049116231443E-1,(124[&rate=6.012328993035728E-4]:2.776257537206E-1,123[&rate=6.012328993035728E-4]:2.803579941577E-1)[&rate=6.012328993035728E-4]:2.245536289866E-1)[&rate=6.012328993035728E-4]:1.814926112613E-1)[&rate=6.012328993035728E-4]:1.058644797061E-1)[&rate=6.012328993035728E-4]:4.045535752467E-1)[&rate=6.012328993035728E-4]:4.430108480922E-1,((((((147[&rate=6.012328993035728E-4]:7.528312228642E-1,(16[&rate=6.012328993035728E-4]:2.691227472736E0,((2[&rate=6.012328993035728E-4]:9.636834988867E-1,((31[&rate=6.012328993035728E-4]:7.545164677837E-1,(26[&rate=6.012328993035728E-4]:6.35823253739E-1,(7[&rate=6.012328993035728E-4]:4.675211113114E-1,8[&rate=6.012328993035728E-4]:4.675211113114E-1)[&rate=6.012328993035728E-4]:6.145282735909E-2)[&rate=6.012328993035728E-4]:7.485759760634E-2)[&rate=6.012328993035728E-4]:1.487874475132E-1,(22[&rate=6.012328993035728E-4]:1.988214596084E-1,27[&rate=6.012328993035728E-4]:2.152598157728E-1)[&rate=6.012328993035728E-4]:6.496879351405E-1)[&rate=6.012328993035728E-4]:2.877768438639E-1)[&rate=6.012328993035728E-4]:1.5099439065E0,40[&rate=6.012328993035728E-4]:5.169016025571E-1)[&rate=6.012328993035728E-4]:8.883294406144E-2)[&rate=6.012328993035728E-4]:8.97196270653E-2)[&rate=6.012328993035728E-4]:5.659739305113E-2,(((((98[&rate=6.012328993035728E-4]:5.661656587741E-1,((94[&rate=6.012328993035728E-4]:2.488304301444E-1,100[&rate=6.012328993035728E-4]:2.488304301444E-1)[&rate=6.012328993035728E-4]:1.550583030688E-1,95[&rate=6.012328993035728E-4]:4.885881867653E-1)[&rate=6.012328993035728E-4]:8.850643375759E-2)[&rate=6.012328993035728E-4]:2.195298664446E-2,(99[&rate=6.012328993035728E-4]:5.306720447919E-1,96[&rate=6.012328993035728E-4]:4.951529191091E-1)[&rate=6.012328993035728E-4]:7.930452412388E-2)[&rate=6.012328993035728E-4]:6.757204709223E-2,146[&rate=6.012328993035728E-4]:6.474939711994E-1)[&rate=6.012328993035728E-4]:1.355287386792E-1,((((((10[&rate=6.012328993035728E-4]:2.794359758534E-1,15[&rate=6.012328993035728E-4]:3.177921402368E-1)[&rate=6.012328993035728E-4]:1.647330920285E-1,6[&rate=6.012328993035728E-4]:4.277307117175E-1)[&rate=6.012328993035728E-4]:1.053995908462E-1,(3[&rate=6.012328993035728E-4]:3.880164638934E-1,18[&rate=6.012328993035728E-4]:5.03084957044E-1)[&rate=6.012328993035728E-4]:9.305904414976E-2)[&rate=6.012328993035728E-4]:8.45653452878E-2,(87[&rate=6.012328993035728E-4]:2.619257190431E-1,((((93[&rate=6.012328993035728E-4]:5.157069753125E-2,85[&rate=6.012328993035728E-4]:3.787206739423E-2)[&rate=6.012328993035728E-4]:2.12704431119E-2,(83[&rate=6.012328993035728E-4]:5.054632257849E-2,(86[&rate=6.012328993035728E-4]:3.156680471251E-2,84[&rate=6.012328993035728E-4]:3.156680471251E-2)[&rate=6.012328993035728E-4]:1.897951786598E-2)[&rate=6.012328993035728E-4]:8.596187927636E-3)[&rate=6.012328993035728E-4]:2.044612309448E-2,((90[&rate=6.012328993035728E-4]:2.853974233981E-2,91[&rate=6.012328993035728E-4]:2.853974233981E-2)[&rate=6.012328993035728E-4]:3.804698713045E-2,92[&rate=6.012328993035728E-4]:6.658672947026E-2)[&rate=6.012328993035728E-4]:2.670053426736E-2)[&rate=6.012328993035728E-4]:1.338013127074E-1,(88[&rate=6.012328993035728E-4]:8.494521391376E-3,89[&rate=6.012328993035728E-4]:2.219315152839E-2)[&rate=6.012328993035728E-4]:2.048954249166E-1)[&rate=6.012328993035728E-4]:4.853577273517E-2)[&rate=6.012328993035728E-4]:8.43441161685E-1)[&rate=6.012328993035728E-4]:9.738262822618E-1,(((((148[&rate=6.012328993035728E-4]:2.10261683556E-1,143[&rate=6.012328993035728E-4]:2.075219575287E-1)[&rate=6.012328993035728E-4]:4.636176370664E-1,((111[&rate=6.012328993035728E-4]:1.121263596268E-1,(139[&rate=6.012328993035728E-4]:2.562551516868E-1,106[&rate=6.012328993035728E-4]:6.447432976906E-2)[&rate=6.012328993035728E-4]:3.121367369335E-2)[&rate=6.012328993035728E-4]:1.86610373019E-1,116[&rate=6.012328993035728E-4]:2.220244038786E-1)[&rate=6.012328993035728E-4]:4.1349875236E-1)[&rate=6.012328993035728E-4]:3.813205785764E-1,((((109[&rate=6.012328993035728E-4]:3.679485951082E-1,(112[&rate=6.012328993035728E-4]:2.166931010495E-1,(114[&rate=6.012328993035728E-4]:3.049109748386E-2,104[&rate=6.012328993035728E-4]:9.076507008664E-2)[&rate=6.012328993035728E-4]:1.040102227438E-1)[&rate=6.012328993035728E-4]:1.539952200861E-1)[&rate=6.012328993035728E-4]:3.350807045304E-2,107[&rate=6.012328993035728E-4]:3.822785833695E-1)[&rate=6.012328993035728E-4]:3.205856108403E-2,108[&rate=6.012328993035728E-4]:4.115974184262E-1)[&rate=6.012328993035728E-4]:3.611610443106E-1,((19[&rate=6.012328993035728E-4]:3.231868789388E-1,13[&rate=6.012328993035728E-4]:2.848307145552E-1)[&rate=6.012328993035728E-4]:3.044507605705E-1,115[&rate=6.012328993035728E-4]:5.070896943038E-1)[&rate=6.012328993035728E-4]:2.081345218575E-1)[&rate=6.012328993035728E-4]:3.016195186537E-1)[&rate=6.012328993035728E-4]:9.758020708243E-2,(((14[&rate=6.012328993035728E-4]:5.559588796215E-1,17[&rate=6.012328993035728E-4]:5.943150440052E-1)[&rate=6.012328993035728E-4]:1.873343097756E-1,((110[&rate=6.012328993035728E-4]:5.821782671203E-1,105[&rate=6.012328993035728E-4]:5.602604589012E-1)[&rate=6.012328993035728E-4]:6.815030497231E-2,113[&rate=6.012328993035728E-4]:6.558080241473E-1)[&rate=6.012328993035728E-4]:8.748516524973E-2)[&rate=6.012328993035728E-4]:1.812473712035E-1,((30[&rate=6.012328993035728E-4]:3.409893518807E-1,4[&rate=6.012328993035728E-4]:1.683866121546E-1)[&rate=6.012328993035728E-4]:2.902847533667E-1,(9[&rate=6.012328993035728E-4]:3.657802009708E-1,117[&rate=6.012328993035728E-4]:3.767391050804E-1)[&rate=6.012328993035728E-4]:1.422062330437E-1)[&rate=6.012328993035728E-4]:4.08334948504E-1)[&rate=6.012328993035728E-4]:2.720751621189E-1)[&rate=6.012328993035728E-4]:2.483435719481E-1,((102[&rate=6.012328993035728E-4]:1.023836299037E-2,((24[&rate=6.012328993035728E-4]:8.876201264095E-1,(1[&rate=6.012328993035728E-4]:6.009114947076E-2,(21[&rate=6.012328993035728E-4]:4.26632712587E-1,28[&rate=6.012328993035728E-4]:4.512902468334E-1)[&rate=6.012328993035728E-4]:3.951022725003E-1)[&rate=6.012328993035728E-4]:4.670705913049E-2)[&rate=6.012328993035728E-4]:1.529502612158E-1,((11[&rate=6.012328993035728E-4]:4.263253761313E-1,140[&rate=6.012328993035728E-4]:4.071472939395E-1)[&rate=6.012328993035728E-4]:1.71072406939E-1,((20[&rate=6.012328993035728E-4]:1.651452472186E-1,25[&rate=6.012328993035728E-4]:1.843233294104E-1)[&rate=6.012328993035728E-4]:2.85097848579E-1,23[&rate=6.012328993035728E-4]:4.584622738797E-1)[&rate=6.012328993035728E-4]:2.238670160397E-1)[&rate=6.012328993035728E-4]:3.472821935962E-1)[&rate=6.012328993035728E-4]:1.313118109815E-1)[&rate=6.012328993035728E-4]:3.056705549926E-1,(142[&rate=6.012328993035728E-4]:5.673485465148E-1,((145[&rate=6.012328993035728E-4]:4.114715696317E-1,144[&rate=6.012328993035728E-4]:4.059921175767E-1)[&rate=6.012328993035728E-4]:5.835953546222E-2,141[&rate=6.012328993035728E-4]:4.670913790663E-1)[&rate=6.012328993035728E-4]:9.751744142096E-2)[&rate=6.012328993035728E-4]:9.951357139339E-1)[&rate=6.012328993035728E-4]:5.507777394495E-2)[&rate=6.012328993035728E-4]:1.712201696923E-1)[&rate=6.012328993035728E-4]:2.40841651233E-1,101[&rate=6.012328993035728E-4]:7.775690607983E-1)[&rate=6.012328993035728E-4]:8.583992288393E-1)[&rate=6.012328993035728E-4]:7.73505556807E-2,(97[&rate=6.012328993035728E-4]:5.174494186597E-1,39[&rate=6.012328993035728E-4]:5.884876700259E-1)[&rate=6.012328993035728E-4]:1.516670162986E-1)[&rate=6.012328993035728E-4]:1.189688041052E-2)[&rate=6.012328993035728E-4]:1.979435540956E-1,38[&rate=6.012328993035728E-4]:8.816891099015E-1)[&rate=6.012328993035728E-4]:3.541863449045E-1,(((121[&rate=6.012328993035728E-4]:2.036216740399E0,127[&rate=6.012328993035728E-4]:2.47731263081E0)[&rate=6.012328993035728E-4]:8.482376667131E-2,36[&rate=6.012328993035728E-4]:4.158845227622E-2)[&rate=6.012328993035728E-4]:3.147746491752E-1,(((118[&rate=6.012328993035728E-4]:1.430728783228E0,(69[&rate=6.012328993035728E-4]:1.142323409756E0,((131[&rate=6.012328993035728E-4]:4.741535015586E-2,130[&rate=6.012328993035728E-4]:4.46756241285E-2)[&rate=6.012328993035728E-4]:2.431550809682E-1,(129[&rate=6.012328993035728E-4]:1.895490823152E-1,132[&rate=6.012328993035728E-4]:1.922888083425E-1)[&rate=6.012328993035728E-4]:9.828162278149E-2)[&rate=6.012328993035728E-4]:7.065474991802E-1)[&rate=6.012328993035728E-4]:2.993642775814E-1)[&rate=6.012328993035728E-4]:4.895106015114E-1,((45[&rate=6.012328993035728E-4]:6.63508880074E-1,(((((42[&rate=6.012328993035728E-4]:3.307057755707E-1,(41[&rate=6.012328993035728E-4]:2.437114303942E-1,48[&rate=6.012328993035728E-4]:2.874272773887E-1)[&rate=6.012328993035728E-4]:8.152986430228E-2)[&rate=6.012328993035728E-4]:7.578273674656E-2,(46[&rate=6.012328993035728E-4]:4.490663761958E-1,43[&rate=6.012328993035728E-4]:4.490663761958E-1)[&rate=6.012328993035728E-4]:6.602463990277E-3)[&rate=6.012328993035728E-4]:1.043678836543E-1,(47[&rate=6.012328993035728E-4]:5.355766125437E-1,51[&rate=6.012328993035728E-4]:5.082542081723E-1)[&rate=6.012328993035728E-4]:2.446011129662E-2)[&rate=6.012328993035728E-4]:1.595989075496E-2,(49[&rate=6.012328993035728E-4]:3.953856707337E-1,50[&rate=6.012328993035728E-4]:3.953856707337E-1)[&rate=6.012328993035728E-4]:1.478240586159E-1)[&rate=6.012328993035728E-4]:6.307316470996E-2,44[&rate=6.012328993035728E-4]:6.33605298431E-1)[&rate=6.012328993035728E-4]:3.263582208007E-2)[&rate=6.012328993035728E-4]:1.589791522754E-1,(128[&rate=6.012328993035728E-4]:1.514747009139E0,((65[&rate=6.012328993035728E-4]:2.058688153812E-1,(64[&rate=6.012328993035728E-4]:3.313490813046E-1,(60[&rate=6.012328993035728E-4]:1.667884852757E-1,62[&rate=6.012328993035728E-4]:3.585693071934E-1)[&rate=6.012328993035728E-4]:1.387566452217E-2)[&rate=6.012328993035728E-4]:2.520466558331E-2)[&rate=6.012328993035728E-4]:2.672581365833E-1,(63[&rate=6.012328993035728E-4]:3.29510591249E-1,61[&rate=6.012328993035728E-4]:3.7060648166E-1)[&rate=6.012328993035728E-4]:2.943012922222E-1)[&rate=6.012328993035728E-4]:9.895652626541E-1)[&rate=6.012328993035728E-4]:8.113723550175E-2)[&rate=6.012328993035728E-4]:1.846291127016E-1)[&rate=6.012328993035728E-4]:3.868538494414E-2,35[&rate=6.012328993035728E-4]:2.904316189988E-1)[&rate=6.012328993035728E-4]:1.935613998694E-2)[&rate=6.012328993035728E-4]:3.237222493048E-1)[&rate=6.012328993035728E-4]:4.318859053423E-1,(33[&rate=6.012328993035728E-4]:1.176700683569E-1,(34[&rate=6.012328993035728E-4]:1.111713100038E-1,32[&rate=6.012328993035728E-4]:8.925350178473E-2)[&rate=6.012328993035728E-4]:2.293711451747E-2)[&rate=6.012328993035728E-4]:6.827379048142E-2)[&rate=6.012328993035728E-4]:3.91774910675E-2,((68[&rate=6.012328993035728E-4]:6.29982796476E-1,((((54[&rate=6.012328993035728E-4]:1.751604894613E-1,(59[&rate=6.012328993035728E-4]:1.621635244711E-1,37[&rate=6.012328993035728E-4]:2.004148905913E-1)[&rate=6.012328993035728E-4]:5.124833111042E-2)[&rate=6.012328993035728E-4]:9.6595905707E-2,58[&rate=6.012328993035728E-4]:3.291334443486E-1)[&rate=6.012328993035728E-4]:5.545651577255E-2,(56[&rate=6.012328993035728E-4]:2.803366252566E-1,55[&rate=6.012328993035728E-4]:2.803366252566E-1)[&rate=6.012328993035728E-4]:7.693093049282E-2)[&rate=6.012328993035728E-4]:9.447550056562E-3,57[&rate=6.012328993035728E-4]:3.776440675547E-1)[&rate=6.012328993035728E-4]:3.042512972274E-1)[&rate=6.012328993035728E-4]:7.221068479088E-1,(((((((((81[&rate=6.012328993035728E-4]:4.913649102672E-2,80[&rate=6.012328993035728E-4]:4.913649102672E-2)[&rate=6.012328993035728E-4]:3.139172746762E-1,77[&rate=6.012328993035728E-4]:4.068893821414E-1)[&rate=6.012328993035728E-4]:8.436211015834E-2,(82[&rate=6.012328993035728E-4]:3.544011348503E-1,((72[&rate=6.012328993035728E-4]:1.477080189925E-1,78[&rate=6.012328993035728E-4]:1.696258272118E-1)[&rate=6.012328993035728E-4]:1.256145570432E-1,79[&rate=6.012328993035728E-4]:2.95240384255E-1)[&rate=6.012328993035728E-4]:5.094157251323E-2)[&rate=6.012328993035728E-4]:1.094530971754E-1)[&rate=6.012328993035728E-4]:1.802561247316E-2,(71[&rate=6.012328993035728E-4]:2.672272509099E-1,73[&rate=6.012328993035728E-4]:3.357204015947E-1)[&rate=6.012328993035728E-4]:1.790361552328E-1)[&rate=6.012328993035728E-4]:3.946048268573E-1,((70[&rate=6.012328993035728E-4]:5.308784312383E-1,(74[&rate=6.012328993035728E-4]:3.412846579289E-1,76[&rate=6.012328993035728E-4]:3.412846579289E-1)[&rate=6.012328993035728E-4]:2.279499376928E-1)[&rate=6.012328993035728E-4]:7.391779701347E-2,75[&rate=6.012328993035728E-4]:6.431523926352E-1)[&rate=6.012328993035728E-4]:2.662089910497E-1)[&rate=6.012328993035728E-4]:3.733375867261E-1,(52[&rate=6.012328993035728E-4]:3.231508704032E-1,(((12[&rate=6.012328993035728E-4]:2.007405591428E-1,5[&rate=6.012328993035728E-4]:1.623843947593E-1)[&rate=6.012328993035728E-4]:6.579234262384E-2,29[&rate=6.012328993035728E-4]:3.733822168352E-1)[&rate=6.012328993035728E-4]:3.344399125606E-1,103[&rate=6.012328993035728E-4]:4.749454170669E-1)[&rate=6.012328993035728E-4]:1.512499187897E0)[&rate=6.012328993035728E-4]:2.21281762707E-1)[&rate=6.012328993035728E-4]:1.095484879942E-1,(137[&rate=6.012328993035728E-4]:8.549245345877E-1,(134[&rate=6.012328993035728E-4]:6.861746551993E-1,133[&rate=6.012328993035728E-4]:7.163116415005E-1)[&rate=6.012328993035728E-4]:9.75170026762E-2)[&rate=6.012328993035728E-4]:6.140352525846E-1)[&rate=6.012328993035728E-4]:7.824485144033E-2,53[&rate=6.012328993035728E-4]:7.240292512334E-1)[&rate=6.012328993035728E-4]:3.433527613489E-1,125[&rate=6.012328993035728E-4]:8.56999498921E-1)[&rate=6.012328993035728E-4]:6.617568121306E-1)[&rate=6.012328993035728E-4]:3.002043980877E-1)[&rate=6.012328993035728E-4]:3.398718240969E-2);
tree STATE_4070000 [&joint=-20993.462024039378,lnP=-20993.462024039378] = [&R] ((((68[&rate=5.432760517821979E-4]:9.127370252379E-1,(((57[&rate=5.432760517821979E-4]:4.15761136714E-1,(54[&rate=5.432760517821979E-4]:2.070734892657E-1,(37[&rate=5.432760517821979E-4]:8.812180458567E-2,58[&rate=5.432760517821979E-4]:6.899612152555E-2)[&rate=5.432760517821979E-4]:1.954544169205E-1)[&rate=5.432760517821979E-4]:1.67704040891E-1)[&rate=5.432760517821979E-4]:8.780925195667E-2,(56[&rate=5.432760517821979E-4]:3.598347306516E-1,55[&rate=5.432760517821979E-4]:3.598347306516E-1)[&rate=5.432760517821979E-4]:1.328066962704E-1)[&rate=5.432760517821979E-4]:1.20728991475E-1,59[&rate=5.432760517821979E-4]:6.215671397086E-1)[&rate=5.432760517821979E-4]:3.403502133983E-1)[&rate=5.432760517821979E-4]:1.782719775815E-1,((53[&rate=5.432760517821979E-4]:9.205853850782E-1,(((((((79[&rate=5.432760517821979E-4]:3.420272962689E-1,(72[&rate=5.432760517821979E-4]:1.022125901745E-1,78[&rate=5.432760517821979E-4]:1.241303983938E-1)[&rate=5.432760517821979E-4]:2.178968978751E-1)[&rate=5.432760517821979E-4]:2.028236361336E-2,82[&rate=5.432760517821979E-4]:3.705288379643E-1)[&rate=5.432760517821979E-4]:7.217239757636E-2,73[&rate=5.432760517821979E-4]:4.755779478694E-1)[&rate=5.432760517821979E-4]:2.09524718584E-2,(77[&rate=5.432760517821979E-4]:3.945621890123E-1,71[&rate=5.432760517821979E-4]:3.315484903821E-1)[&rate=5.432760517821979E-4]:9.648877866086E-2)[&rate=5.432760517821979E-4]:4.783136614514E-2,(81[&rate=5.432760517821979E-4]:1.489191096452E-1,80[&rate=5.432760517821979E-4]:1.489191096452E-1)[&rate=5.432760517821979E-4]:3.461276077347E-1)[&rate=5.432760517821979E-4]:1.147376476554E-1,((74[&rate=5.432760517821979E-4]:3.869506710169E-1,(70[&rate=5.432760517821979E-4]:3.328490026797E-1,76[&rate=5.432760517821979E-4]:3.712051670632E-1)[&rate=5.432760517821979E-4]:1.57455039537E-2)[&rate=5.432760517821979E-4]:9.078418859001E-2,75[&rate=5.432760517821979E-4]:4.777348596069E-1)[&rate=5.432760517821979E-4]:1.813645739215E-1)[&rate=5.432760517821979E-4]:9.078145200142E-1,(52[&rate=5.432760517821979E-4]:6.168367553007E-1,((133[&rate=5.432760517821979E-4]:5.709153287841E-1,(137[&rate=5.432760517821979E-4]:4.286938603427E-1,134[&rate=5.432760517821979E-4]:3.574609836305E-1)[&rate=5.432760517821979E-4]:1.833173588524E-1)[&rate=5.432760517821979E-4]:3.610505721077E-1,(((12[&rate=5.432760517821979E-4]:3.683190672632E-1,5[&rate=5.432760517821979E-4]:3.299629028797E-1)[&rate=5.432760517821979E-4]:4.114668507485E-2,29[&rate=5.432760517821979E-4]:5.163150674066E-1)[&rate=5.432760517821979E-4]:2.191371908467E-1,103[&rate=5.432760517821979E-4]:5.025755459245E-1)[&rate=5.432760517821979E-4]:1.319801313871E0)[&rate=5.432760517821979E-4]:4.587536300657E-1)[&rate=5.432760517821979E-4]:2.118108609412E-1)[&rate=5.432760517821979E-4]:1.001344901477E-1)[&rate=5.432760517821979E-4]:2.5698606293E-1,125[&rate=5.432760517821979E-4]:9.671889343469E-1)[&rate=5.432760517821979E-4]:2.904867351392E-1)[&rate=5.432760517821979E-4]:3.77431663889E-1,((((((120[&rate=5.432760517821979E-4]:1.361027257191E0,119[&rate=5.432760517821979E-4]:1.45691766815E0)[&rate=5.432760517821979E-4]:4.327031383415E-1,((138[&rate=5.432760517821979E-4]:3.788815313865E-1,136[&rate=5.432760517821979E-4]:2.473746820713E-1)[&rate=5.432760517821979E-4]:3.955994371545E-1,135[&rate=5.432760517821979E-4]:5.744809685409E-1)[&rate=5.432760517821979E-4]:9.671946324714E-1)[&rate=5.432760517821979E-4]:3.793177747904E-1,(66[&rate=5.432760517821979E-4]:1.115280343593E-1,126[&rate=5.432760517821979E-4]:1.358702224044E0)[&rate=5.432760517821979E-4]:1.24533834594E-1)[&rate=5.432760517821979E-4]:3.90580435062E-1,(67[&rate=5.432760517821979E-4]:3.281065665268E-1,(123[&rate=5.432760517821979E-4]:3.694120020498E-1,(124[&rate=5.432760517821979E-4]:2.63795429678E-1,122[&rate=5.432760517821979E-4]:2.665276701151E-1)[&rate=5.432760517821979E-4]:1.028843319347E-1)[&rate=5.432760517821979E-4]:4.599671148177E-1)[&rate=5.432760517821979E-4]:2.985357374886E-1)[&rate=5.432760517821979E-4]:2.680432815414E-1,32[&rate=5.432760517821979E-4]:9.754078707526E-3)[&rate=5.432760517821979E-4]:1.479003081148E-2,(34[&rate=5.432760517821979E-4]:9.854228519668E-5,(((((39[&rate=5.432760517821979E-4]:6.417537146305E-1,(40[&rate=5.432760517821979E-4]:6.176244156601E-1,(((94[&rate=5.432760517821979E-4]:1.29650906288E-1,100[&rate=5.432760517821979E-4]:1.29650906288E-1)[&rate=5.432760517821979E-4]:1.662178039108E-1,95[&rate=5.432760517821979E-4]:3.805681637508E-1)[&rate=5.432760517821979E-4]:3.440774641365E-1,((97[&rate=5.432760517821979E-4]:4.9139565279E-1,(98[&rate=5.432760517821979E-4]:6.354334791266E-1,((((3[&rate=5.432760517821979E-4]:6.217545819465E-1,((((90[&rate=5.432760517821979E-4]:2.921127429473E-2,91[&rate=5.432760517821979E-4]:2.921127429473E-2)[&rate=5.432760517821979E-4]:4.302756653474E-2,92[&rate=5.432760517821979E-4]:7.223884082947E-2)[&rate=5.432760517821979E-4]:1.710632932262E-1,((85[&rate=5.432760517821979E-4]:5.268032205147E-2,83[&rate=5.432760517821979E-4]:5.268032205147E-2)[&rate=5.432760517821979E-4]:1.341263693653E-1,((93[&rate=5.432760517821979E-4]:2.83357189359E-2,84[&rate=5.432760517821979E-4]:1.463708879889E-2)[&rate=5.432760517821979E-4]:1.196810512001E-1,86[&rate=5.432760517821979E-4]:1.34318139999E-1)[&rate=5.432760517821979E-4]:5.248855141782E-2)[&rate=5.432760517821979E-4]:4.279681250183E-2)[&rate=5.432760517821979E-4]:3.114307564792E-1,(87[&rate=5.432760517821979E-4]:1.797240446026E-1,(88[&rate=5.432760517821979E-4]:4.724227956046E-2,89[&rate=5.432760517821979E-4]:6.094090969747E-2)[&rate=5.432760517821979E-4]:1.324817650421E-1)[&rate=5.432760517821979E-4]:3.613102157952E-1)[&rate=5.432760517821979E-4]:6.204463489459E-1)[&rate=5.432760517821979E-4]:1.67607088191E-1,(6[&rate=5.432760517821979E-4]:7.272227221286E-1,((10[&rate=5.432760517821979E-4]:2.152863814051E-1,15[&rate=5.432760517821979E-4]:2.536425457885E-1)[&rate=5.432760517821979E-4]:4.662624704546E-1,18[&rate=5.432760517821979E-4]:7.281241943254E-1)[&rate=5.432760517821979E-4]:6.211222643335E-2)[&rate=5.432760517821979E-4]:1.141937425294E-1)[&rate=5.432760517821979E-4]:6.915643360903E-1,((((((30[&rate=5.432760517821979E-4]:2.807225405282E-1,4[&rate=5.432760517821979E-4]:1.081198008022E-1)[&rate=5.432760517821979E-4]:4.773817800891E-1,((9[&rate=5.432760517821979E-4]:4.534089290464E-1,113[&rate=5.432760517821979E-4]:4.616281071285E-1)[&rate=5.432760517821979E-4]:6.188395784052E-2,117[&rate=5.432760517821979E-4]:5.262517909966E-1)[&rate=5.432760517821979E-4]:1.195237624975E-1)[&rate=5.432760517821979E-4]:1.329208644618E-1,(14[&rate=5.432760517821979E-4]:6.276059577435E-1,17[&rate=5.432760517821979E-4]:6.659621221272E-1)[&rate=5.432760517821979E-4]:1.483507341848E-1)[&rate=5.432760517821979E-4]:5.888056384388E-2,(110[&rate=5.432760517821979E-4]:6.021028480095E-1,105[&rate=5.432760517821979E-4]:5.801850397904E-1)[&rate=5.432760517821979E-4]:2.27254955708E-1)[&rate=5.432760517821979E-4]:2.150518080549E-1,(((116[&rate=5.432760517821979E-4]:6.404934467684E-1,(((139[&rate=5.432760517821979E-4]:4.55462431209E-1,104[&rate=5.432760517821979E-4]:2.636816092912E-1)[&rate=5.432760517821979E-4]:1.736334076025E-4,106[&rate=5.432760517821979E-4]:2.638552426988E-1)[&rate=5.432760517821979E-4]:1.872134581821E-1,111[&rate=5.432760517821979E-4]:4.675070570453E-1)[&rate=5.432760517821979E-4]:2.496987184902E-1)[&rate=5.432760517821979E-4]:7.327843872907E-2,(148[&rate=5.432760517821979E-4]:3.945671381844E-1,143[&rate=5.432760517821979E-4]:3.918274121571E-1)[&rate=5.432760517821979E-4]:3.575609116967E-1)[&rate=5.432760517821979E-4]:1.088963985718E-1,((115[&rate=5.432760517821979E-4]:5.762188732919E-1,(19[&rate=5.432760517821979E-4]:3.031925828004E-1,13[&rate=5.432760517821979E-4]:2.648364184167E-1)[&rate=5.432760517821979E-4]:3.93574235697E-1)[&rate=5.432760517821979E-4]:2.063883630899E-1,((107[&rate=5.432760517821979E-4]:2.368230786196E-1,108[&rate=5.432760517821979E-4]:2.340833525922E-1)[&rate=5.432760517821979E-4]:1.926368214555E-1,((112[&rate=5.432760517821979E-4]:2.012549727546E-1,114[&rate=5.432760517821979E-4]:1.190631919328E-1)[&rate=5.432760517821979E-4]:1.115187050175E-1,109[&rate=5.432760517821979E-4]:3.100339517448E-1)[&rate=5.432760517821979E-4]:1.38604030522E-1)[&rate=5.432760517821979E-4]:4.134213089095E-1)[&rate=5.432760517821979E-4]:4.006104768742E-2)[&rate=5.432760517821979E-4]:1.450289989361E-1)[&rate=5.432760517821979E-4]:3.343906499483E-1,((142[&rate=5.432760517821979E-4]:1.909133829636E-1,(144[&rate=5.432760517821979E-4]:4.787183034226E-2,(145[&rate=5.432760517821979E-4]:2.771347364262E-2,141[&rate=5.432760517821979E-4]:2.497374761504E-2)[&rate=5.432760517821979E-4]:2.563780875457E-2)[&rate=5.432760517821979E-4]:1.375621005664E-1)[&rate=5.432760517821979E-4]:1.354688616362E0,(((24[&rate=5.432760517821979E-4]:9.408146428811E-1,(1[&rate=5.432760517821979E-4]:8.208019133382E-2,(21[&rate=5.432760517821979E-4]:8.112471259024E-1,28[&rate=5.432760517821979E-4]:8.359046601488E-1)[&rate=5.432760517821979E-4]:3.247690104792E-2)[&rate=5.432760517821979E-4]:7.791253373901E-2)[&rate=5.432760517821979E-4]:4.359402771973E-1,((11[&rate=5.432760517821979E-4]:4.554915178301E-1,140[&rate=5.432760517821979E-4]:4.363134356384E-1)[&rate=5.432760517821979E-4]:4.769031461448E-1,((20[&rate=5.432760517821979E-4]:2.928727764219E-1,25[&rate=5.432760517821979E-4]:3.120508586136E-1)[&rate=5.432760517821979E-4]:5.214244160472E-1,23[&rate=5.432760517821979E-4]:8.225163705512E-1)[&rate=5.432760517821979E-4]:1.948098002729E-1)[&rate=5.432760517821979E-4]:3.484698451446E-1)[&rate=5.432760517821979E-4]:5.165640718386E-3,102[&rate=5.432760517821979E-4]:2.202767251804E-1)[&rate=5.432760517821979E-4]:7.874993167943E-2)[&rate=5.432760517821979E-4]:1.128045417614E-2)[&rate=5.432760517821979E-4]:1.733586212192E-1)[&rate=5.432760517821979E-4]:2.993253618925E-1,101[&rate=5.432760517821979E-4]:7.775116420928E-1)[&rate=5.432760517821979E-4]:7.026706954814E-1)[&rate=5.432760517821979E-4]:5.541572557583E-2)[&rate=5.432760517821979E-4]:1.927895946081E-2,(99[&rate=5.432760517821979E-4]:4.705777116102E-1,96[&rate=5.432760517821979E-4]:4.350585859274E-1)[&rate=5.432760517821979E-4]:2.614083760503E-1)[&rate=5.432760517821979E-4]:3.588501975273E-3)[&rate=5.432760517821979E-4]:3.232305006781E-2)[&rate=5.432760517821979E-4]:2.412929897038E-2)[&rate=5.432760517821979E-4]:5.268314167073E-4,(146[&rate=5.432760517821979E-4]:7.558602641521E-1,16[&rate=5.432760517821979E-4]:2.721134611034E0)[&rate=5.432760517821979E-4]:6.638861129952E-3)[&rate=5.432760517821979E-4]:2.883917598853E-1,((2[&rate=5.432760517821979E-4]:9.218257292729E-1,(((22[&rate=5.432760517821979E-4]:3.003978644747E-1,27[&rate=5.432760517821979E-4]:3.16836220639E-1)[&rate=5.432760517821979E-4]:4.605070964697E-1,31[&rate=5.432760517821979E-4]:8.156994814924E-1)[&rate=5.432760517821979E-4]:1.189710426911E-1,(26[&rate=5.432760517821979E-4]:7.382514829605E-1,(7[&rate=5.432760517821979E-4]:4.532258884308E-1,8[&rate=5.432760517821979E-4]:4.532258884308E-1)[&rate=5.432760517821979E-4]:1.781762794612E-1)[&rate=5.432760517821979E-4]:1.525834247846E-1)[&rate=5.432760517821979E-4]:2.145524653635E-1)[&rate=5.432760517821979E-4]:1.53846277233E0,147[&rate=5.432760517821979E-4]:5.609397479538E-1)[&rate=5.432760517821979E-4]:4.27109607159E-1)[&rate=5.432760517821979E-4]:1.739242232814E-1,38[&rate=5.432760517821979E-4]:1.036290518285E0)[&rate=5.432760517821979E-4]:2.50812959805E-1,(((((118[&rate=5.432760517821979E-4]:6.989683013315E-1,69[&rate=5.432760517821979E-4]:7.099272054412E-1)[&rate=5.432760517821979E-4]:3.334444039781E-1,((132[&rate=5.432760517821979E-4]:2.309007889325E-1,129[&rate=5.432760517821979E-4]:2.281610629052E-1)[&rate=5.432760517821979E-4]:1.062983595952E-1,(130[&rate=5.432760517821979E-4]:5.352772816355E-2,131[&rate=5.432760517821979E-4]:5.626745419091E-2)[&rate=5.432760517821979E-4]:2.809316943368E-1)[&rate=5.432760517821979E-4]:5.609669814393E-1)[&rate=5.432760517821979E-4]:5.99449212264E-1,128[&rate=5.432760517821979E-4]:1.492135890176E0)[&rate=5.432760517821979E-4]:3.081088640961E-1,(((45[&rate=5.432760517821979E-4]:5.473907263474E-1,(47[&rate=5.432760517821979E-4]:7.402525460808E-3,44[&rate=5.432760517821979E-4]:1.938044586555E-3)[&rate=5.432760517821979E-4]:5.48184922198E-1)[&rate=5.432760517821979E-4]:4.397929496021E-2,((((41[&rate=5.432760517821979E-4]:2.764310306252E-1,(48[&rate=5.432760517821979E-4]:5.580294204572E-2,42[&rate=5.432760517821979E-4]:1.75515759255E-2)[&rate=5.432760517821979E-4]:2.64343935574E-1)[&rate=5.432760517821979E-4]:1.517842126315E-1,(43[&rate=5.432760517821979E-4]:4.44208669312E-1,46[&rate=5.432760517821979E-4]:4.44208669312E-1)[&rate=5.432760517821979E-4]:3.865138268769E-2)[&rate=5.432760517821979E-4]:5.796037884718E-2,51[&rate=5.432760517821979E-4]:5.134980264754E-1)[&rate=5.432760517821979E-4]:4.51465636116E-2,(49[&rate=5.432760517821979E-4]:5.071772396685E-1,50[&rate=5.432760517821979E-4]:5.071772396685E-1)[&rate=5.432760517821979E-4]:4.60028695443E-2)[&rate=5.432760517821979E-4]:1.35997481605E-2)[&rate=5.432760517821979E-4]:3.102349499215E-1,(((60[&rate=5.432760517821979E-4]:1.688113023092E-1,(62[&rate=5.432760517821979E-4]:3.226934609934E-1,65[&rate=5.432760517821979E-4]:1.309126390757E-1)[&rate=5.432760517821979E-4]:3.789866323351E-2)[&rate=5.432760517821979E-4]:4.509535412523E-3,64[&rate=5.432760517821979E-4]:3.240057692284E-1)[&rate=5.432760517821979E-4]:6.801464882061E-1,(63[&rate=5.432760517821979E-4]:1.93569628399E-1,61[&rate=5.432760517821979E-4]:2.3466551881E-1)[&rate=5.432760517821979E-4]:8.105826290356E-1)[&rate=5.432760517821979E-4]:7.694790630722E-1)[&rate=5.432760517821979E-4]:1.252435707519E-1)[&rate=5.432760517821979E-4]:1.129656637445E-1,((36[&rate=5.432760517821979E-4]:2.797296243037E-1,35[&rate=5.432760517821979E-4]:2.33154281838E-1)[&rate=5.432760517821979E-4]:1.326403008591E-1,(121[&rate=5.432760517821979E-4]:2.158523252155E0,127[&rate=5.432760517821979E-4]:2.599619142566E0)[&rate=5.432760517821979E-4]:3.332987278026E-1)[&rate=5.432760517821979E-4]:1.86487120321E-2)[&rate=5.432760517821979E-4]:3.002947368451E-1)[&rate=5.432760517821979E-4]:1.783742093409E-1)[&rate=5.432760517821979E-4]:4.63633754529E-2)[&rate=5.432760517821979E-4]:1.124441256791E-2)[&rate=5.432760517821979E-4]:1.973890913975E-1,33[&rate=5.432760517821979E-4]:2.386570655391E-1);
tree STATE_4080000 [&joint=-20978.710842124754,lnP=-20978.710842124754] = [&R] (32[&rate=5.494490370783867E-4]:9.889472530819E-2,(((((((2[&rate=5.494490370783867E-4]:6.967313691111E-1,(((22[&rate=5.494490370783867E-4]:1.948687625236E-1,27[&rate=5.494490370783867E-4]:2.113071186879E-1)[&rate=5.494490370783867E-4]:3.317106391712E-1,(31[&rate=5.494490370783867E-4]:5.351605094115E-1,26[&rate=5.494490370783867E-4]:4.913248929731E-1)[&rate=5.494490370783867E-4]:4.621341283129E-2)[&rate=5.494490370783867E-4]:9.717112524632E-2,(7[&rate=5.494490370783867E-4]:1.615260936524E-1,8[&rate=5.494490370783867E-4]:1.615260936524E-1)[&rate=5.494490370783867E-4]:3.663340223297E-1)[&rate=5.494490370783867E-4]:2.455835818961E-1)[&rate=5.494490370783867E-4]:1.760578368915E0,40[&rate=5.494490370783867E-4]:5.005839351964E-1)[&rate=5.494490370783867E-4]:1.224237934844E-2,(39[&rate=5.494490370783867E-4]:4.732654970598E-1,147[&rate=5.494490370783867E-4]:5.306425462401E-1)[&rate=5.494490370783867E-4]:3.956081748503E-2)[&rate=5.494490370783867E-4]:4.091795493842E-1,((146[&rate=5.494490370783867E-4]:9.758012627701E-1,((((98[&rate=5.494490370783867E-4]:5.685668753089E-1,97[&rate=5.494490370783867E-4]:3.691133233965E-1)[&rate=5.494490370783867E-4]:2.434456930408E-2,(99[&rate=5.494490370783867E-4]:4.734622263566E-1,96[&rate=5.494490370783867E-4]:4.379431006738E-1)[&rate=5.494490370783867E-4]:1.413071417536E-1)[&rate=5.494490370783867E-4]:1.040727286692E-1,((94[&rate=5.494490370783867E-4]:3.470632819938E-1,100[&rate=5.494490370783867E-4]:3.470632819938E-1)[&rate=5.494490370783867E-4]:2.123638457073E-1,95[&rate=5.494490370783867E-4]:6.441265812532E-1)[&rate=5.494490370783867E-4]:6.378655377781E-2)[&rate=5.494490370783867E-4]:2.520294668533E-1,((((((88[&rate=5.494490370783867E-4]:6.318500284172E-2,89[&rate=5.494490370783867E-4]:7.688363297874E-2)[&rate=5.494490370783867E-4]:2.322645494366E-1,((((90[&rate=5.494490370783867E-4]:2.581228889044E-2,91[&rate=5.494490370783867E-4]:2.581228889044E-2)[&rate=5.494490370783867E-4]:7.028806989355E-3,92[&rate=5.494490370783867E-4]:3.284109587979E-2)[&rate=5.494490370783867E-4]:1.727686108529E-1,87[&rate=5.494490370783867E-4]:1.919110765957E-1)[&rate=5.494490370783867E-4]:1.421602164252E-2,(83[&rate=5.494490370783867E-4]:1.695735381213E-1,(86[&rate=5.494490370783867E-4]:4.158566133548E-2,(93[&rate=5.494490370783867E-4]:5.059203763047E-2,(85[&rate=5.494490370783867E-4]:1.534035247577E-2,84[&rate=5.494490370783867E-4]:1.534035247577E-2)[&rate=5.494490370783867E-4]:2.155305501769E-2)[&rate=5.494490370783867E-4]:4.692253842032E-3)[&rate=5.494490370783867E-4]:1.279878767858E-1)[&rate=5.494490370783867E-4]:3.65535601169E-2)[&rate=5.494490370783867E-4]:8.932245404015E-2)[&rate=5.494490370783867E-4]:8.865632212229E-1,3[&rate=5.494490370783867E-4]:6.422867461041E-1)[&rate=5.494490370783867E-4]:4.430982708818E-1,(((10[&rate=5.494490370783867E-4]:2.919128423998E-1,15[&rate=5.494490370783867E-4]:3.302690067833E-1)[&rate=5.494490370783867E-4]:1.560937079333E-1,18[&rate=5.494490370783867E-4]:4.945818927989E-1)[&rate=5.494490370783867E-4]:3.04519791533E-1,6[&rate=5.494490370783867E-4]:7.360879857018E-1)[&rate=5.494490370783867E-4]:4.013518258046E-1)[&rate=5.494490370783867E-4]:2.820372867268E-1,(((((117[&rate=5.494490370783867E-4]:5.507918835305E-1,9[&rate=5.494490370783867E-4]:5.398329794209E-1)[&rate=5.494490370783867E-4]:1.19748321984E-1,(30[&rate=5.494490370783867E-4]:1.856321780233E-1,4[&rate=5.494490370783867E-4]:1.302943829727E-2)[&rate=5.494490370783867E-4]:5.972367946145E-1)[&rate=5.494490370783867E-4]:2.351535494326E-1,(((110[&rate=5.494490370783867E-4]:5.120492804966E-1,105[&rate=5.494490370783867E-4]:4.901314722775E-1)[&rate=5.494490370783867E-4]:2.968757560512E-1,(14[&rate=5.494490370783867E-4]:4.632336397231E-1,17[&rate=5.494490370783867E-4]:5.015898041068E-1)[&rate=5.494490370783867E-4]:3.511708488794E-1)[&rate=5.494490370783867E-4]:3.706272670501E-3,113[&rate=5.494490370783867E-4]:8.18110761273E-1)[&rate=5.494490370783867E-4]:8.484326764648E-2)[&rate=5.494490370783867E-4]:1.065350672553E-1,(((((104[&rate=5.494490370783867E-4]:2.049687579252E-1,(139[&rate=5.494490370783867E-4]:3.31012559951E-1,111[&rate=5.494490370783867E-4]:1.556700941976E-1)[&rate=5.494490370783867E-4]:6.573701989202E-2)[&rate=5.494490370783867E-4]:1.972634016333E-1,106[&rate=5.494490370783867E-4]:4.022321595585E-1)[&rate=5.494490370783867E-4]:1.040631029432E-1,116[&rate=5.494490370783867E-4]:4.460212898989E-1)[&rate=5.494490370783867E-4]:1.850687945101E-1,(148[&rate=5.494490370783867E-4]:4.40119717488E-1,143[&rate=5.494490370783867E-4]:4.373799914607E-1)[&rate=5.494490370783867E-4]:2.293265313047E-1)[&rate=5.494490370783867E-4]:9.901562611151E-2,((115[&rate=5.494490370783867E-4]:6.792770641891E-1,(108[&rate=5.494490370783867E-4]:5.251375494346E-1,(((112[&rate=5.494490370783867E-4]:2.127237691215E-1,114[&rate=5.494490370783867E-4]:1.305319882997E-1)[&rate=5.494490370783867E-4]:1.031930573431E-1,109[&rate=5.494490370783867E-4]:3.131771004373E-1)[&rate=5.494490370783867E-4]:5.231334521391E-2,107[&rate=5.494490370783867E-4]:3.463123634595E-1)[&rate=5.494490370783867E-4]:1.815649120025E-1)[&rate=5.494490370783867E-4]:2.116737613299E-1)[&rate=5.494490370783867E-4]:3.1395051451E-4,(19[&rate=5.494490370783867E-4]:5.653510955076E-1,13[&rate=5.494490370783867E-4]:5.269949311239E-1)[&rate=5.494490370783867E-4]:2.347878644016E-1)[&rate=5.494490370783867E-4]:5.051469581698E-2)[&rate=5.494490370783867E-4]:1.971916048324E-1)[&rate=5.494490370783867E-4]:3.18088318312E-1,((142[&rate=5.494490370783867E-4]:6.531788171068E-1,(144[&rate=5.494490370783867E-4]:9.249100820124E-2,(145[&rate=5.494490370783867E-4]:3.689309464045E-2,141[&rate=5.494490370783867E-4]:3.415336861286E-2)[&rate=5.494490370783867E-4]:6.107736561574E-2)[&rate=5.494490370783867E-4]:5.552083568506E-1)[&rate=5.494490370783867E-4]:8.433782113261E-1,((((23[&rate=5.494490370783867E-4]:8.216206420683E-1,(25[&rate=5.494490370783867E-4]:5.331087398581E-1,20[&rate=5.494490370783867E-4]:5.139306576664E-1)[&rate=5.494490370783867E-4]:2.994708063198E-1)[&rate=5.494490370783867E-4]:8.725384171553E-2,(11[&rate=5.494490370783867E-4]:4.631210738611E-1,140[&rate=5.494490370783867E-4]:4.439429916694E-1)[&rate=5.494490370783867E-4]:3.608219030735E-1)[&rate=5.494490370783867E-4]:3.379608712956E-1,102[&rate=5.494490370783867E-4]:9.615042357267E-2)[&rate=5.494490370783867E-4]:7.946762540741E-2,(24[&rate=5.494490370783867E-4]:9.406265842939E-1,(1[&rate=5.494490370783867E-4]:1.321174500092E-1,(21[&rate=5.494490370783867E-4]:6.810305277205E-1,28[&rate=5.494490370783867E-4]:7.05688061967E-1)[&rate=5.494490370783867E-4]:2.127307579052E-1)[&rate=5.494490370783867E-4]:2.768721647652E-2)[&rate=5.494490370783867E-4]:3.966353003025E-1)[&rate=5.494490370783867E-4]:7.436363698702E-2)[&rate=5.494490370783867E-4]:3.623125780158E-3)[&rate=5.494490370783867E-4]:1.165572179928E-1)[&rate=5.494490370783867E-4]:1.117862213931E0,101[&rate=5.494490370783867E-4]:1.482544791616E0)[&rate=5.494490370783867E-4]:3.112177069671E-1)[&rate=5.494490370783867E-4]:3.498434394593E-2)[&rate=5.494490370783867E-4]:5.282635129408E-3,16[&rate=5.494490370783867E-4]:2.946358244782E0)[&rate=5.494490370783867E-4]:6.114054526448E-2)[&rate=5.494490370783867E-4]:1.536275485211E-1,38[&rate=5.494490370783867E-4]:1.007327401521E0)[&rate=5.494490370783867E-4]:3.478821140955E-1,((((((((41[&rate=5.494490370783867E-4]:2.918061281008E-1,(42[&rate=5.494490370783867E-4]:2.698773412841E-1,48[&rate=5.494490370783867E-4]:3.081287074043E-1)[&rate=5.494490370783867E-4]:2.739326769093E-2)[&rate=5.494490370783867E-4]:1.679640691666E-1,46[&rate=5.494490370783867E-4]:5.144150060103E-1)[&rate=5.494490370783867E-4]:1.597128427837E-2,43[&rate=5.494490370783867E-4]:5.303862902887E-1)[&rate=5.494490370783867E-4]:1.208198836838E-1,((49[&rate=5.494490370783867E-4]:5.16092543118E-1,50[&rate=5.494490370783867E-4]:5.16092543118E-1)[&rate=5.494490370783867E-4]:5.990378457433E-2,51[&rate=5.494490370783867E-4]:5.814608085665E-1)[&rate=5.494490370783867E-4]:4.242296103443E-2)[&rate=5.494490370783867E-4]:1.655427730933E-2,((45[&rate=5.494490370783867E-4]:6.461110796959E-1,44[&rate=5.494490370783867E-4]:6.488433201331E-1)[&rate=5.494490370783867E-4]:7.998451623387E-3,47[&rate=5.494490370783867E-4]:6.623062526307E-1)[&rate=5.494490370783867E-4]:5.454198651075E-3)[&rate=5.494490370783867E-4]:1.897241282014E-1,((128[&rate=5.494490370783867E-4]:1.297733910346E0,((65[&rate=5.494490370783867E-4]:1.530939907829E-1,((64[&rate=5.494490370783867E-4]:1.416706361112E-1,62[&rate=5.494490370783867E-4]:1.827665265222E-1)[&rate=5.494490370783867E-4]:4.793449136271E-2,60[&rate=5.494490370783867E-4]:3.892019596718E-2)[&rate=5.494490370783867E-4]:1.141737948158E-1)[&rate=5.494490370783867E-4]:1.870037265554E-1,(63[&rate=5.494490370783867E-4]:1.273828379649E-1,61[&rate=5.494490370783867E-4]:1.68478728376E-1)[&rate=5.494490370783867E-4]:3.633998108801E-1)[&rate=5.494490370783867E-4]:9.055813984867E-1)[&rate=5.494490370783867E-4]:5.761758927225E-2,((((132[&rate=5.494490370783867E-4]:1.252947359027E-1,129[&rate=5.494490370783867E-4]:1.225550098754E-1)[&rate=5.494490370783867E-4]:8.300531515125E-2,(130[&rate=5.494490370783867E-4]:1.481959346405E-1,131[&rate=5.494490370783867E-4]:1.509356606678E-1)[&rate=5.494490370783867E-4]:5.736439038615E-2)[&rate=5.494490370783867E-4]:2.165882036922E-1,69[&rate=5.494490370783867E-4]:5.700937341984E-1)[&rate=5.494490370783867E-4]:1.698349100394E-2,118[&rate=5.494490370783867E-4]:5.761183210927E-1)[&rate=5.494490370783867E-4]:9.189592059223E-1)[&rate=5.494490370783867E-4]:2.673325708454E-1)[&rate=5.494490370783867E-4]:1.011915990435E-1,(121[&rate=5.494490370783867E-4]:2.25001383136E0,35[&rate=5.494490370783867E-4]:1.239864340995E-1)[&rate=5.494490370783867E-4]:7.11221121194E-2)[&rate=5.494490370783867E-4]:5.669461404731E-2,(127[&rate=5.494490370783867E-4]:2.666826410138E0,36[&rate=5.494490370783867E-4]:1.462784649326E-1)[&rate=5.494490370783867E-4]:1.521000377994E-1)[&rate=5.494490370783867E-4]:5.010409088348E-1)[&rate=5.494490370783867E-4]:1.929031216034E-1,(33[&rate=5.494490370783867E-4]:6.616613056744E-2,(34[&rate=5.494490370783867E-4]:3.612736377808E-2,((((126[&rate=5.494490370783867E-4]:1.019913178817E0,((((138[&rate=5.494490370783867E-4]:3.220717058781E-1,136[&rate=5.494490370783867E-4]:1.905648565629E-1)[&rate=5.494490370783867E-4]:2.763330544259E-1,135[&rate=5.494490370783867E-4]:3.984047603039E-1)[&rate=5.494490370783867E-4]:1.114364026215E-1,119[&rate=5.494490370783867E-4]:8.577863684049E-1)[&rate=5.494490370783867E-4]:9.394861432559E-3,120[&rate=5.494490370783867E-4]:7.712908188785E-1)[&rate=5.494490370783867E-4]:9.384344716232E-1)[&rate=5.494490370783867E-4]:6.266986795765E-1,(67[&rate=5.494490370783867E-4]:2.059344581635E-1,((122[&rate=5.494490370783867E-4]:2.874567641395E-1,123[&rate=5.494490370783867E-4]:2.874567641395E-1)[&rate=5.494490370783867E-4]:4.925926754296E-2,124[&rate=5.494490370783867E-4]:3.339837912453E-1)[&rate=5.494490370783867E-4]:3.704909768217E-1)[&rate=5.494490370783867E-4]:1.935032105449E-1)[&rate=5.494490370783867E-4]:4.400041611424E-3,66[&rate=5.494490370783867E-4]:4.038377103198E-1)[&rate=5.494490370783867E-4]:2.577336640217E-1,((68[&rate=5.494490370783867E-4]:9.030115276907E-1,(59[&rate=5.494490370783867E-4]:7.203391999859E-1,((56[&rate=5.494490370783867E-4]:4.26468851416E-1,55[&rate=5.494490370783867E-4]:4.26468851416E-1)[&rate=5.494490370783867E-4]:4.587016763199E-2,(37[&rate=5.494490370783867E-4]:4.726493784308E-1,((57[&rate=5.494490370783867E-4]:3.602063339321E-1,54[&rate=5.494490370783867E-4]:3.192227273748E-1)[&rate=5.494490370783867E-4]:4.783164315882E-2,58[&rate=5.494490370783867E-4]:4.244314197139E-1)[&rate=5.494490370783867E-4]:2.909227565674E-2)[&rate=5.494490370783867E-4]:4.613772804899E-2)[&rate=5.494490370783867E-4]:2.398034596264E-1)[&rate=5.494490370783867E-4]:2.318526555737E-1)[&rate=5.494490370783867E-4]:7.286928651873E-2,((((((71[&rate=5.494490370783867E-4]:1.206844323023E-1,77[&rate=5.494490370783867E-4]:1.836981309324E-1)[&rate=5.494490370783867E-4]:1.875690729388E-1,73[&rate=5.494490370783867E-4]:3.76746655926E-1)[&rate=5.494490370783867E-4]:6.509927461346E-3,((81[&rate=5.494490370783867E-4]:1.356265810941E-1,80[&rate=5.494490370783867E-4]:1.356265810941E-1)[&rate=5.494490370783867E-4]:1.474395839466E-1,((82[&rate=5.494490370783867E-4]:1.477431518446E-1,79[&rate=5.494490370783867E-4]:1.395239737625E-1)[&rate=5.494490370783867E-4]:2.915537446637E-2,(78[&rate=5.494490370783867E-4]:2.695144718781E-2,72[&rate=5.494490370783867E-4]:5.033638968501E-3)[&rate=5.494490370783867E-4]:1.41727901041E-1)[&rate=5.494490370783867E-4]:1.226059948941E-1)[&rate=5.494490370783867E-4]:5.087534985352E-2)[&rate=5.494490370783867E-4]:3.408034973669E-1,((74[&rate=5.494490370783867E-4]:2.924695958739E-1,(76[&rate=5.494490370783867E-4]:2.830166556052E-1,70[&rate=5.494490370783867E-4]:2.446604912217E-1)[&rate=5.494490370783867E-4]:9.452940268698E-3)[&rate=5.494490370783867E-4]:2.504482175387E-2,75[&rate=5.494490370783867E-4]:3.175144176278E-1)[&rate=5.494490370783867E-4]:4.065456631264E-1)[&rate=5.494490370783867E-4]:7.606697938365E-1,((((137[&rate=5.494490370783867E-4]:2.786443470997E-1,133[&rate=5.494490370783867E-4]:2.375484566886E-1)[&rate=5.494490370783867E-4]:1.984153623911E-1,134[&rate=5.494490370783867E-4]:4.058268327786E-1)[&rate=5.494490370783867E-4]:9.669285494049E-1,(52[&rate=5.494490370783867E-4]:5.734125646285E-1,(((12[&rate=5.494490370783867E-4]:7.416857709191E-2,5[&rate=5.494490370783867E-4]:3.581241270845E-2)[&rate=5.494490370783867E-4]:4.340221180461E-1,29[&rate=5.494490370783867E-4]:6.150400102065E-1)[&rate=5.494490370783867E-4]:2.382595097703E-1,103[&rate=5.494490370783867E-4]:6.20422807648E-1)[&rate=5.494490370783867E-4]:1.617283491541E0)[&rate=5.494490370783867E-4]:5.559702819934E-2)[&rate=5.494490370783867E-4]:8.30106260744E-2,53[&rate=5.494490370783867E-4]:7.038234975909E-1)[&rate=5.494490370783867E-4]:3.444331838775E-2)[&rate=5.494490370783867E-4]:3.590157522902E-1,125[&rate=5.494490370783867E-4]:8.869000546076E-1)[&rate=5.494490370783867E-4]:2.556474262686E-1)[&rate=5.494490370783867E-4]:2.334111979042E-1)[&rate=5.494490370783867E-4]:2.375696880667E-1)[&rate=5.494490370783867E-4]:4.647712295373E-2)[&rate=5.494490370783867E-4]:1.290053424903E-4)[&rate=5.494490370783867E-4]:3.807904145298E-2);
tree STATE_4090000 [&joint=-20966.74974437791,lnP=-20966.74974437791] = [&R] ((((34[&rate=5.729742033429485E-4]:9.795502354368E-3,((((40[&rate=5.729742033429485E-4]:7.192482016308E-1,(146[&rate=5.729742033429485E-4]:6.604553313631E-1,16[&rate=5.729742033429485E-4]:2.625729678245E0)[&rate=5.729742033429485E-4]:1.790114495026E-1)[&rate=5.729742033429485E-4]:1.355739251075E-1,(((39[&rate=5.729742033429485E-4]:5.111549583317E-1,(2[&rate=5.729742033429485E-4]:7.862602873028E-1,((26[&rate=5.729742033429485E-4]:4.804779997757E-1,(7[&rate=5.729742033429485E-4]:2.208985266495E-1,8[&rate=5.729742033429485E-4]:2.208985266495E-1)[&rate=5.729742033429485E-4]:1.527301580576E-1)[&rate=5.729742033429485E-4]:8.618863074084E-2,((22[&rate=5.729742033429485E-4]:3.101906409436E-1,27[&rate=5.729742033429485E-4]:3.26628997108E-1)[&rate=5.729742033429485E-4]:2.217292660039E-1,31[&rate=5.729742033429485E-4]:5.867144274956E-1)[&rate=5.729742033429485E-4]:2.378781945934E-2)[&rate=5.729742033429485E-4]:4.031553006219E-1)[&rate=5.729742033429485E-4]:1.681620473858E0)[&rate=5.729742033429485E-4]:6.284119139901E-2,147[&rate=5.729742033429485E-4]:6.313731989111E-1)[&rate=5.729742033429485E-4]:2.799743229452E-1,((((((18[&rate=5.729742033429485E-4]:6.947518835209E-1,6[&rate=5.729742033429485E-4]:6.317381848908E-1)[&rate=5.729742033429485E-4]:2.584485685513E-1,(10[&rate=5.729742033429485E-4]:5.457501500949E-1,15[&rate=5.729742033429485E-4]:5.841063144784E-1)[&rate=5.729742033429485E-4]:3.608749595116E-1)[&rate=5.729742033429485E-4]:3.863785556207E-1,(3[&rate=5.729742033429485E-4]:7.55273611944E-1,((88[&rate=5.729742033429485E-4]:2.244241420746E-2,89[&rate=5.729742033429485E-4]:3.614104434448E-2)[&rate=5.729742033429485E-4]:3.756297051738E-1,(87[&rate=5.729742033429485E-4]:2.935716357996E-1,(((90[&rate=5.729742033429485E-4]:5.25872560897E-2,91[&rate=5.729742033429485E-4]:5.25872560897E-2)[&rate=5.729742033429485E-4]:1.2263395134E-1,92[&rate=5.729742033429485E-4]:1.752212074297E-1)[&rate=5.729742033429485E-4]:6.286886629341E-2,(((93[&rate=5.729742033429485E-4]:6.957243520961E-2,84[&rate=5.729742033429485E-4]:5.587380507259E-2)[&rate=5.729742033429485E-4]:2.298225262727E-2,(85[&rate=5.729742033429485E-4]:7.290022404397E-2,86[&rate=5.729742033429485E-4]:7.290022404397E-2)[&rate=5.729742033429485E-4]:5.955833655895E-3)[&rate=5.729742033429485E-4]:8.004658661886E-2,83[&rate=5.729742033429485E-4]:1.589026443187E-1)[&rate=5.729742033429485E-4]:6.548879926733E-2)[&rate=5.729742033429485E-4]:6.918019221356E-2)[&rate=5.729742033429485E-4]:1.045004835817E-1)[&rate=5.729742033429485E-4]:8.969275199598E-1)[&rate=5.729742033429485E-4]:4.692369025984E-1)[&rate=5.729742033429485E-4]:1.53310358528E-1,((((((21[&rate=5.729742033429485E-4]:5.4573744484E-1,28[&rate=5.729742033429485E-4]:5.703949790864E-1)[&rate=5.729742033429485E-4]:2.674839102823E-1,1[&rate=5.729742033429485E-4]:5.15775195058E-2)[&rate=5.729742033429485E-4]:5.1492662113E-2,24[&rate=5.729742033429485E-4]:8.83892099427E-1)[&rate=5.729742033429485E-4]:1.281959924452E-1,((23[&rate=5.729742033429485E-4]:5.743623697639E-1,(25[&rate=5.729742033429485E-4]:3.42969629395E-1,20[&rate=5.729742033429485E-4]:3.237915472033E-1)[&rate=5.729742033429485E-4]:2.423516444785E-1)[&rate=5.729742033429485E-4]:1.698495683958E-1,(11[&rate=5.729742033429485E-4]:3.708545440509E-1,140[&rate=5.729742033429485E-4]:3.516764618592E-1)[&rate=5.729742033429485E-4]:2.884258872595E-1)[&rate=5.729742033429485E-4]:2.569172496029E-1)[&rate=5.729742033429485E-4]:3.546826162453E-1,102[&rate=5.729742033429485E-4]:2.051268725011E-1)[&rate=5.729742033429485E-4]:5.140857312242E-2,(((((9[&rate=5.729742033429485E-4]:3.860617904736E-1,113[&rate=5.729742033429485E-4]:3.942809685556E-1)[&rate=5.729742033429485E-4]:2.037329401437E-1,(30[&rate=5.729742033429485E-4]:2.641294668462E-1,4[&rate=5.729742033429485E-4]:9.152672712019E-2)[&rate=5.729742033429485E-4]:4.48952935004E-1)[&rate=5.729742033429485E-4]:2.848771170205E-1,(117[&rate=5.729742033429485E-4]:7.945900673257E-1,((14[&rate=5.729742033429485E-4]:2.6090102869E-1,17[&rate=5.729742033429485E-4]:2.992571930736E-1)[&rate=5.729742033429485E-4]:4.427464331774E-1,(110[&rate=5.729742033429485E-4]:4.506416595582E-1,105[&rate=5.729742033429485E-4]:4.287238513391E-1)[&rate=5.729742033429485E-4]:2.475263502545E-1)[&rate=5.729742033429485E-4]:8.820287943075E-2)[&rate=5.729742033429485E-4]:9.104068442173E-2)[&rate=5.729742033429485E-4]:3.329980971256E-1,(((((139[&rate=5.729742033429485E-4]:6.731357387497E-1,(106[&rate=5.729742033429485E-4]:7.805759373333E-3,111[&rate=5.729742033429485E-4]:2.424411553771E-2)[&rate=5.729742033429485E-4]:4.735491574586E-1)[&rate=5.729742033429485E-4]:2.340528711989E-2,104[&rate=5.729742033429485E-4]:5.047602039518E-1)[&rate=5.729742033429485E-4]:1.583464888339E-1,(148[&rate=5.729742033429485E-4]:3.316535840888E-1,143[&rate=5.729742033429485E-4]:3.289138580614E-1)[&rate=5.729742033429485E-4]:3.095353004779E-1)[&rate=5.729742033429485E-4]:1.502726458942E-1,116[&rate=5.729742033429485E-4]:7.531053660772E-1)[&rate=5.729742033429485E-4]:2.044278851249E-1,(((19[&rate=5.729742033429485E-4]:4.685955114093E-1,13[&rate=5.729742033429485E-4]:4.302393470256E-1)[&rate=5.729742033429485E-4]:2.094571894386E-1,115[&rate=5.729742033429485E-4]:5.575047556423E-1)[&rate=5.729742033429485E-4]:1.453167000261E-1,((109[&rate=5.729742033429485E-4]:3.970859442943E-1,(112[&rate=5.729742033429485E-4]:2.401074272514E-1,114[&rate=5.729742033429485E-4]:1.579156464296E-1)[&rate=5.729742033429485E-4]:1.597182430702E-1)[&rate=5.729742033429485E-4]:2.322210846634E-1,(108[&rate=5.729742033429485E-4]:1.906780758406E-1,107[&rate=5.729742033429485E-4]:1.93417801868E-1)[&rate=5.729742033429485E-4]:4.167111448979E-1)[&rate=5.729742033429485E-4]:1.529664815053E-1)[&rate=5.729742033429485E-4]:2.547117955336E-1)[&rate=5.729742033429485E-4]:1.761640908215E-1)[&rate=5.729742033429485E-4]:2.053046740213E-2,(142[&rate=5.729742033429485E-4]:4.492750041551E-1,(144[&rate=5.729742033429485E-4]:1.063047393435E-1,(145[&rate=5.729742033429485E-4]:1.005612226697E-1,141[&rate=5.729742033429485E-4]:9.782149664216E-2)[&rate=5.729742033429485E-4]:1.122296872868E-2)[&rate=5.729742033429485E-4]:3.374908127567E-1)[&rate=5.729742033429485E-4]:9.597473258188E-1)[&rate=5.729742033429485E-4]:9.408845811546E-2)[&rate=5.729742033429485E-4]:1.240251534742E-1)[&rate=5.729742033429485E-4]:3.502858562617E-1,101[&rate=5.729742033429485E-4]:7.253670033044E-1)[&rate=5.729742033429485E-4]:8.073111920021E-1,(((97[&rate=5.729742033429485E-4]:2.735586749304E-1,98[&rate=5.729742033429485E-4]:4.730122268428E-1)[&rate=5.729742033429485E-4]:1.5122907611E-1,(95[&rate=5.729742033429485E-4]:3.753596739894E-1,(100[&rate=5.729742033429485E-4]:2.555311026452E-1,94[&rate=5.729742033429485E-4]:2.555311026452E-1)[&rate=5.729742033429485E-4]:3.512911779212E-2)[&rate=5.729742033429485E-4]:2.598105907122E-1)[&rate=5.729742033429485E-4]:4.459949198864E-2,(99[&rate=5.729742033429485E-4]:6.235485220727E-1,96[&rate=5.729742033429485E-4]:5.880293963898E-1)[&rate=5.729742033429485E-4]:6.715019636606E-2)[&rate=5.729742033429485E-4]:1.908854191762E-2)[&rate=5.729742033429485E-4]:2.944564363631E-1)[&rate=5.729742033429485E-4]:8.516540623154E-4)[&rate=5.729742033429485E-4]:6.343267987376E-2,38[&rate=5.729742033429485E-4]:8.499487956829E-1)[&rate=5.729742033429485E-4]:4.841529857595E-1,(121[&rate=5.729742033429485E-4]:2.577794871447E0,((127[&rate=5.729742033429485E-4]:2.945422360647E0,35[&rate=5.729742033429485E-4]:3.782990729756E-1)[&rate=5.729742033429485E-4]:5.514109569829E-3,((((45[&rate=5.729742033429485E-4]:6.038059280355E-1,(47[&rate=5.729742033429485E-4]:3.581337028472E-1,44[&rate=5.729742033429485E-4]:3.526692219729E-1)[&rate=5.729742033429485E-4]:2.538689464997E-1)[&rate=5.729742033429485E-4]:1.823597838077E-2,((46[&rate=5.729742033429485E-4]:5.608062070758E-1,((41[&rate=5.729742033429485E-4]:3.568355197868E-1,(48[&rate=5.729742033429485E-4]:1.844707858894E-1,42[&rate=5.729742033429485E-4]:1.462194197692E-1)[&rate=5.729742033429485E-4]:2.160805808919E-1)[&rate=5.729742033429485E-4]:1.26806033458E-1,43[&rate=5.729742033429485E-4]:5.382863619878E-1)[&rate=5.729742033429485E-4]:2.251984508803E-2)[&rate=5.729742033429485E-4]:3.808818627184E-2,(51[&rate=5.729742033429485E-4]:5.534029718789E-1,(49[&rate=5.729742033429485E-4]:4.436330429315E-1,50[&rate=5.729742033429485E-4]:4.436330429315E-1)[&rate=5.729742033429485E-4]:1.043054480732E-1)[&rate=5.729742033429485E-4]:1.816901709727E-2)[&rate=5.729742033429485E-4]:3.134423438001E-2)[&rate=5.729742033429485E-4]:2.343082231499E-1,((((132[&rate=5.729742033429485E-4]:1.171322121514E-1,(129[&rate=5.729742033429485E-4]:7.657002445439E-2,(131[&rate=5.729742033429485E-4]:3.14749262983E-2,130[&rate=5.729742033429485E-4]:2.873520027094E-2)[&rate=5.729742033429485E-4]:4.783482418345E-2)[&rate=5.729742033429485E-4]:3.782246166964E-2)[&rate=5.729742033429485E-4]:3.252144303599E-1,(69[&rate=5.729742033429485E-4]:4.586951434385E-1,118[&rate=5.729742033429485E-4]:4.477362393289E-1)[&rate=5.729742033429485E-4]:1.28856978525E-1)[&rate=5.729742033429485E-4]:6.626949037699E-1,128[&rate=5.729742033429485E-4]:1.099562094226E0)[&rate=5.729742033429485E-4]:1.725439380249E-1,((65[&rate=5.729742033429485E-4]:1.87831629697E-1,(62[&rate=5.729742033429485E-4]:2.40218481893E-1,(60[&rate=5.729742033429485E-4]:8.991737104435E-3,64[&rate=5.729742033429485E-4]:1.596766686111E-1)[&rate=5.729742033429485E-4]:3.944592287084E-2)[&rate=5.729742033429485E-4]:1.393939697218E-1)[&rate=5.729742033429485E-4]:1.918606230181E-1,(63[&rate=5.729742033429485E-4]:1.880127386296E-1,61[&rate=5.729742033429485E-4]:2.291086290406E-1)[&rate=5.729742033429485E-4]:3.423644455922E-1)[&rate=5.729742033429485E-4]:8.403589850158E-1)[&rate=5.729742033429485E-4]:3.576403096062E-1)[&rate=5.729742033429485E-4]:2.812097266664E-1,36[&rate=5.729742033429485E-4]:4.287642877021E-1)[&rate=5.729742033429485E-4]:1.624237309092E-3)[&rate=5.729742033429485E-4]:6.795429164137E-2)[&rate=5.729742033429485E-4]:2.799688607402E-1)[&rate=5.729742033429485E-4]:1.410728660575E-1)[&rate=5.729742033429485E-4]:1.746620496443E-2,(((68[&rate=5.729742033429485E-4]:9.025849990749E-1,((((((56[&rate=5.729742033429485E-4]:2.086076790303E-1,55[&rate=5.729742033429485E-4]:2.086076790303E-1)[&rate=5.729742033429485E-4]:1.499487448286E-1,54[&rate=5.729742033429485E-4]:3.285017790503E-1)[&rate=5.729742033429485E-4]:9.693790343998E-3,59[&rate=5.729742033429485E-4]:3.764469355145E-1)[&rate=5.729742033429485E-4]:1.052627315597E-2,58[&rate=5.729742033429485E-4]:4.060988917306E-1)[&rate=5.729742033429485E-4]:3.540980608592E-3,37[&rate=5.729742033429485E-4]:4.287655553993E-1)[&rate=5.729742033429485E-4]:6.49375193612E-2,57[&rate=5.729742033429485E-4]:4.581839490774E-1)[&rate=5.729742033429485E-4]:4.963136183036E-1)[&rate=5.729742033429485E-4]:3.793947272712E-1,((((137[&rate=5.729742033429485E-4]:3.843067750532E-1,134[&rate=5.729742033429485E-4]:3.13073898341E-1)[&rate=5.729742033429485E-4]:1.261051397149E-1,133[&rate=5.729742033429485E-4]:4.69316024357E-1)[&rate=5.729742033429485E-4]:1.127272124072E0,((((77[&rate=5.729742033429485E-4]:3.780684093631E-1,((79[&rate=5.729742033429485E-4]:2.387455895185E-1,((78[&rate=5.729742033429485E-4]:1.468267843709E-1,72[&rate=5.729742033429485E-4]:1.249089761515E-1)[&rate=5.729742033429485E-4]:2.622337530994E-2,82[&rate=5.729742033429485E-4]:1.812693377629E-1)[&rate=5.729742033429485E-4]:6.569542983775E-2)[&rate=5.729742033429485E-4]:9.252663099491E-2,(((81[&rate=5.729742033429485E-4]:2.575485289434E-2,80[&rate=5.729742033429485E-4]:2.575485289434E-2)[&rate=5.729742033429485E-4]:2.312428823639E-1,71[&rate=5.729742033429485E-4]:2.378196530665E-1)[&rate=5.729742033429485E-4]:4.693964480577E-2,73[&rate=5.729742033429485E-4]:3.532524485571E-1)[&rate=5.729742033429485E-4]:1.911566236714E-2)[&rate=5.729742033429485E-4]:1.117975049353E-2)[&rate=5.729742033429485E-4]:1.924524365536E-1,((74[&rate=5.729742033429485E-4]:3.059965644124E-1,(70[&rate=5.729742033429485E-4]:2.420533378257E-1,76[&rate=5.729742033429485E-4]:2.804095022092E-1)[&rate=5.729742033429485E-4]:2.558706220325E-2)[&rate=5.729742033429485E-4]:7.651036261486E-2,75[&rate=5.729742033429485E-4]:3.825069270273E-1)[&rate=5.729742033429485E-4]:1.934933709441E-1)[&rate=5.729742033429485E-4]:7.924855718088E-1,53[&rate=5.729742033429485E-4]:6.220228111681E-1)[&rate=5.729742033429485E-4]:9.531734551655E-2,(52[&rate=5.729742033429485E-4]:3.337957618288E-1,(((12[&rate=5.729742033429485E-4]:1.902356871195E-1,5[&rate=5.729742033429485E-4]:1.51879522736E-1)[&rate=5.729742033429485E-4]:1.95758308336E-1,29[&rate=5.729742033429485E-4]:4.92843310524E-1)[&rate=5.729742033429485E-4]:2.030652484793E-1,103[&rate=5.729742033429485E-4]:4.630318466746E-1)[&rate=5.729742033429485E-4]:1.535057649715E0)[&rate=5.729742033429485E-4]:3.917411161671E-1)[&rate=5.729742033429485E-4]:9.716849477632E-2)[&rate=5.729742033429485E-4]:4.930728729403E-1,125[&rate=5.729742033429485E-4]:1.09719901074E0)[&rate=5.729742033429485E-4]:3.514473822728E-1)[&rate=5.729742033429485E-4]:1.455173876503E-1,(66[&rate=5.729742033429485E-4]:4.319437812543E-1,((67[&rate=5.729742033429485E-4]:1.793718880474E-1,((123[&rate=5.729742033429485E-4]:1.295848527562E-1,124[&rate=5.729742033429485E-4]:1.268526123191E-1)[&rate=5.729742033429485E-4]:1.336563414154E-1,122[&rate=5.729742033429485E-4]:2.632411941717E-1)[&rate=5.729742033429485E-4]:4.174032442165E-1)[&rate=5.729742033429485E-4]:2.184953701043E-1,(126[&rate=5.729742033429485E-4]:1.029427964233E0,(119[&rate=5.729742033429485E-4]:9.425021301704E-1,(120[&rate=5.729742033429485E-4]:7.414416263082E-1,((138[&rate=5.729742033429485E-4]:1.52972714675E-1,136[&rate=5.729742033429485E-4]:2.146586535982E-2)[&rate=5.729742033429485E-4]:2.44419088609E-1,135[&rate=5.729742033429485E-4]:1.973918032839E-1)[&rate=5.729742033429485E-4]:2.919950285038E-1)[&rate=5.729742033429485E-4]:1.051700929033E-1)[&rate=5.729742033429485E-4]:8.726283567063E-1)[&rate=5.729742033429485E-4]:6.156134836037E-1)[&rate=5.729742033429485E-4]:3.407652310262E-2)[&rate=5.729742033429485E-4]:4.478326949698E-1)[&rate=5.729742033429485E-4]:1.049892972474E-2)[&rate=5.729742033429485E-4]:1.643998164358E-2,32[&rate=5.729742033429485E-4]:2.178388074329E-2)[&rate=5.729742033429485E-4]:1.296581525508E-2,33[&rate=5.729742033429485E-4]:4.022914805309E-2);
tree STATE_4100000 [&joint=-20980.040436065843,lnP=-20980.040436065843] = [&R] (((32[&rate=5.160096713856829E-4]:5.354239333177E-3,(((((147[&rate=5.160096713856829E-4]:6.978082233751E-1,((98[&rate=5.160096713856829E-4]:4.246158053568E-1,97[&rate=5.160096713856829E-4]:2.251622534444E-1)[&rate=5.160096713856829E-4]:2.127593810159E-1,((99[&rate=5.160096713856829E-4]:5.762146453259E-1,96[&rate=5.160096713856829E-4]:5.40695519643E-1)[&rate=5.160096713856829E-4]:6.381071335917E-2,(95[&rate=5.160096713856829E-4]:4.919040359563E-1,(100[&rate=5.160096713856829E-4]:2.184310233962E-1,94[&rate=5.160096713856829E-4]:2.184310233962E-1)[&rate=5.160096713856829E-4]:1.88773559008E-1)[&rate=5.160096713856829E-4]:1.371923609803E-1)[&rate=5.160096713856829E-4]:1.920775118495E-2)[&rate=5.160096713856829E-4]:1.314712883683E-1)[&rate=5.160096713856829E-4]:1.643305926415E-2,((((((6[&rate=5.160096713856829E-4]:6.027253527574E-1,18[&rate=5.160096713856829E-4]:6.657390513876E-1)[&rate=5.160096713856829E-4]:1.144202655934E-1,(10[&rate=5.160096713856829E-4]:5.097844570481E-1,15[&rate=5.160096713856829E-4]:5.481406214315E-1)[&rate=5.160096713856829E-4]:2.237995174672E-1)[&rate=5.160096713856829E-4]:8.700651977863E-2,(3[&rate=5.160096713856829E-4]:3.881552695779E-1,((((90[&rate=5.160096713856829E-4]:6.351875975129E-2,91[&rate=5.160096713856829E-4]:6.351875975129E-2)[&rate=5.160096713856829E-4]:2.620336187255E-2,92[&rate=5.160096713856829E-4]:8.972212162384E-2)[&rate=5.160096713856829E-4]:3.278281370436E-2,(((85[&rate=5.160096713856829E-4]:2.359378543365E-2,93[&rate=5.160096713856829E-4]:3.729241557066E-2)[&rate=5.160096713856829E-4]:4.32681720605E-2,(84[&rate=5.160096713856829E-4]:3.391390529664E-2,86[&rate=5.160096713856829E-4]:3.391390529664E-2)[&rate=5.160096713856829E-4]:3.294805219751E-2)[&rate=5.160096713856829E-4]:7.972257261967E-3,83[&rate=5.160096713856829E-4]:7.483421475612E-2)[&rate=5.160096713856829E-4]:3.397209043507E-2)[&rate=5.160096713856829E-4]:1.472596099872E-1,((88[&rate=5.160096713856829E-4]:8.204207657484E-2,89[&rate=5.160096713856829E-4]:9.574070671185E-2)[&rate=5.160096713856829E-4]:6.155340600412E-2,87[&rate=5.160096713856829E-4]:1.43595482579E-1)[&rate=5.160096713856829E-4]:1.124704325994E-1)[&rate=5.160096713856829E-4]:6.718153817967E-1)[&rate=5.160096713856829E-4]:3.639420740311E-1)[&rate=5.160096713856829E-4]:6.060109714945E-1,((((23[&rate=5.160096713856829E-4]:6.965082806555E-1,(25[&rate=5.160096713856829E-4]:5.629618584376E-1,20[&rate=5.160096713856829E-4]:5.437837762458E-1)[&rate=5.160096713856829E-4]:1.445053263276E-1)[&rate=5.160096713856829E-4]:1.46805171665E-1,(11[&rate=5.160096713856829E-4]:5.713690065363E-1,140[&rate=5.160096713856829E-4]:5.521909243446E-1)[&rate=5.160096713856829E-4]:1.87012938935E-1)[&rate=5.160096713856829E-4]:4.848769248163E-1,(((1[&rate=5.160096713856829E-4]:9.406212392104E-2,(21[&rate=5.160096713856829E-4]:6.296934913898E-1,28[&rate=5.160096713856829E-4]:6.543510256362E-1)[&rate=5.160096713856829E-4]:2.260124681477E-1)[&rate=5.160096713856829E-4]:1.129518409457E-1,24[&rate=5.160096713856829E-4]:9.87835882675E-1)[&rate=5.160096713856829E-4]:2.649241193031E-1,102[&rate=5.160096713856829E-4]:9.111616636174E-2)[&rate=5.160096713856829E-4]:8.638927926844E-2)[&rate=5.160096713856829E-4]:1.511439533107E-2,(((((117[&rate=5.160096713856829E-4]:4.415448065818E-1,9[&rate=5.160096713856829E-4]:4.305859024722E-1)[&rate=5.160096713856829E-4]:1.379283197702E-1,(30[&rate=5.160096713856829E-4]:2.30916904904E-1,4[&rate=5.160096713856829E-4]:5.831416517801E-2)[&rate=5.160096713856829E-4]:4.608849885713E-1)[&rate=5.160096713856829E-4]:4.026647459926E-1,(((105[&rate=5.160096713856829E-4]:5.103994991054E-1,110[&rate=5.160096713856829E-4]:5.323173073245E-1)[&rate=5.160096713856829E-4]:2.749552675003E-1,113[&rate=5.160096713856829E-4]:8.127520268796E-1)[&rate=5.160096713856829E-4]:1.090782739024E-1,(14[&rate=5.160096713856829E-4]:6.114061105338E-1,17[&rate=5.160096713856829E-4]:6.497622749175E-1)[&rate=5.160096713856829E-4]:3.104241902482E-1)[&rate=5.160096713856829E-4]:5.756784553517E-2)[&rate=5.160096713856829E-4]:6.497210491513E-2,((116[&rate=5.160096713856829E-4]:8.708253193615E-1,((104[&rate=5.160096713856829E-4]:4.471310031776E-1,(139[&rate=5.160096713856829E-4]:6.278400160293E-1,(111[&rate=5.160096713856829E-4]:3.660581730759E-1,106[&rate=5.160096713856829E-4]:3.496198169115E-1)[&rate=5.160096713856829E-4]:8.643937720004E-2)[&rate=5.160096713856829E-4]:1.107180906606E-2)[&rate=5.160096713856829E-4]:2.098293118972E-1,(148[&rate=5.160096713856829E-4]:2.556372604806E-1,143[&rate=5.160096713856829E-4]:2.528975344532E-1)[&rate=5.160096713856829E-4]:3.794052463752E-1)[&rate=5.160096713856829E-4]:2.741389768894E-1)[&rate=5.160096713856829E-4]:8.316335765496E-2,(((19[&rate=5.160096713856829E-4]:5.362924668867E-1,13[&rate=5.160096713856829E-4]:4.97936302503E-1)[&rate=5.160096713856829E-4]:3.19929660283E-1,115[&rate=5.160096713856829E-4]:7.356741819642E-1)[&rate=5.160096713856829E-4]:6.719808868855E-3,((109[&rate=5.160096713856829E-4]:5.916231138115E-1,(112[&rate=5.160096713856829E-4]:4.82993570733E-1,114[&rate=5.160096713856829E-4]:4.008017899112E-1)[&rate=5.160096713856829E-4]:1.113692691058E-1)[&rate=5.160096713856829E-4]:6.266229718909E-2,(108[&rate=5.160096713856829E-4]:2.895744455036E-1,107[&rate=5.160096713856829E-4]:2.923141715309E-1)[&rate=5.160096713856829E-4]:3.427931572779E-1)[&rate=5.160096713856829E-4]:1.67560634627E-1)[&rate=5.160096713856829E-4]:2.115946861834E-1)[&rate=5.160096713856829E-4]:8.189793393926E-3)[&rate=5.160096713856829E-4]:1.178195362467E-1,(142[&rate=5.160096713856829E-4]:1.790880958888E-1,(141[&rate=5.160096713856829E-4]:1.031271562683E-1,(144[&rate=5.160096713856829E-4]:6.443370847259E-2,145[&rate=5.160096713856829E-4]:6.991316052754E-2)[&rate=5.160096713856829E-4]:3.595372176832E-2)[&rate=5.160096713856829E-4]:7.32212135929E-2)[&rate=5.160096713856829E-4]:1.155704431316E0)[&rate=5.160096713856829E-4]:1.044026562218E-1)[&rate=5.160096713856829E-4]:1.682282001697E-1)[&rate=5.160096713856829E-4]:5.828183943723E-1,101[&rate=5.160096713856829E-4]:9.381869834482E-1)[&rate=5.160096713856829E-4]:6.714191313957E-1,((40[&rate=5.160096713856829E-4]:3.357856642366E-1,(16[&rate=5.160096713856829E-4]:2.369439078941E0,(2[&rate=5.160096713856829E-4]:5.176252031274E-1,((31[&rate=5.160096713856829E-4]:5.793707782137E-1,(22[&rate=5.160096713856829E-4]:3.320781683703E-1,27[&rate=5.160096713856829E-4]:3.485165245347E-1)[&rate=5.160096713856829E-4]:1.924980892953E-1)[&rate=5.160096713856829E-4]:6.839185783496E-2,(26[&rate=5.160096713856829E-4]:5.581047952991E-1,(7[&rate=5.160096713856829E-4]:1.608561383648E-1,8[&rate=5.160096713856829E-4]:1.608561383648E-1)[&rate=5.160096713856829E-4]:2.903993418658E-1)[&rate=5.160096713856829E-4]:4.582222431116E-2)[&rate=5.160096713856829E-4]:9.725982735281E-2)[&rate=5.160096713856829E-4]:1.723046752526E0)[&rate=5.160096713856829E-4]:5.183951141266E-2)[&rate=5.160096713856829E-4]:2.413600928941E-1,(146[&rate=5.160096713856829E-4]:6.872969507941E-1,39[&rate=5.160096713856829E-4]:5.670783715592E-1)[&rate=5.160096713856829E-4]:1.006738557154E-2)[&rate=5.160096713856829E-4]:5.929619871942E-2)[&rate=5.160096713856829E-4]:2.04222776087E-2)[&rate=5.160096713856829E-4]:5.400884738959E-1,38[&rate=5.160096713856829E-4]:1.128646696426E0)[&rate=5.160096713856829E-4]:2.491018819561E-1,((((((((((48[&rate=5.160096713856829E-4]:1.845761923926E-1,42[&rate=5.160096713856829E-4]:1.463248262724E-1)[&rate=5.160096713856829E-4]:7.554840075324E-2,41[&rate=5.160096713856829E-4]:2.164087461514E-1)[&rate=5.160096713856829E-4]:2.033757332208E-1,46[&rate=5.160096713856829E-4]:4.744292881152E-1)[&rate=5.160096713856829E-4]:2.619485261987E-3,43[&rate=5.160096713856829E-4]:4.770487733772E-1)[&rate=5.160096713856829E-4]:1.48787421873E-1,(47[&rate=5.160096713856829E-4]:4.926448092607E-1,(51[&rate=5.160096713856829E-4]:5.492940856506E-2,44[&rate=5.160096713856829E-4]:7.67873320623E-2)[&rate=5.160096713856829E-4]:4.103929963242E-1)[&rate=5.160096713856829E-4]:1.331913859894E-1)[&rate=5.160096713856829E-4]:7.543173176547E-2,(49[&rate=5.160096713856829E-4]:5.584465016119E-1,50[&rate=5.160096713856829E-4]:5.584465016119E-1)[&rate=5.160096713856829E-4]:1.10034540158E-1)[&rate=5.160096713856829E-4]:4.647054126606E-2,45[&rate=5.160096713856829E-4]:7.395417469703E-1)[&rate=5.160096713856829E-4]:2.327038601428E-1,(((((65[&rate=5.160096713856829E-4]:2.225226489292E-1,62[&rate=5.160096713856829E-4]:4.143034708469E-1)[&rate=5.160096713856829E-4]:3.834400314111E-3,64[&rate=5.160096713856829E-4]:3.7704198075E-1)[&rate=5.160096713856829E-4]:3.669608084743E-3,60[&rate=5.160096713856829E-4]:2.30026657328E-1)[&rate=5.160096713856829E-4]:4.09624388404E-1,(63[&rate=5.160096713856829E-4]:1.873095469194E-1,61[&rate=5.160096713856829E-4]:2.284054373304E-1)[&rate=5.160096713856829E-4]:6.030264303194E-1)[&rate=5.160096713856829E-4]:6.400213182283E-1,(((118[&rate=5.160096713856829E-4]:8.37929730756E-1,69[&rate=5.160096713856829E-4]:8.488886348657E-1)[&rate=5.160096713856829E-4]:4.488229862866E-2,((131[&rate=5.160096713856829E-4]:1.102249124404E-1,130[&rate=5.160096713856829E-4]:1.07485186413E-1)[&rate=5.160096713856829E-4]:7.786873228453E-2,(129[&rate=5.160096713856829E-4]:6.678772020411E-2,132[&rate=5.160096713856829E-4]:6.952744623146E-2)[&rate=5.160096713856829E-4]:1.185661984935E-1)[&rate=5.160096713856829E-4]:5.604718093172E-1)[&rate=5.160096713856829E-4]:5.042341639955E-1,128[&rate=5.160096713856829E-4]:1.247320165983E0)[&rate=5.160096713856829E-4]:8.440699249793E-2)[&rate=5.160096713856829E-4]:4.139146609237E-1)[&rate=5.160096713856829E-4]:1.626281256377E-1,(127[&rate=5.160096713856829E-4]:2.142146553518E0,121[&rate=5.160096713856829E-4]:1.701050663107E0)[&rate=5.160096713856829E-4]:8.044795559076E-1)[&rate=5.160096713856829E-4]:1.555978434234E-1,(36[&rate=5.160096713856829E-4]:1.19245226493E-1,35[&rate=5.160096713856829E-4]:7.266988402725E-2)[&rate=5.160096713856829E-4]:4.624307811507E-1)[&rate=5.160096713856829E-4]:2.402824666884E-1)[&rate=5.160096713856829E-4]:1.058452091824E-1,34[&rate=5.160096713856829E-4]:1.821464241867E-2)[&rate=5.160096713856829E-4]:9.057405133598E-3)[&rate=5.160096713856829E-4]:7.766770428655E-2,(((68[&rate=5.160096713856829E-4]:9.45147591933E-1,((56[&rate=5.160096713856829E-4]:3.382232705037E-1,55[&rate=5.160096713856829E-4]:3.382232705037E-1)[&rate=5.160096713856829E-4]:3.279850881877E-2,((57[&rate=5.160096713856829E-4]:2.401395028122E-1,59[&rate=5.160096713856829E-4]:2.374072623751E-1)[&rate=5.160096713856829E-4]:8.514133211457E-4,((58[&rate=5.160096713856829E-4]:1.262425176537E-1,37[&rate=5.160096713856829E-4]:1.453682007138E-1)[&rate=5.160096713856829E-4]:9.010304577081E-2,54[&rate=5.160096713856829E-4]:1.589685142442E-1)[&rate=5.160096713856829E-4]:4.10387953318E-2)[&rate=5.160096713856829E-4]:1.409598249378E-1)[&rate=5.160096713856829E-4]:6.151094191679E-1)[&rate=5.160096713856829E-4]:2.208619756295E-1,((((((77[&rate=5.160096713856829E-4]:4.764258648282E-1,(((71[&rate=5.160096713856829E-4]:2.406606341565E-1,(81[&rate=5.160096713856829E-4]:6.495414717913E-2,80[&rate=5.160096713856829E-4]:6.495414717913E-2)[&rate=5.160096713856829E-4]:1.948845691691E-1)[&rate=5.160096713856829E-4]:1.200978718406E-1,73[&rate=5.160096713856829E-4]:4.29251656682E-1)[&rate=5.160096713856829E-4]:4.445138527585E-2,(((78[&rate=5.160096713856829E-4]:8.781289521923E-2,72[&rate=5.160096713856829E-4]:6.589508699992E-2)[&rate=5.160096713856829E-4]:1.557937644536E-2,79[&rate=5.160096713856829E-4]:1.033922716646E-1)[&rate=5.160096713856829E-4]:2.071561950554E-1,82[&rate=5.160096713856829E-4]:3.187676448021E-1)[&rate=5.160096713856829E-4]:1.22058684827E-1)[&rate=5.160096713856829E-4]:8.202274925075E-3)[&rate=5.160096713856829E-4]:1.521948818735E-1,(((70[&rate=5.160096713856829E-4]:2.797703332082E-1,74[&rate=5.160096713856829E-4]:3.181264975916E-1)[&rate=5.160096713856829E-4]:9.885430848612E-2,76[&rate=5.160096713856829E-4]:4.169808060778E-1)[&rate=5.160096713856829E-4]:8.185180293826E-2,75[&rate=5.160096713856829E-4]:4.98832609016E-1)[&rate=5.160096713856829E-4]:1.352675897404E-1)[&rate=5.160096713856829E-4]:7.800198551604E-1,(137[&rate=5.160096713856829E-4]:4.459774249051E-1,(133[&rate=5.160096713856829E-4]:3.490175495015E-1,134[&rate=5.160096713856829E-4]:3.188805632004E-1)[&rate=5.160096713856829E-4]:5.586398499255E-2)[&rate=5.160096713856829E-4]:1.044854957779E0)[&rate=5.160096713856829E-4]:2.085121875903E-1,53[&rate=5.160096713856829E-4]:8.76169182895E-1)[&rate=5.160096713856829E-4]:1.456152526322E-2,(52[&rate=5.160096713856829E-4]:8.051508075079E-1,(((12[&rate=5.160096713856829E-4]:1.460385015885E-1,5[&rate=5.160096713856829E-4]:1.07682337205E-1)[&rate=5.160096713856829E-4]:1.025257401158E-2,29[&rate=5.160096713856829E-4]:2.631403906686E-1)[&rate=5.160096713856829E-4]:9.34108805605E-1,103[&rate=5.160096713856829E-4]:9.643724839449E-1)[&rate=5.160096713856829E-4]:1.505072058124E0)[&rate=5.160096713856829E-4]:9.377662196165E-2)[&rate=5.160096713856829E-4]:3.039926721493E-1,125[&rate=5.160096713856829E-4]:9.843408666463E-1)[&rate=5.160096713856829E-4]:3.483353675829E-1)[&rate=5.160096713856829E-4]:2.007789075241E-1,((66[&rate=5.160096713856829E-4]:2.710410953013E-1,(126[&rate=5.160096713856829E-4]:1.022642776121E0,(120[&rate=5.160096713856829E-4]:1.627459394441E0,(((138[&rate=5.160096713856829E-4]:1.578570702801E-1,136[&rate=5.160096713856829E-4]:2.635022096488E-2)[&rate=5.160096713856829E-4]:2.794148481886E-1,135[&rate=5.160096713856829E-4]:2.372719184687E-1)[&rate=5.160096713856829E-4]:2.230653048612E-1,119[&rate=5.160096713856829E-4]:8.082824288092E-1)[&rate=5.160096713856829E-4]:9.150673765902E-1)[&rate=5.160096713856829E-4]:8.499549336551E-2)[&rate=5.160096713856829E-4]:4.955725088651E-1)[&rate=5.160096713856829E-4]:2.063408657351E-1,(67[&rate=5.160096713856829E-4]:3.441317690411E-1,(122[&rate=5.160096713856829E-4]:3.05699489084E-1,(123[&rate=5.160096713856829E-4]:5.341898013515E-2,124[&rate=5.160096713856829E-4]:5.068673969802E-2)[&rate=5.160096713856829E-4]:2.522805089489E-1)[&rate=5.160096713856829E-4]:5.397048302977E-1)[&rate=5.160096713856829E-4]:1.332501919953E-1)[&rate=5.160096713856829E-4]:3.416858762779E-1)[&rate=5.160096713856829E-4]:1.488856131546E-1)[&rate=5.160096713856829E-4]:6.864264384359E-2,33[&rate=5.160096713856829E-4]:1.57144039518E-1);
tree STATE_4110000 [&joint=-20968.863303550945,lnP=-20968.863303550945] = [&R] ((((((((((138[&rate=6.031408287944554E-4]:2.206749909774E-1,136[&rate=6.031408287944554E-4]:8.916814166217E-2)[&rate=6.031408287944554E-4]:2.977551932898E-1,135[&rate=6.031408287944554E-4]:3.184301842671E-1)[&rate=6.031408287944554E-4]:2.01394786153E-1,120[&rate=6.031408287944554E-4]:7.718797649406E-1)[&rate=6.031408287944554E-4]:8.814766812081E-2,119[&rate=6.031408287944554E-4]:9.559178440203E-1)[&rate=6.031408287944554E-4]:7.976104238809E-1,126[&rate=6.031408287944554E-4]:9.678257452574E-1)[&rate=6.031408287944554E-4]:4.258911738942E-1,(67[&rate=6.031408287944554E-4]:1.291437887222E-1,((124[&rate=6.031408287944554E-4]:2.587010755148E-1,123[&rate=6.031408287944554E-4]:2.61433315952E-1)[&rate=6.031408287944554E-4]:6.63204467865E-2,122[&rate=6.031408287944554E-4]:3.277537627385E-1)[&rate=6.031408287944554E-4]:3.026625763245E-1)[&rate=6.031408287944554E-4]:1.739894074431E-2)[&rate=6.031408287944554E-4]:6.736545106579E-2,66[&rate=6.031408287944554E-4]:2.139081805324E-1)[&rate=6.031408287944554E-4]:6.601247064512E-1,((((68[&rate=6.031408287944554E-4]:7.686159404482E-1,(((56[&rate=6.031408287944554E-4]:1.959784579659E-1,55[&rate=6.031408287944554E-4]:1.959784579659E-1)[&rate=6.031408287944554E-4]:9.172320527359E-2,((59[&rate=6.031408287944554E-4]:1.687377546775E-1,37[&rate=6.031408287944554E-4]:2.069891207978E-1)[&rate=6.031408287944554E-4]:1.253302322196E-1,(58[&rate=6.031408287944554E-4]:2.499694055275E-1,54[&rate=6.031408287944554E-4]:1.925923563472E-1)[&rate=6.031408287944554E-4]:6.322426442973E-2)[&rate=6.031408287944554E-4]:1.830397654031E-3)[&rate=6.031408287944554E-4]:1.748913811785E-2,57[&rate=6.031408287944554E-4]:3.161197631061E-1)[&rate=6.031408287944554E-4]:5.044087456482E-1)[&rate=6.031408287944554E-4]:3.919241005184E-1,((((77[&rate=6.031408287944554E-4]:5.235890616303E-1,((81[&rate=6.031408287944554E-4]:1.658158077902E-1,80[&rate=6.031408287944554E-4]:1.658158077902E-1)[&rate=6.031408287944554E-4]:2.758284150998E-1,((73[&rate=6.031408287944554E-4]:3.01604170663E-1,71[&rate=6.031408287944554E-4]:2.331110199782E-1)[&rate=6.031408287944554E-4]:1.445461812672E-1,((79[&rate=6.031408287944554E-4]:1.105667670627E-1,82[&rate=6.031408287944554E-4]:1.187859451448E-1)[&rate=6.031408287944554E-4]:1.681429854229E-1,(78[&rate=6.031408287944554E-4]:1.285887037786E-1,72[&rate=6.031408287944554E-4]:1.066708955592E-1)[&rate=6.031408287944554E-4]:1.50121048707E-1)[&rate=6.031408287944554E-4]:1.263447090339E-1)[&rate=6.031408287944554E-4]:4.480893945284E-2)[&rate=6.031408287944554E-4]:3.810922230197E-2)[&rate=6.031408287944554E-4]:1.944218835665E-1,((70[&rate=6.031408287944554E-4]:5.262624709397E-1,(76[&rate=6.031408287944554E-4]:4.422122811927E-1,74[&rate=6.031408287944554E-4]:4.422122811927E-1)[&rate=6.031408287944554E-4]:1.224063541304E-1)[&rate=6.031408287944554E-4]:6.09533240056E-2,75[&rate=6.031408287944554E-4]:6.255719593287E-1)[&rate=6.031408287944554E-4]:9.791843792284E-2)[&rate=6.031408287944554E-4]:9.471875168391E-1,(53[&rate=6.031408287944554E-4]:7.309281923208E-1,(((((12[&rate=6.031408287944554E-4]:9.856987286458E-2,5[&rate=6.031408287944554E-4]:6.021370848113E-2)[&rate=6.031408287944554E-4]:2.649316927599E-1,29[&rate=6.031408287944554E-4]:4.70350880693E-1)[&rate=6.031408287944554E-4]:2.736128649792E-2,103[&rate=6.031408287944554E-4]:2.648354548621E-1)[&rate=6.031408287944554E-4]:1.724816376789E0,52[&rate=6.031408287944554E-4]:3.2535809709E-1)[&rate=6.031408287944554E-4]:2.534740394474E-1,(137[&rate=6.031408287944554E-4]:5.749070741595E-1,(134[&rate=6.031408287944554E-4]:4.663631213965E-1,133[&rate=6.031408287944554E-4]:4.965001076976E-1)[&rate=6.031408287944554E-4]:3.731107605086E-2)[&rate=6.031408287944554E-4]:8.189037284457E-1)[&rate=6.031408287944554E-4]:1.602927770949E-1)[&rate=6.031408287944554E-4]:1.932866631578E-1)[&rate=6.031408287944554E-4]:1.827518804475E-1,125[&rate=6.031408287944554E-4]:8.965842222649E-1)[&rate=6.031408287944554E-4]:4.306224853685E-1)[&rate=6.031408287944554E-4]:2.270815614697E-1,(((((98[&rate=6.031408287944554E-4]:4.841900639537E-1,(99[&rate=6.031408287944554E-4]:4.038778936995E-1,96[&rate=6.031408287944554E-4]:3.683587680166E-1)[&rate=6.031408287944554E-4]:1.021700937515E-1)[&rate=6.031408287944554E-4]:2.031117189801E-1,(95[&rate=6.031408287944554E-4]:3.046474100672E-1,(100[&rate=6.031408287944554E-4]:6.182655584495E-2,94[&rate=6.031408287944554E-4]:6.182655584495E-2)[&rate=6.031408287944554E-4]:1.581214006702E-1)[&rate=6.031408287944554E-4]:3.935833346153E-1)[&rate=6.031408287944554E-4]:4.572909835214E-2,(((16[&rate=6.031408287944554E-4]:2.446720676479E0,(((((88[&rate=6.031408287944554E-4]:7.843825623223E-2,89[&rate=6.031408287944554E-4]:9.213688636924E-2)[&rate=6.031408287944554E-4]:6.726337863397E-2,(87[&rate=6.031408287944554E-4]:1.263825501869E-1,(((90[&rate=6.031408287944554E-4]:3.395572891946E-2,91[&rate=6.031408287944554E-4]:3.395572891946E-2)[&rate=6.031408287944554E-4]:5.568495137426E-2,92[&rate=6.031408287944554E-4]:8.964068029372E-2)[&rate=6.031408287944554E-4]:3.829093318248E-2,((83[&rate=6.031408287944554E-4]:8.884448839791E-2,(86[&rate=6.031408287944554E-4]:8.65794285057E-2,84[&rate=6.031408287944554E-4]:8.65794285057E-2)[&rate=6.031408287944554E-4]:2.265059892218E-3)[&rate=6.031408287944554E-4]:4.332534570428E-3,(93[&rate=6.031408287944554E-4]:8.375029110405E-2,85[&rate=6.031408287944554E-4]:7.005166096704E-2)[&rate=6.031408287944554E-4]:2.31253620013E-2)[&rate=6.031408287944554E-4]:2.105596037084E-2)[&rate=6.031408287944554E-4]:1.214956684771E-2)[&rate=6.031408287944554E-4]:1.931908467931E-2)[&rate=6.031408287944554E-4]:1.172144658721E0,(((6[&rate=6.031408287944554E-4]:3.379233314144E-1,18[&rate=6.031408287944554E-4]:4.009370300445E-1)[&rate=6.031408287944554E-4]:1.894177154385E-1,(10[&rate=6.031408287944554E-4]:2.355256480388E-1,15[&rate=6.031408287944554E-4]:2.738818124223E-1)[&rate=6.031408287944554E-4]:3.082537549784E-1)[&rate=6.031408287944554E-4]:2.200575474081E-1,3[&rate=6.031408287944554E-4]:6.953437997405E-1)[&rate=6.031408287944554E-4]:8.277646645001E-2)[&rate=6.031408287944554E-4]:8.70535121274E-1,((142[&rate=6.031408287944554E-4]:2.782380950303E-1,((144[&rate=6.031408287944554E-4]:1.006541174148E-1,141[&rate=6.031408287944554E-4]:1.033938434421E-1)[&rate=6.031408287944554E-4]:9.515200479727E-3,145[&rate=6.031408287944554E-4]:1.156487699494E-1)[&rate=6.031408287944554E-4]:1.625893250809E-1)[&rate=6.031408287944554E-4]:1.26559968031E0,((((14[&rate=6.031408287944554E-4]:4.330856958797E-1,17[&rate=6.031408287944554E-4]:4.714418602634E-1)[&rate=6.031408287944554E-4]:4.774559013739E-1,(((117[&rate=6.031408287944554E-4]:4.961634965849E-1,105[&rate=6.031408287944554E-4]:4.660265102835E-1)[&rate=6.031408287944554E-4]:3.979598251764E-2,110[&rate=6.031408287944554E-4]:5.277403010202E-1)[&rate=6.031408287944554E-4]:3.741916615607E-1,(113[&rate=6.031408287944554E-4]:8.284807622106E-1,((30[&rate=6.031408287944554E-4]:3.42599641094E-1,4[&rate=6.031408287944554E-4]:1.69996901368E-1)[&rate=6.031408287944554E-4]:5.03737969651E-1,9[&rate=6.031408287944554E-4]:7.230499395122E-1)[&rate=6.031408287944554E-4]:9.72116446163E-2)[&rate=6.031408287944554E-4]:7.893065242508E-2)[&rate=6.031408287944554E-4]:3.13018261797E-3)[&rate=6.031408287944554E-4]:1.88279812113E-1,(((148[&rate=6.031408287944554E-4]:1.810128858351E-1,143[&rate=6.031408287944554E-4]:1.782731598077E-1)[&rate=6.031408287944554E-4]:4.279348356496E-1,(116[&rate=6.031408287944554E-4]:5.45102710545E-1,(((111[&rate=6.031408287944554E-4]:3.287185420744E-1,139[&rate=6.031408287944554E-4]:5.040610078278E-1)[&rate=6.031408287944554E-4]:8.959077847353E-2,106[&rate=6.031408287944554E-4]:4.018709643836E-1)[&rate=6.031408287944554E-4]:3.685366851096E-2,104[&rate=6.031408287944554E-4]:4.387246328945E-1)[&rate=6.031408287944554E-4]:1.666520502532E-1)[&rate=6.031408287944554E-4]:2.548884655605E-2)[&rate=6.031408287944554E-4]:2.604426715159E-1,(((19[&rate=6.031408287944554E-4]:4.922109362919E-1,13[&rate=6.031408287944554E-4]:4.538547719082E-1)[&rate=6.031408287944554E-4]:1.852071253253E-1,115[&rate=6.031408287944554E-4]:5.568701164117E-1)[&rate=6.031408287944554E-4]:2.257454561334E-1,(((112[&rate=6.031408287944554E-4]:4.03155290881E-1,114[&rate=6.031408287944554E-4]:3.209635100592E-1)[&rate=6.031408287944554E-4]:1.220447597101E-1,(109[&rate=6.031408287944554E-4]:4.904791113046E-1,107[&rate=6.031408287944554E-4]:4.713010291128E-1)[&rate=6.031408287944554E-4]:3.198121325926E-2)[&rate=6.031408287944554E-4]:2.165896757347E-1,108[&rate=6.031408287944554E-4]:7.171321920795E-1)[&rate=6.031408287944554E-4]:1.23017627041E-1)[&rate=6.031408287944554E-4]:4.841865607184E-2)[&rate=6.031408287944554E-4]:1.855953999279E-1)[&rate=6.031408287944554E-4]:2.102585981237E-1,(((1[&rate=6.031408287944554E-4]:1.790706622702E-1,(21[&rate=6.031408287944554E-4]:6.70578020958E-1,28[&rate=6.031408287944554E-4]:6.952355552045E-1)[&rate=6.031408287944554E-4]:2.701364769287E-1)[&rate=6.031408287944554E-4]:3.483626692504E-2,24[&rate=6.031408287944554E-4]:9.947288470035E-1)[&rate=6.031408287944554E-4]:2.345274939124E-1,(102[&rate=6.031408287944554E-4]:2.508474846986E-2,((23[&rate=6.031408287944554E-4]:7.043185807288E-1,(25[&rate=6.031408287944554E-4]:3.306515879695E-1,20[&rate=6.031408287944554E-4]:3.114735057777E-1)[&rate=6.031408287944554E-4]:3.84625896869E-1)[&rate=6.031408287944554E-4]:2.300949794818E-1,(140[&rate=6.031408287944554E-4]:5.01232393399E-1,11[&rate=6.031408287944554E-4]:5.204104755907E-1)[&rate=6.031408287944554E-4]:3.290715777707E-1)[&rate=6.031408287944554E-4]:2.41356119766E-1)[&rate=6.031408287944554E-4]:4.252775682974E-2)[&rate=6.031408287944554E-4]:1.674948994512E-1)[&rate=6.031408287944554E-4]:6.215502812395E-2)[&rate=6.031408287944554E-4]:3.541326806171E-1)[&rate=6.031408287944554E-4]:4.136579966797E-1,101[&rate=6.031408287944554E-4]:1.059573658117E0)[&rate=6.031408287944554E-4]:2.74818251239E-1)[&rate=6.031408287944554E-4]:1.670370536415E-1,(((40[&rate=6.031408287944554E-4]:4.175977641616E-1,(39[&rate=6.031408287944554E-4]:3.010577563884E-1,97[&rate=6.031408287944554E-4]:2.300195050222E-1)[&rate=6.031408287944554E-4]:1.165400077732E-1)[&rate=6.031408287944554E-4]:4.324626220876E-3,146[&rate=6.031408287944554E-4]:5.421409696174E-1)[&rate=6.031408287944554E-4]:6.647057669126E-2,(((2[&rate=6.031408287944554E-4]:5.012692736474E-1,31[&rate=6.031408287944554E-4]:7.286665339215E-1)[&rate=6.031408287944554E-4]:5.392226375883E-2,(22[&rate=6.031408287944554E-4]:4.422955452337E-1,27[&rate=6.031408287944554E-4]:4.587339013981E-1)[&rate=6.031408287944554E-4]:2.854987318985E-1)[&rate=6.031408287944554E-4]:2.311031238971E-1,(26[&rate=6.031408287944554E-4]:7.491296552612E-1,(7[&rate=6.031408287944554E-4]:2.993583522836E-1,8[&rate=6.031408287944554E-4]:2.993583522836E-1)[&rate=6.031408287944554E-4]:3.429219879091E-1)[&rate=6.031408287944554E-4]:2.207266498778E-1)[&rate=6.031408287944554E-4]:1.6588241086E0)[&rate=6.031408287944554E-4]:3.987183692967E-2)[&rate=6.031408287944554E-4]:3.229943280649E-4,147[&rate=6.031408287944554E-4]:5.859648475118E-1)[&rate=6.031408287944554E-4]:7.602778240818E-2)[&rate=6.031408287944554E-4]:2.770747630003E-1,38[&rate=6.031408287944554E-4]:8.133843328109E-1)[&rate=6.031408287944554E-4]:4.134035223122E-1,((36[&rate=6.031408287944554E-4]:3.392926237735E-1,((127[&rate=6.031408287944554E-4]:2.000531520619E0,121[&rate=6.031408287944554E-4]:1.559435630208E0)[&rate=6.031408287944554E-4]:6.981059624581E-1,35[&rate=6.031408287944554E-4]:1.315141954057E-1)[&rate=6.031408287944554E-4]:1.61203085902E-1)[&rate=6.031408287944554E-4]:3.198020061794E-2,(((((46[&rate=6.031408287944554E-4]:4.618447354839E-1,(48[&rate=6.031408287944554E-4]:3.686856518589E-1,(42[&rate=6.031408287944554E-4]:2.732260973689E-1,41[&rate=6.031408287944554E-4]:2.677616164947E-1)[&rate=6.031408287944554E-4]:5.720818836976E-2)[&rate=6.031408287944554E-4]:8.223012187652E-2)[&rate=6.031408287944554E-4]:3.959744068983E-2,43[&rate=6.031408287944554E-4]:5.014421761737E-1)[&rate=6.031408287944554E-4]:1.635492600126E-1,((49[&rate=6.031408287944554E-4]:4.348739810757E-1,50[&rate=6.031408287944554E-4]:4.348739810757E-1)[&rate=6.031408287944554E-4]:1.582106652677E-1,((44[&rate=6.031408287944554E-4]:1.701899513234E-1,47[&rate=6.031408287944554E-4]:1.756544321977E-1)[&rate=6.031408287944554E-4]:3.828797757046E-1,51[&rate=6.031408287944554E-4]:5.312118035308E-1)[&rate=6.031408287944554E-4]:6.733732368686E-2)[&rate=6.031408287944554E-4]:3.911990459723E-2)[&rate=6.031408287944554E-4]:1.019744447403E-1,45[&rate=6.031408287944554E-4]:7.587691596153E-1)[&rate=6.031408287944554E-4]:2.21107998129E-1,(128[&rate=6.031408287944554E-4]:1.269206401173E0,((((65[&rate=6.031408287944554E-4]:2.079715768606E-1,(62[&rate=6.031408287944554E-4]:2.526517967177E-1,64[&rate=6.031408287944554E-4]:2.115559063067E-1)[&rate=6.031408287944554E-4]:1.471006020607E-1)[&rate=6.031408287944554E-4]:3.788352042676E-3,60[&rate=6.031408287944554E-4]:2.117599289033E-1)[&rate=6.031408287944554E-4]:1.528930700387E-1,(63[&rate=6.031408287944554E-4]:1.659076596419E-1,61[&rate=6.031408287944554E-4]:2.070035500529E-1)[&rate=6.031408287944554E-4]:3.494302708068E-1)[&rate=6.031408287944554E-4]:8.333713374818E-1,((118[&rate=6.031408287944554E-4]:6.088749829507E-1,69[&rate=6.031408287944554E-4]:6.198338870603E-1)[&rate=6.031408287944554E-4]:3.114069986279E-2,((132[&rate=6.031408287944554E-4]:1.811345167973E-1,(130[&rate=6.031408287944554E-4]:1.510553349887E-1,129[&rate=6.031408287944554E-4]:1.510553349887E-1)[&rate=6.031408287944554E-4]:2.733945578126E-2)[&rate=6.031408287944554E-4]:1.611236130244E-1,131[&rate=6.031408287944554E-4]:3.422581298217E-1)[&rate=6.031408287944554E-4]:1.635109776492E-1)[&rate=6.031408287944554E-4]:7.497894755281E-1)[&rate=6.031408287944554E-4]:1.912727022887E-2)[&rate=6.031408287944554E-4]:4.840669688625E-1)[&rate=6.031408287944554E-4]:1.001912351777E-1)[&rate=6.031408287944554E-4]:2.997249266819E-1)[&rate=6.031408287944554E-4]:2.154785560565E-1)[&rate=6.031408287944554E-4]:3.099291654964E-2,34[&rate=6.031408287944554E-4]:7.880182583613E-3)[&rate=6.031408287944554E-4]:3.13900576984E-3)[&rate=6.031408287944554E-4]:4.348200504902E-2,32[&rate=6.031408287944554E-4]:3.258338518338E-2)[&rate=6.031408287944554E-4]:3.151643652878E-2,33[&rate=6.031408287944554E-4]:6.957927376688E-2);
tree STATE_4120000 [&joint=-20970.060799540443,lnP=-20970.060799540443] = [&R] ((((((39[&rate=5.634736939295983E-4]:6.090315056823E-1,((95[&rate=5.634736939295983E-4]:3.009144727142E-1,(100[&rate=5.634736939295983E-4]:1.620955186119E-1,94[&rate=5.634736939295983E-4]:1.620955186119E-1)[&rate=5.634736939295983E-4]:5.411950055025E-2)[&rate=5.634736939295983E-4]:4.106358075574E-1,((99[&rate=5.634736939295983E-4]:4.956801161411E-1,96[&rate=5.634736939295983E-4]:4.601609904582E-1)[&rate=5.634736939295983E-4]:8.862003451702E-2,98[&rate=5.634736939295983E-4]:5.624422271608E-1)[&rate=5.634736939295983E-4]:1.38179091362E-1)[&rate=5.634736939295983E-4]:3.682548770578E-2)[&rate=5.634736939295983E-4]:1.775695667599E-2,(26[&rate=5.634736939295983E-4]:1.508912284301E0,(((22[&rate=5.634736939295983E-4]:5.171522034709E-1,27[&rate=5.634736939295983E-4]:5.335905596352E-1)[&rate=5.634736939295983E-4]:3.129200560672E-1,(7[&rate=5.634736939295983E-4]:2.529390349727E-1,8[&rate=5.634736939295983E-4]:2.529390349727E-1)[&rate=5.634736939295983E-4]:4.812428136064E-1)[&rate=5.634736939295983E-4]:8.675563309093E-2,(31[&rate=5.634736939295983E-4]:7.010005232524E-1,2[&rate=5.634736939295983E-4]:4.736032629783E-1)[&rate=5.634736939295983E-4]:2.706218899246E-1)[&rate=5.634736939295983E-4]:5.811254875625E-1)[&rate=5.634736939295983E-4]:1.258163624722E0)[&rate=5.634736939295983E-4]:6.994532471238E-2,((((147[&rate=5.634736939295983E-4]:5.103812029894E-1,146[&rate=5.634736939295983E-4]:5.73222733044E-1)[&rate=5.634736939295983E-4]:1.961312513084E-1,(97[&rate=5.634736939295983E-4]:5.465543714882E-1,16[&rate=5.634736939295983E-4]:2.703085548972E0)[&rate=5.634736939295983E-4]:3.154278226309E-2)[&rate=5.634736939295983E-4]:1.351452985737E-2,((((18[&rate=5.634736939295983E-4]:7.989517108003E-1,(6[&rate=5.634736939295983E-4]:6.963017626721E-1,(10[&rate=5.634736939295983E-4]:5.293806418445E-1,15[&rate=5.634736939295983E-4]:5.67736806228E-1)[&rate=5.634736939295983E-4]:1.833594769919E-1)[&rate=5.634736939295983E-4]:3.963624949813E-2)[&rate=5.634736939295983E-4]:2.427719415212E-1,(((88[&rate=5.634736939295983E-4]:1.424269470255E-1,89[&rate=5.634736939295983E-4]:1.561255771625E-1)[&rate=5.634736939295983E-4]:9.447398780604E-2,(87[&rate=5.634736939295983E-4]:1.230652245037E-1,(((90[&rate=5.634736939295983E-4]:3.703846863402E-2,91[&rate=5.634736939295983E-4]:3.703846863402E-2)[&rate=5.634736939295983E-4]:1.115355866366E-2,92[&rate=5.634736939295983E-4]:4.819202729767E-2)[&rate=5.634736939295983E-4]:7.227516789916E-2,(83[&rate=5.634736939295983E-4]:8.83606644136E-2,((93[&rate=5.634736939295983E-4]:5.1285825521E-2,86[&rate=5.634736939295983E-4]:3.758719538399E-2)[&rate=5.634736939295983E-4]:5.286391630991E-3,(85[&rate=5.634736939295983E-4]:2.337605034126E-2,84[&rate=5.634736939295983E-4]:2.337605034126E-2)[&rate=5.634736939295983E-4]:1.949753667372E-2)[&rate=5.634736939295983E-4]:4.548707739862E-2)[&rate=5.634736939295983E-4]:1.840790064623E-2)[&rate=5.634736939295983E-4]:1.62966594439E-2)[&rate=5.634736939295983E-4]:1.138357103278E-1)[&rate=5.634736939295983E-4]:5.767959830555E-1,3[&rate=5.634736939295983E-4]:2.739708904899E-1)[&rate=5.634736939295983E-4]:6.526842686811E-1)[&rate=5.634736939295983E-4]:3.013893092315E-1,(((((1[&rate=5.634736939295983E-4]:8.03145380591E-2,(21[&rate=5.634736939295983E-4]:6.54071128828E-1,28[&rate=5.634736939295983E-4]:6.787286630744E-1)[&rate=5.634736939295983E-4]:1.878872448476E-1)[&rate=5.634736939295983E-4]:7.806228161416E-2,24[&rate=5.634736939295983E-4]:9.391987374815E-1)[&rate=5.634736939295983E-4]:2.462274084756E-1,102[&rate=5.634736939295983E-4]:2.378231034069E-2)[&rate=5.634736939295983E-4]:4.473509632139E-3,((23[&rate=5.634736939295983E-4]:4.882304629103E-1,(25[&rate=5.634736939295983E-4]:4.13760339833E-1,20[&rate=5.634736939295983E-4]:3.945822576413E-1)[&rate=5.634736939295983E-4]:8.5429027187E-2)[&rate=5.634736939295983E-4]:1.478772749217E-1,(140[&rate=5.634736939295983E-4]:3.266721426598E-1,11[&rate=5.634736939295983E-4]:3.458502248516E-1)[&rate=5.634736939295983E-4]:2.053260061312E-1)[&rate=5.634736939295983E-4]:5.428330136475E-1)[&rate=5.634736939295983E-4]:9.452388507542E-2,((142[&rate=5.634736939295983E-4]:6.512143944126E-1,((145[&rate=5.634736939295983E-4]:4.243892735423E-1,144[&rate=5.634736939295983E-4]:4.189098214873E-1)[&rate=5.634736939295983E-4]:1.340714573456E-1,141[&rate=5.634736939295983E-4]:5.557210048603E-1)[&rate=5.634736939295983E-4]:9.275366352471E-2)[&rate=5.634736939295983E-4]:7.071131798835E-1,((((((30[&rate=5.634736939295983E-4]:3.855883677663E-1,4[&rate=5.634736939295983E-4]:2.129856280403E-1)[&rate=5.634736939295983E-4]:3.876609676843E-1,9[&rate=5.634736939295983E-4]:6.499616642177E-1)[&rate=5.634736939295983E-4]:1.670429814393E-2,(14[&rate=5.634736939295983E-4]:4.981709824198E-1,17[&rate=5.634736939295983E-4]:5.365271468035E-1)[&rate=5.634736939295983E-4]:1.767141580238E-1)[&rate=5.634736939295983E-4]:1.529287938674E-2,113[&rate=5.634736939295983E-4]:6.901780198304E-1)[&rate=5.634736939295983E-4]:9.597535847794E-2,((110[&rate=5.634736939295983E-4]:3.848783920581E-1,117[&rate=5.634736939295983E-4]:3.930975701404E-1)[&rate=5.634736939295983E-4]:1.795866309399E-1,105[&rate=5.634736939295983E-4]:5.42547214779E-1)[&rate=5.634736939295983E-4]:2.162089032556E-1)[&rate=5.634736939295983E-4]:3.019197719948E-1,(((148[&rate=5.634736939295983E-4]:3.49310109902E-1,143[&rate=5.634736939295983E-4]:3.465703838746E-1)[&rate=5.634736939295983E-4]:3.838131954441E-1,((139[&rate=5.634736939295983E-4]:5.859736829641E-1,((106[&rate=5.634736939295983E-4]:1.867950587833E-2,104[&rate=5.634736939295983E-4]:1.867950587833E-2)[&rate=5.634736939295983E-4]:3.734222849927E-1,111[&rate=5.634736939295983E-4]:4.085401470354E-1)[&rate=5.634736939295983E-4]:2.09107017536E-3)[&rate=5.634736939295983E-4]:2.146359131625E-1,116[&rate=5.634736939295983E-4]:5.48554801606E-1)[&rate=5.634736939295983E-4]:1.462123393563E-1)[&rate=5.634736939295983E-4]:1.788196344535E-1,(((109[&rate=5.634736939295983E-4]:5.297264688502E-1,(107[&rate=5.634736939295983E-4]:4.229282983778E-1,(112[&rate=5.634736939295983E-4]:1.700062664982E-1,114[&rate=5.634736939295983E-4]:8.781448567637E-2)[&rate=5.634736939295983E-4]:2.748398400986E-1)[&rate=5.634736939295983E-4]:8.762008828067E-2)[&rate=5.634736939295983E-4]:1.089392591176E-1,108[&rate=5.634736939295983E-4]:6.167479197487E-1)[&rate=5.634736939295983E-4]:9.455218762807E-2,((19[&rate=5.634736939295983E-4]:3.432964262928E-1,13[&rate=5.634736939295983E-4]:3.049402619092E-1)[&rate=5.634736939295983E-4]:2.1605427007E-2,115[&rate=5.634736939295983E-4]:2.443539080943E-1)[&rate=5.634736939295983E-4]:4.094119527071E-1)[&rate=5.634736939295983E-4]:2.198209146145E-1)[&rate=5.634736939295983E-4]:1.322945940655E-1)[&rate=5.634736939295983E-4]:9.765168426664E-2)[&rate=5.634736939295983E-4]:1.102747321797E-2)[&rate=5.634736939295983E-4]:1.080044893815E-1)[&rate=5.634736939295983E-4]:5.07808335056E-1,101[&rate=5.634736939295983E-4]:7.331130774309E-1)[&rate=5.634736939295983E-4]:9.027010165377E-1)[&rate=5.634736939295983E-4]:2.370917038419E-3,40[&rate=5.634736939295983E-4]:6.650208520133E-1)[&rate=5.634736939295983E-4]:3.171293505744E-2)[&rate=5.634736939295983E-4]:2.210948210665E-1,38[&rate=5.634736939295983E-4]:8.495225972082E-1)[&rate=5.634736939295983E-4]:1.145665901638E-1,(((36[&rate=5.634736939295983E-4]:9.870599816384E-2,35[&rate=5.634736939295983E-4]:5.213065569808E-2)[&rate=5.634736939295983E-4]:1.296498896226E-1,(127[&rate=5.634736939295983E-4]:2.346022835755E0,121[&rate=5.634736939295983E-4]:1.904926945345E0)[&rate=5.634736939295983E-4]:4.028809972364E-1)[&rate=5.634736939295983E-4]:2.467297005305E-3,((((49[&rate=5.634736939295983E-4]:5.328817229569E-1,50[&rate=5.634736939295983E-4]:5.328817229569E-1)[&rate=5.634736939295983E-4]:1.42935711019E-1,(51[&rate=5.634736939295983E-4]:6.609330383434E-1,((46[&rate=5.634736939295983E-4]:4.884887953494E-1,43[&rate=5.634736939295983E-4]:4.884887953494E-1)[&rate=5.634736939295983E-4]:3.806927831552E-2,((48[&rate=5.634736939295983E-4]:1.886174396779E-1,42[&rate=5.634736939295983E-4]:1.503660735577E-1)[&rate=5.634736939295983E-4]:2.075997339107E-1,41[&rate=5.634736939295983E-4]:3.525013265941E-1)[&rate=5.634736939295983E-4]:1.194119383278E-1)[&rate=5.634736939295983E-4]:1.6169736905E-1)[&rate=5.634736939295983E-4]:2.034887650678E-2)[&rate=5.634736939295983E-4]:8.297025870543E-2,((44[&rate=5.634736939295983E-4]:4.11831542164E-1,47[&rate=5.634736939295983E-4]:4.172960230382E-1)[&rate=5.634736939295983E-4]:2.498007480885E-1,45[&rate=5.634736939295983E-4]:6.589000498154E-1)[&rate=5.634736939295983E-4]:1.244778068004E-1)[&rate=5.634736939295983E-4]:9.347802766785E-2,((118[&rate=5.634736939295983E-4]:7.460842530443E-1,(69[&rate=5.634736939295983E-4]:7.316950527158E-1,((130[&rate=5.634736939295983E-4]:8.010496248699E-2,(129[&rate=5.634736939295983E-4]:5.410821740816E-2,132[&rate=5.634736939295983E-4]:5.684794343551E-2)[&rate=5.634736939295983E-4]:2.599674507884E-2)[&rate=5.634736939295983E-4]:2.437037757227E-2,131[&rate=5.634736939295983E-4]:1.072150660866E-1)[&rate=5.634736939295983E-4]:4.79274507177E-1)[&rate=5.634736939295983E-4]:2.534810443812E-2)[&rate=5.634736939295983E-4]:1.003609354205E0,(128[&rate=5.634736939295983E-4]:1.464345220613E0,((((64[&rate=5.634736939295983E-4]:1.886387337543E-1,60[&rate=5.634736939295983E-4]:3.795380224756E-2)[&rate=5.634736939295983E-4]:6.40800573516E-2,62[&rate=5.634736939295983E-4]:2.938146815169E-1)[&rate=5.634736939295983E-4]:1.226904226343E-1,65[&rate=5.634736939295983E-4]:2.247242822335E-1)[&rate=5.634736939295983E-4]:1.697699316576E-1,(63[&rate=5.634736939295983E-4]:1.704417048313E-1,61[&rate=5.634736939295983E-4]:2.115375952424E-1)[&rate=5.634736939295983E-4]:3.747374405664E-1)[&rate=5.634736939295983E-4]:1.017796212201E0)[&rate=5.634736939295983E-4]:1.456223592387E-1)[&rate=5.634736939295983E-4]:4.02845167233E-2)[&rate=5.634736939295983E-4]:6.27628690388E-2)[&rate=5.634736939295983E-4]:1.774758985305E-1)[&rate=5.634736939295983E-4]:5.362589000166E-1,((34[&rate=5.634736939295983E-4]:3.080426608533E-2,33[&rate=5.634736939295983E-4]:1.436590992096E-2)[&rate=5.634736939295983E-4]:2.458215690824E-3,((((67[&rate=5.634736939295983E-4]:1.528517209819E-1,((124[&rate=5.634736939295983E-4]:6.705415124074E-3,123[&rate=5.634736939295983E-4]:9.4376555612E-3)[&rate=5.634736939295983E-4]:2.497407657241E-1,122[&rate=5.634736939295983E-4]:2.591784212853E-1)[&rate=5.634736939295983E-4]:3.949458500373E-1)[&rate=5.634736939295983E-4]:8.038937652625E-2,((126[&rate=5.634736939295983E-4]:9.611147717947E-1,(((138[&rate=5.634736939295983E-4]:1.928458052148E-1,136[&rate=5.634736939295983E-4]:6.133895589961E-2)[&rate=5.634736939295983E-4]:2.169330422039E-1,135[&rate=5.634736939295983E-4]:2.097788474187E-1)[&rate=5.634736939295983E-4]:9.86152408081E-1,(119[&rate=5.634736939295983E-4]:1.116539593542E0,120[&rate=5.634736939295983E-4]:1.020649182583E0)[&rate=5.634736939295983E-4]:4.273368674374E-1)[&rate=5.634736939295983E-4]:2.029408334594E-1)[&rate=5.634736939295983E-4]:4.992403494138E-1,66[&rate=5.634736939295983E-4]:2.131809315235E-1)[&rate=5.634736939295983E-4]:2.00601659847E-2)[&rate=5.634736939295983E-4]:6.207212661676E-1,((68[&rate=5.634736939295983E-4]:7.675028033014E-1,(((58[&rate=5.634736939295983E-4]:3.127025463003E-1,((56[&rate=5.634736939295983E-4]:1.932744698862E-1,55[&rate=5.634736939295983E-4]:1.932744698862E-1)[&rate=5.634736939295983E-4]:5.41976544858E-2,37[&rate=5.634736939295983E-4]:2.939202118038E-1)[&rate=5.634736939295983E-4]:3.790801755656E-2)[&rate=5.634736939295983E-4]:4.367686161403E-2,(57[&rate=5.634736939295983E-4]:1.092561984503E-1,54[&rate=5.634736939295983E-4]:6.8272591893E-2)[&rate=5.634736939295983E-4]:2.30729766841E-1)[&rate=5.634736939295983E-4]:1.091692910259E-1,59[&rate=5.634736939295983E-4]:4.464230158801E-1)[&rate=5.634736939295983E-4]:3.702601152903E-1)[&rate=5.634736939295983E-4]:4.729940648636E-1,(((52[&rate=5.634736939295983E-4]:6.196627105382E-1,((134[&rate=5.634736939295983E-4]:8.470229875815E-1,(133[&rate=5.634736939295983E-4]:5.769442712189E-1,137[&rate=5.634736939295983E-4]:6.180401616299E-1)[&rate=5.634736939295983E-4]:3.002157026638E-1)[&rate=5.634736939295983E-4]:3.971320793526E-1,(((12[&rate=5.634736939295983E-4]:3.132187576023E-1,5[&rate=5.634736939295983E-4]:2.748625932188E-1)[&rate=5.634736939295983E-4]:2.171151663671E-1,29[&rate=5.634736939295983E-4]:6.37183239038E-1)[&rate=5.634736939295983E-4]:1.391227421154E-1,103[&rate=5.634736939295983E-4]:5.434292688246E-1)[&rate=5.634736939295983E-4]:1.621273743315E0)[&rate=5.634736939295983E-4]:1.192534329598E-1)[&rate=5.634736939295983E-4]:6.997988871179E-2,((((77[&rate=5.634736939295983E-4]:4.773951386216E-1,73[&rate=5.634736939295983E-4]:4.828745906763E-1)[&rate=5.634736939295983E-4]:1.272080860628E-1,(((82[&rate=5.634736939295983E-4]:1.506452116068E-1,(78[&rate=5.634736939295983E-4]:1.230526779971E-1,72[&rate=5.634736939295983E-4]:1.011348697778E-1)[&rate=5.634736939295983E-4]:1.937335552762E-2)[&rate=5.634736939295983E-4]:1.119997106027E-1,(71[&rate=5.634736939295983E-4]:1.374554835405E-1,79[&rate=5.634736939295983E-4]:1.648527438145E-1)[&rate=5.634736939295983E-4]:8.957300031293E-2)[&rate=5.634736939295983E-4]:2.974001392794E-1,(81[&rate=5.634736939295983E-4]:1.870141200541E-1,80[&rate=5.634736939295983E-4]:1.870141200541E-1)[&rate=5.634736939295983E-4]:3.565925852704E-1)[&rate=5.634736939295983E-4]:1.716090292147E-2)[&rate=5.634736939295983E-4]:2.050209621601E-1,((70[&rate=5.634736939295983E-4]:4.587351101907E-1,75[&rate=5.634736939295983E-4]:4.970912745741E-1)[&rate=5.634736939295983E-4]:3.580082616699E-2,(76[&rate=5.634736939295983E-4]:4.229293818031E-1,74[&rate=5.634736939295983E-4]:4.229293818031E-1)[&rate=5.634736939295983E-4]:1.09962718938E-1)[&rate=5.634736939295983E-4]:2.82211538158E-1)[&rate=5.634736939295983E-4]:5.943533765913E-1,53[&rate=5.634736939295983E-4]:6.629939568783E-1)[&rate=5.634736939295983E-4]:1.845192106029E-2)[&rate=5.634736939295983E-4]:2.716647767296E-1,125[&rate=5.634736939295983E-4]:7.42728141007E-1)[&rate=5.634736939295983E-4]:6.644353938247E-1)[&rate=5.634736939295983E-4]:1.611861332831E-1)[&rate=5.634736939295983E-4]:3.925998184474E-2,32[&rate=5.634736939295983E-4]:8.290838671379E-3)[&rate=5.634736939295983E-4]:3.053834885688E-3)[&rate=5.634736939295983E-4]:1.706460466848E-3);
tree STATE_4130000 [&joint=-20980.096548811467,lnP=-20980.096548811467] = [&R] ((32[&rate=5.266012441233621E-4]:8.674288245687E-3,((((((120[&rate=5.266012441233621E-4]:2.068017911617E0,66[&rate=5.266012441233621E-4]:1.310316102476E-1)[&rate=5.266012441233621E-4]:1.753234253612E-1,((119[&rate=5.266012441233621E-4]:1.789252770143E0,((138[&rate=5.266012441233621E-4]:2.667206282203E-1,136[&rate=5.266012441233621E-4]:1.352137789051E-1)[&rate=5.266012441233621E-4]:2.403445504234E-1,135[&rate=5.266012441233621E-4]:3.070651786436E-1)[&rate=5.266012441233621E-4]:1.134242386021E0)[&rate=5.266012441233621E-4]:5.102936180519E-1,126[&rate=5.266012441233621E-4]:1.513843865552E0)[&rate=5.266012441233621E-4]:3.96853597422E-2)[&rate=5.266012441233621E-4]:2.266851847119E-2,(67[&rate=5.266012441233621E-4]:2.037709663347E-1,(122[&rate=5.266012441233621E-4]:4.246719780929E-1,(123[&rate=5.266012441233621E-4]:3.448633450871E-1,124[&rate=5.266012441233621E-4]:3.421311046499E-1)[&rate=5.266012441233621E-4]:7.980863300588E-2)[&rate=5.266012441233621E-4]:2.803715385825E-1)[&rate=5.266012441233621E-4]:1.252525877453E-1)[&rate=5.266012441233621E-4]:4.348294228049E-1,((((((146[&rate=5.266012441233621E-4]:6.043225143663E-1,(147[&rate=5.266012441233621E-4]:4.271683802614E-1,((26[&rate=5.266012441233621E-4]:8.313372386145E-1,(7[&rate=5.266012441233621E-4]:2.825121616114E-1,8[&rate=5.266012441233621E-4]:2.825121616114E-1)[&rate=5.266012441233621E-4]:4.419757619345E-1)[&rate=5.266012441233621E-4]:2.980909700913E-1,((22[&rate=5.266012441233621E-4]:1.907232214854E-1,27[&rate=5.266012441233621E-4]:2.071615776498E-1)[&rate=5.266012441233621E-4]:7.211344247381E-1,(2[&rate=5.266012441233621E-4]:6.355547394054E-1,31[&rate=5.266012441233621E-4]:8.629519996795E-1)[&rate=5.266012441233621E-4]:1.037001670922E-1)[&rate=5.266012441233621E-4]:2.066116583725E-1)[&rate=5.266012441233621E-4]:1.38065056904E0)[&rate=5.266012441233621E-4]:1.143126040503E-1)[&rate=5.266012441233621E-4]:1.10934597061E-1,40[&rate=5.266012441233621E-4]:5.950385321924E-1)[&rate=5.266012441233621E-4]:5.177759385666E-2,(98[&rate=5.266012441233621E-4]:6.68032822997E-1,((95[&rate=5.266012441233621E-4]:4.00962156164E-1,(100[&rate=5.266012441233621E-4]:2.917194036002E-1,94[&rate=5.266012441233621E-4]:2.917194036002E-1)[&rate=5.266012441233621E-4]:2.454329901174E-2)[&rate=5.266012441233621E-4]:2.437676075515E-1,(99[&rate=5.266012441233621E-4]:5.860911134484E-1,96[&rate=5.266012441233621E-4]:5.505719877655E-1)[&rate=5.266012441233621E-4]:6.95676120156E-2)[&rate=5.266012441233621E-4]:3.423202103029E-2)[&rate=5.266012441233621E-4]:1.071986035983E-1)[&rate=5.266012441233621E-4]:1.486684876909E-2,(((16[&rate=5.266012441233621E-4]:2.477732588641E0,97[&rate=5.266012441233621E-4]:3.212014111572E-1)[&rate=5.266012441233621E-4]:9.36586671661E-2,(((((((10[&rate=5.266012441233621E-4]:2.33176206925E-1,15[&rate=5.266012441233621E-4]:2.715323713085E-1)[&rate=5.266012441233621E-4]:4.262753779049E-1,6[&rate=5.266012441233621E-4]:6.430132286656E-1)[&rate=5.266012441233621E-4]:7.957763755401E-2,18[&rate=5.266012441233621E-4]:7.856045648497E-1)[&rate=5.266012441233621E-4]:6.805310708207E-2,3[&rate=5.266012441233621E-4]:7.385891787812E-1)[&rate=5.266012441233621E-4]:5.823622389528E-3,((88[&rate=5.266012441233621E-4]:9.850265324877E-2,89[&rate=5.266012441233621E-4]:1.122012833858E-1)[&rate=5.266012441233621E-4]:4.005979715189E-1,(87[&rate=5.266012441233621E-4]:2.383968391551E-1,((85[&rate=5.266012441233621E-4]:1.031602579216E-1,(93[&rate=5.266012441233621E-4]:9.484232874478E-2,((83[&rate=5.266012441233621E-4]:6.894955169604E-2,86[&rate=5.266012441233621E-4]:6.894955169604E-2)[&rate=5.266012441233621E-4]:1.084460208084E-2,84[&rate=5.266012441233621E-4]:7.979415377688E-2)[&rate=5.266012441233621E-4]:1.349544830879E-3)[&rate=5.266012441233621E-4]:2.20165593138E-2)[&rate=5.266012441233621E-4]:8.450456913359E-2,((90[&rate=5.266012441233621E-4]:3.202495377624E-2,91[&rate=5.266012441233621E-4]:3.202495377624E-2)[&rate=5.266012441233621E-4]:8.506558913342E-2,92[&rate=5.266012441233621E-4]:1.170905429097E-1)[&rate=5.266012441233621E-4]:8.427291428251E-2)[&rate=5.266012441233621E-4]:5.073201209998E-2)[&rate=5.266012441233621E-4]:2.607037856125E-1)[&rate=5.266012441233621E-4]:7.850382038002E-1)[&rate=5.266012441233621E-4]:7.526833753714E-1,((((1[&rate=5.266012441233621E-4]:8.908511120332E-2,(21[&rate=5.266012441233621E-4]:8.093767907042E-1,28[&rate=5.266012441233621E-4]:8.340343249506E-1)[&rate=5.266012441233621E-4]:4.135215611564E-2)[&rate=5.266012441233621E-4]:1.172791952446E-1,24[&rate=5.266012441233621E-4]:9.871862242561E-1)[&rate=5.266012441233621E-4]:3.793715344801E-1,(102[&rate=5.266012441233621E-4]:1.13411168713E-1,((23[&rate=5.266012441233621E-4]:8.688080921162E-1,(25[&rate=5.266012441233621E-4]:6.546328861067E-1,20[&rate=5.266012441233621E-4]:6.35454803915E-1)[&rate=5.266012441233621E-4]:2.251341101191E-1)[&rate=5.266012441233621E-4]:9.618059303424E-2,(140[&rate=5.266012441233621E-4]:3.924968761217E-1,11[&rate=5.266012441233621E-4]:4.116749583134E-1)[&rate=5.266012441233621E-4]:4.683822199878E-1)[&rate=5.266012441233621E-4]:2.991074150693E-1)[&rate=5.266012441233621E-4]:9.150275440686E-2)[&rate=5.266012441233621E-4]:2.689148269099E-2,((142[&rate=5.266012441233621E-4]:5.439856889409E-1,((145[&rate=5.266012441233621E-4]:1.582469804751E-1,141[&rate=5.266012441233621E-4]:1.555072544475E-1)[&rate=5.266012441233621E-4]:1.822829947161E-1,144[&rate=5.266012441233621E-4]:3.350505231362E-1)[&rate=5.266012441233621E-4]:2.034557137498E-1)[&rate=5.266012441233621E-4]:8.998880740881E-1,(((110[&rate=5.266012441233621E-4]:7.021938324776E-1,(105[&rate=5.266012441233621E-4]:6.09631416228E-1,117[&rate=5.266012441233621E-4]:6.397684025294E-1)[&rate=5.266012441233621E-4]:7.064460803058E-2)[&rate=5.266012441233621E-4]:2.72873596504E-1,((14[&rate=5.266012441233621E-4]:2.723453659499E-1,17[&rate=5.266012441233621E-4]:3.107015303336E-1)[&rate=5.266012441233621E-4]:4.81348201109E-1,((30[&rate=5.266012441233621E-4]:1.979802371311E-1,4[&rate=5.266012441233621E-4]:2.537749740511E-2)[&rate=5.266012441233621E-4]:5.277198683373E-1,(9[&rate=5.266012441233621E-4]:4.602176278966E-1,113[&rate=5.266012441233621E-4]:4.684368059787E-1)[&rate=5.266012441233621E-4]:1.421948063389E-1)[&rate=5.266012441233621E-4]:1.430619547412E-1)[&rate=5.266012441233621E-4]:2.268533139775E-1)[&rate=5.266012441233621E-4]:1.421746796487E-1,(((116[&rate=5.266012441233621E-4]:2.467144513379E-1,((139[&rate=5.266012441233621E-4]:2.249379770607E-1,(111[&rate=5.266012441233621E-4]:2.672348861082E-2,106[&rate=5.266012441233621E-4]:1.028513244645E-2)[&rate=5.266012441233621E-4]:2.287202269648E-2)[&rate=5.266012441233621E-4]:6.921832564144E-2,104[&rate=5.266012441233621E-4]:1.023754807844E-1)[&rate=5.266012441233621E-4]:2.046129431563E-1)[&rate=5.266012441233621E-4]:6.005129620917E-1,(148[&rate=5.266012441233621E-4]:2.124882653973E-1,143[&rate=5.266012441233621E-4]:2.0974853937E-1)[&rate=5.266012441233621E-4]:6.730953124159E-1)[&rate=5.266012441233621E-4]:3.668862806385E-2,(((107[&rate=5.266012441233621E-4]:5.28461005951E-1,108[&rate=5.266012441233621E-4]:5.257212799236E-1)[&rate=5.266012441233621E-4]:1.769352473643E-1,(109[&rate=5.266012441233621E-4]:5.79844352641E-1,(112[&rate=5.266012441233621E-4]:3.687954800301E-1,114[&rate=5.266012441233621E-4]:2.866036992082E-1)[&rate=5.266012441233621E-4]:2.137885986383E-1)[&rate=5.266012441233621E-4]:1.447299828659E-1)[&rate=5.266012441233621E-4]:8.206054303837E-2,((19[&rate=5.266012441233621E-4]:2.574666858584E-1,13[&rate=5.266012441233621E-4]:2.191105214747E-1)[&rate=5.266012441233621E-4]:5.549731394817E-1,115[&rate=5.266012441233621E-4]:6.918918801345E-1)[&rate=5.266012441233621E-4]:3.529094361631E-2)[&rate=5.266012441233621E-4]:1.567332177426E-1)[&rate=5.266012441233621E-4]:1.566137383698E-1)[&rate=5.266012441233621E-4]:1.485494626177E-1)[&rate=5.266012441233621E-4]:3.450698524764E-2)[&rate=5.266012441233621E-4]:2.680304967587E-1)[&rate=5.266012441233621E-4]:2.155548131868E-1,101[&rate=5.266012441233621E-4]:7.099112637014E-1)[&rate=5.266012441233621E-4]:7.491512249818E-1)[&rate=5.266012441233621E-4]:7.29949251639E-2,39[&rate=5.266012441233621E-4]:5.588932548534E-1)[&rate=5.266012441233621E-4]:1.027897199647E-1)[&rate=5.266012441233621E-4]:1.892601103516E-1,38[&rate=5.266012441233621E-4]:7.826370742407E-1)[&rate=5.266012441233621E-4]:4.35148708586E-1,(((36[&rate=5.266012441233621E-4]:1.277066081907E-1,(35[&rate=5.266012441233621E-4]:1.581687748287E-2,121[&rate=5.266012441233621E-4]:2.141844274743E0)[&rate=5.266012441233621E-4]:6.531438824203E-2)[&rate=5.266012441233621E-4]:7.752008447949E-3,127[&rate=5.266012441233621E-4]:2.656006561844E0)[&rate=5.266012441233621E-4]:3.36561352095E-1,((45[&rate=5.266012441233621E-4]:9.879793465889E-1,((((49[&rate=5.266012441233621E-4]:4.979126733601E-1,50[&rate=5.266012441233621E-4]:4.979126733601E-1)[&rate=5.266012441233621E-4]:1.40907485832E-1,(44[&rate=5.266012441233621E-4]:4.47531804525E-1,47[&rate=5.266012441233621E-4]:4.529962853993E-1)[&rate=5.266012441233621E-4]:2.186107590386E-1)[&rate=5.266012441233621E-4]:5.879814321066E-2,51[&rate=5.266012441233621E-4]:7.030827832771E-1)[&rate=5.266012441233621E-4]:1.620996918682E-2,(46[&rate=5.266012441233621E-4]:5.85423155275E-1,(43[&rate=5.266012441233621E-4]:4.810804415722E-1,((42[&rate=5.266012441233621E-4]:3.03403606619E-1,41[&rate=5.266012441233621E-4]:2.979391257448E-1)[&rate=5.266012441233621E-4]:8.815168813225E-2,48[&rate=5.266012441233621E-4]:4.298066608715E-1)[&rate=5.266012441233621E-4]:4.034481895219E-2)[&rate=5.266012441233621E-4]:1.043427137028E-1)[&rate=5.266012441233621E-4]:1.611920015604E-1)[&rate=5.266012441233621E-4]:2.495609110649E-1)[&rate=5.266012441233621E-4]:1.324532324828E-1,((118[&rate=5.266012441233621E-4]:8.222206192927E-1,(69[&rate=5.266012441233621E-4]:8.148295515787E-1,(132[&rate=5.266012441233621E-4]:3.420849361048E-1,((130[&rate=5.266012441233621E-4]:1.512083557304E-1,131[&rate=5.266012441233621E-4]:1.539480817578E-1)[&rate=5.266012441233621E-4]:1.742639716554E-1,129[&rate=5.266012441233621E-4]:3.254723273859E-1)[&rate=5.266012441233621E-4]:1.387288269162E-2)[&rate=5.266012441233621E-4]:3.275391360216E-1)[&rate=5.266012441233621E-4]:1.834997182365E-2)[&rate=5.266012441233621E-4]:9.429279800667E-1,(128[&rate=5.266012441233621E-4]:1.494605187775E0,((65[&rate=5.266012441233621E-4]:4.629197504231E-1,(64[&rate=5.266012441233621E-4]:4.584427507163E-1,(60[&rate=5.266012441233621E-4]:1.994611366521E-1,62[&rate=5.266012441233621E-4]:3.912419585699E-1)[&rate=5.266012441233621E-4]:1.082966825574E-1)[&rate=5.266012441233621E-4]:1.551619312135E-1)[&rate=5.266012441233621E-4]:8.813280850712E-2,(63[&rate=5.266012441233621E-4]:3.97459169875E-1,61[&rate=5.266012441233621E-4]:4.38555060286E-1)[&rate=5.266012441233621E-4]:3.042783205619E-1)[&rate=5.266012441233621E-4]:8.914978343245E-1)[&rate=5.266012441233621E-4]:1.30817384187E-1)[&rate=5.266012441233621E-4]:2.684062194009E-1)[&rate=5.266012441233621E-4]:6.038295819251E-2)[&rate=5.266012441233621E-4]:1.899757100434E-1)[&rate=5.266012441233621E-4]:1.484326405737E-1)[&rate=5.266012441233621E-4]:1.041653637858E-1,((68[&rate=5.266012441233621E-4]:5.232024754919E-1,(((56[&rate=5.266012441233621E-4]:2.757316407343E-1,55[&rate=5.266012441233621E-4]:2.757316407343E-1)[&rate=5.266012441233621E-4]:1.733817960437E-2,((37[&rate=5.266012441233621E-4]:2.446946360283E-1,58[&rate=5.266012441233621E-4]:2.255689529682E-1)[&rate=5.266012441233621E-4]:7.09160711618E-2,(57[&rate=5.266012441233621E-4]:2.223456333572E-1,54[&rate=5.266012441233621E-4]:1.813620267998E-1)[&rate=5.266012441233621E-4]:5.77459481498E-2)[&rate=5.266012441233621E-4]:2.390720058045E-2)[&rate=5.266012441233621E-4]:2.143879465056E-2,59[&rate=5.266012441233621E-4]:3.227053363009E-1)[&rate=5.266012441233621E-4]:2.4967746706E-1)[&rate=5.266012441233621E-4]:8.217875544021E-1,((((133[&rate=5.266012441233621E-4]:6.404675994993E-1,(137[&rate=5.266012441233621E-4]:3.25990044388E-1,134[&rate=5.266012441233621E-4]:2.547571676758E-1)[&rate=5.266012441233621E-4]:3.555734455224E-1)[&rate=5.266012441233621E-4]:5.957104180644E-1,53[&rate=5.266012441233621E-4]:4.540985205955E-1)[&rate=5.266012441233621E-4]:2.543935864506E-1,((((((79[&rate=5.266012441233621E-4]:2.171324742682E-1,82[&rate=5.266012441233621E-4]:2.253516523503E-1)[&rate=5.266012441233621E-4]:3.891161980476E-2,((78[&rate=5.266012441233621E-4]:1.779838015261E-1,72[&rate=5.266012441233621E-4]:1.560659933068E-1)[&rate=5.266012441233621E-4]:2.204955445241E-2,71[&rate=5.266012441233621E-4]:1.726360957045E-1)[&rate=5.266012441233621E-4]:5.601073809445E-2)[&rate=5.266012441233621E-4]:1.339467206377E-1,(77[&rate=5.266012441233621E-4]:3.783667714598E-1,73[&rate=5.266012441233621E-4]:3.838462235145E-1)[&rate=5.266012441233621E-4]:4.724048160701E-2)[&rate=5.266012441233621E-4]:1.692233672504E-1,(81[&rate=5.266012441233621E-4]:7.711273692172E-2,80[&rate=5.266012441233621E-4]:7.711273692172E-2)[&rate=5.266012441233621E-4]:4.738822669571E-1)[&rate=5.266012441233621E-4]:1.357669813335E-1,(75[&rate=5.266012441233621E-4]:5.331687112315E-1,(74[&rate=5.266012441233621E-4]:4.189850172025E-1,(70[&rate=5.266012441233621E-4]:3.676422091818E-1,76[&rate=5.266012441233621E-4]:4.059983735653E-1)[&rate=5.266012441233621E-4]:1.298664363722E-2)[&rate=5.266012441233621E-4]:1.14183694029E-1)[&rate=5.266012441233621E-4]:2.029083424739E-1)[&rate=5.266012441233621E-4]:7.094522538734E-1,((((12[&rate=5.266012441233621E-4]:1.413104071523E-1,5[&rate=5.266012441233621E-4]:1.029542427689E-1)[&rate=5.266012441233621E-4]:3.420219418074E-1,29[&rate=5.266012441233621E-4]:5.901816640283E-1)[&rate=5.266012441233621E-4]:2.755756702207E-1,103[&rate=5.266012441233621E-4]:6.328806219202E-1)[&rate=5.266012441233621E-4]:1.660196705676E0,52[&rate=5.266012441233621E-4]:6.287835930347E-1)[&rate=5.266012441233621E-4]:7.847937724332E-2)[&rate=5.266012441233621E-4]:9.425858079431E-3)[&rate=5.266012441233621E-4]:8.350061179107E-1,125[&rate=5.266012441233621E-4]:1.333115711296E0)[&rate=5.266012441233621E-4]:1.785409852652E-1)[&rate=5.266012441233621E-4]:7.074894854901E-2)[&rate=5.266012441233621E-4]:7.926880380249E-3,34[&rate=5.266012441233621E-4]:1.293152242092E-2)[&rate=5.266012441233621E-4]:1.766057404385E-2)[&rate=5.266012441233621E-4]:7.931250488653E-4,33[&rate=5.266012441233621E-4]:1.494686534927E-2);
tree STATE_4140000 [&joint=-20997.32401476088,lnP=-20997.32401476088] = [&R] (33[&rate=5.104533707928021E-4]:3.30059796311E-2,(((((((((((((88[&rate=5.104533707928021E-4]:1.718867756859E-1,89[&rate=5.104533707928021E-4]:1.855854058229E-1)[&rate=5.104533707928021E-4]:3.401140137014E-1,(((83[&rate=5.104533707928021E-4]:1.056842942434E-1,(85[&rate=5.104533707928021E-4]:9.68255037245E-2,((84[&rate=5.104533707928021E-4]:6.105285568481E-3,86[&rate=5.104533707928021E-4]:6.105285568481E-3)[&rate=5.104533707928021E-4]:6.455151408121E-2,93[&rate=5.104533707928021E-4]:8.435542978671E-2)[&rate=5.104533707928021E-4]:2.616870407481E-2)[&rate=5.104533707928021E-4]:8.85879051892E-3)[&rate=5.104533707928021E-4]:5.637519971177E-2,((91[&rate=5.104533707928021E-4]:3.363535951854E-2,90[&rate=5.104533707928021E-4]:3.363535951854E-2)[&rate=5.104533707928021E-4]:1.210577278159E-2,92[&rate=5.104533707928021E-4]:4.574113230013E-2)[&rate=5.104533707928021E-4]:1.300169917921E-1)[&rate=5.104533707928021E-4]:6.133480438417E-2,87[&rate=5.104533707928021E-4]:2.233942983394E-1)[&rate=5.104533707928021E-4]:2.886064910479E-1)[&rate=5.104533707928021E-4]:9.340896012094E-1,(((10[&rate=5.104533707928021E-4]:2.380065875159E-1,15[&rate=5.104533707928021E-4]:2.763627518993E-1)[&rate=5.104533707928021E-4]:1.995396206783E-1,18[&rate=5.104533707928021E-4]:4.841215506599E-1)[&rate=5.104533707928021E-4]:2.686767151527E-1,6[&rate=5.104533707928021E-4]:6.897845671825E-1)[&rate=5.104533707928021E-4]:2.686345905375E-1)[&rate=5.104533707928021E-4]:1.571608643716E-1,3[&rate=5.104533707928021E-4]:1.063525227571E0)[&rate=5.104533707928021E-4]:7.39360407713E-1,(((142[&rate=5.104533707928021E-4]:9.330368418097E-1,((144[&rate=5.104533707928021E-4]:2.301514564251E-1,145[&rate=5.104533707928021E-4]:2.3563090848E-1)[&rate=5.104533707928021E-4]:2.09592994598E-1,141[&rate=5.104533707928021E-4]:4.424841770504E-1)[&rate=5.104533707928021E-4]:4.878129387317E-1)[&rate=5.104533707928021E-4]:8.59134925456E-1,(((113[&rate=5.104533707928021E-4]:8.508776388042E-1,((105[&rate=5.104533707928021E-4]:6.457547952457E-1,(117[&rate=5.104533707928021E-4]:5.847336863968E-1,110[&rate=5.104533707928021E-4]:5.765145083145E-1)[&rate=5.104533707928021E-4]:9.115809515023E-2)[&rate=5.104533707928021E-4]:1.322493548856E-1,((9[&rate=5.104533707928021E-4]:7.781844286583E-1,(14[&rate=5.104533707928021E-4]:2.698360714028E-1,17[&rate=5.104533707928021E-4]:3.081922357864E-1)[&rate=5.104533707928021E-4]:5.165675353376E-1)[&rate=5.104533707928021E-4]:1.143378786156E-2,(30[&rate=5.104533707928021E-4]:3.333788869586E-1,4[&rate=5.104533707928021E-4]:1.607761472326E-1)[&rate=5.104533707928021E-4]:5.795270007941E-1)[&rate=5.104533707928021E-4]:7.564015803189E-3)[&rate=5.104533707928021E-4]:4.547622839906E-2)[&rate=5.104533707928021E-4]:3.646689404547E-1,(((((106[&rate=5.104533707928021E-4]:9.219260319818E-2,111[&rate=5.104533707928021E-4]:1.086309593626E-1)[&rate=5.104533707928021E-4]:8.79381909876E-2,104[&rate=5.104533707928021E-4]:1.801307941858E-1)[&rate=5.104533707928021E-4]:2.221065183566E-1,139[&rate=5.104533707928021E-4]:5.940181344601E-1)[&rate=5.104533707928021E-4]:4.178306179472E-1,(116[&rate=5.104533707928021E-4]:6.390492267512E-1,(148[&rate=5.104533707928021E-4]:3.429874275918E-1,143[&rate=5.104533707928021E-4]:3.402477015644E-1)[&rate=5.104533707928021E-4]:3.344179635432E-1)[&rate=5.104533707928021E-4]:1.207447311356E-1)[&rate=5.104533707928021E-4]:2.20859961975E-1,((19[&rate=5.104533707928021E-4]:7.243942446788E-1,13[&rate=5.104533707928021E-4]:6.860380802951E-1)[&rate=5.104533707928021E-4]:2.607798998501E-1,(115[&rate=5.104533707928021E-4]:8.644519763942E-1,((107[&rate=5.104533707928021E-4]:3.368194286854E-1,108[&rate=5.104533707928021E-4]:3.340797026581E-1)[&rate=5.104533707928021E-4]:3.313547788794E-1,(109[&rate=5.104533707928021E-4]:4.741889320511E-1,(112[&rate=5.104533707928021E-4]:1.564823452767E-1,114[&rate=5.104533707928021E-4]:7.429056445487E-2)[&rate=5.104533707928021E-4]:3.204463128017E-1)[&rate=5.104533707928021E-4]:2.131633577054E-1)[&rate=5.104533707928021E-4]:2.565517414322E-1)[&rate=5.104533707928021E-4]:1.742229290917E-4)[&rate=5.104533707928021E-4]:1.160277205385E-1)[&rate=5.104533707928021E-4]:1.527008785752E-1)[&rate=5.104533707928021E-4]:1.670102435687E-1,(21[&rate=5.104533707928021E-4]:9.371013132238E-1,((1[&rate=5.104533707928021E-4]:1.163664135477E-2,24[&rate=5.104533707928021E-4]:7.92458559163E-1)[&rate=5.104533707928021E-4]:6.702565528927E-2,28[&rate=5.104533707928021E-4]:8.64963666507E-1)[&rate=5.104533707928021E-4]:9.679518096325E-2)[&rate=5.104533707928021E-4]:5.139486602888E-1)[&rate=5.104533707928021E-4]:2.370122047119E-1)[&rate=5.104533707928021E-4]:4.361155367353E-2,(((23[&rate=5.104533707928021E-4]:4.879286072098E-1,(25[&rate=5.104533707928021E-4]:1.493315667258E-1,20[&rate=5.104533707928021E-4]:1.301534845341E-1)[&rate=5.104533707928021E-4]:3.495559445936E-1)[&rate=5.104533707928021E-4]:4.586460603613E-1,(140[&rate=5.104533707928021E-4]:6.966344204292E-1,11[&rate=5.104533707928021E-4]:7.158125026209E-1)[&rate=5.104533707928021E-4]:1.458306581009E-1)[&rate=5.104533707928021E-4]:2.807888581704E-1,102[&rate=5.104533707928021E-4]:7.667859423474E-2)[&rate=5.104533707928021E-4]:5.125293842387E-1)[&rate=5.104533707928021E-4]:2.164173828381E-1)[&rate=5.104533707928021E-4]:1.13022877862E-1,101[&rate=5.104533707928021E-4]:9.131687871186E-1)[&rate=5.104533707928021E-4]:5.827275268492E-1,16[&rate=5.104533707928021E-4]:2.608225081091E0)[&rate=5.104533707928021E-4]:2.975287912624E-1,((((147[&rate=5.104533707928021E-4]:6.703814593331E-1,(97[&rate=5.104533707928021E-4]:4.570727624632E-1,39[&rate=5.104533707928021E-4]:5.281110138294E-1)[&rate=5.104533707928021E-4]:8.48933963234E-2)[&rate=5.104533707928021E-4]:3.492519622972E-2,146[&rate=5.104533707928021E-4]:7.681481856174E-1)[&rate=5.104533707928021E-4]:3.484510313258E-2,((((2[&rate=5.104533707928021E-4]:4.951863564369E-1,31[&rate=5.104533707928021E-4]:7.225836167109E-1)[&rate=5.104533707928021E-4]:1.746301241691E-1,(26[&rate=5.104533707928021E-4]:8.156635344069E-1,(7[&rate=5.104533707928021E-4]:6.210347106735E-1,8[&rate=5.104533707928021E-4]:6.210347106735E-1)[&rate=5.104533707928021E-4]:8.777950866484E-2)[&rate=5.104533707928021E-4]:3.771459003475E-2)[&rate=5.104533707928021E-4]:1.152027981829E-1,(22[&rate=5.104533707928021E-4]:4.418077023772E-1,27[&rate=5.104533707928021E-4]:4.582460585415E-1)[&rate=5.104533707928021E-4]:5.158143161377E-1)[&rate=5.104533707928021E-4]:1.852577329061E0,40[&rate=5.104533707928021E-4]:6.808708050202E-1)[&rate=5.104533707928021E-4]:1.903904494874E-3)[&rate=5.104533707928021E-4]:4.757830248094E-2,((95[&rate=5.104533707928021E-4]:6.248924619128E-1,(100[&rate=5.104533707928021E-4]:4.142755472957E-1,94[&rate=5.104533707928021E-4]:4.142755472957E-1)[&rate=5.104533707928021E-4]:1.25917461065E-1)[&rate=5.104533707928021E-4]:6.116370214572E-2,((99[&rate=5.104533707928021E-4]:4.17243709413E-1,96[&rate=5.104533707928021E-4]:3.817245837302E-1)[&rate=5.104533707928021E-4]:8.893657037537E-2,98[&rate=5.104533707928021E-4]:4.843223562912E-1)[&rate=5.104533707928021E-4]:1.908048460186E-1)[&rate=5.104533707928021E-4]:1.836411102325E-1)[&rate=5.104533707928021E-4]:8.990793424037E-2)[&rate=5.104533707928021E-4]:1.902380290837E-1,38[&rate=5.104533707928021E-4]:9.42192964391E-1)[&rate=5.104533707928021E-4]:3.202703963198E-1,((35[&rate=5.104533707928021E-4]:2.644728433693E-2,(36[&rate=5.104533707928021E-4]:4.081038756278E-2,(121[&rate=5.104533707928021E-4]:2.049352795229E0,127[&rate=5.104533707928021E-4]:2.49044868564E0)[&rate=5.104533707928021E-4]:7.090964712834E-2)[&rate=5.104533707928021E-4]:3.22122392399E-2)[&rate=5.104533707928021E-4]:5.251504229998E-1,(((((49[&rate=5.104533707928021E-4]:4.968349122164E-1,50[&rate=5.104533707928021E-4]:4.968349122164E-1)[&rate=5.104533707928021E-4]:1.800338147232E-1,51[&rate=5.104533707928021E-4]:6.823332078139E-1)[&rate=5.104533707928021E-4]:1.092663082318E-2,((43[&rate=5.104533707928021E-4]:5.904063291939E-1,46[&rate=5.104533707928021E-4]:5.904063291939E-1)[&rate=5.104533707928021E-4]:3.036917843494E-2,((41[&rate=5.104533707928021E-4]:4.332830318216E-1,42[&rate=5.104533707928021E-4]:4.387475126959E-1)[&rate=5.104533707928021E-4]:4.82707670111E-2,48[&rate=5.104533707928021E-4]:5.252696458272E-1)[&rate=5.104533707928021E-4]:8.457690005312E-2)[&rate=5.104533707928021E-4]:9.980673537973E-2)[&rate=5.104533707928021E-4]:2.215162559405E-1,((45[&rate=5.104533707928021E-4]:5.991167828719E-1,47[&rate=5.104533707928021E-4]:6.073135041833E-1)[&rate=5.104533707928021E-4]:1.016635807484E-1,44[&rate=5.104533707928021E-4]:7.035126040575E-1)[&rate=5.104533707928021E-4]:2.331214140173E-1)[&rate=5.104533707928021E-4]:2.811023153822E-1,((128[&rate=5.104533707928021E-4]:1.355484227526E0,(((130[&rate=5.104533707928021E-4]:7.153892351795E-2,131[&rate=5.104533707928021E-4]:7.42786495453E-2)[&rate=5.104533707928021E-4]:4.768090603957E-2,(129[&rate=5.104533707928021E-4]:3.616662316045E-2,132[&rate=5.104533707928021E-4]:3.890634918781E-2)[&rate=5.104533707928021E-4]:8.305320639706E-2)[&rate=5.104533707928021E-4]:4.912042653965E-1,(118[&rate=5.104533707928021E-4]:6.15418719981E-1,69[&rate=5.104533707928021E-4]:6.263776240906E-1)[&rate=5.104533707928021E-4]:1.319916763429E-1)[&rate=5.104533707928021E-4]:7.477998585994E-1)[&rate=5.104533707928021E-4]:3.407136080654E-1,((((62[&rate=5.104533707928021E-4]:4.282502554934E-1,64[&rate=5.104533707928021E-4]:3.871543650824E-1)[&rate=5.104533707928021E-4]:1.801801587154E-1,65[&rate=5.104533707928021E-4]:4.166495922911E-1)[&rate=5.104533707928021E-4]:2.009781840258E-3,60[&rate=5.104533707928021E-4]:4.186593741313E-1)[&rate=5.104533707928021E-4]:2.068519449014E-1,(63[&rate=5.104533707928021E-4]:8.761563227401E-2,61[&rate=5.104533707928021E-4]:1.287115226851E-1)[&rate=5.104533707928021E-4]:6.885806182655E-1)[&rate=5.104533707928021E-4]:1.018631722038E0)[&rate=5.104533707928021E-4]:2.922024697197E-1)[&rate=5.104533707928021E-4]:9.196452531328E-2)[&rate=5.104533707928021E-4]:1.085002068585E-1)[&rate=5.104533707928021E-4]:1.681317140315E-1,((((119[&rate=5.104533707928021E-4]:1.872201058808E0,((120[&rate=5.104533707928021E-4]:1.612650231973E0,126[&rate=5.104533707928021E-4]:9.228381202884E-1)[&rate=5.104533707928021E-4]:1.269435795329E-1,((138[&rate=5.104533707928021E-4]:2.300429766354E-1,136[&rate=5.104533707928021E-4]:9.853612732021E-2)[&rate=5.104533707928021E-4]:4.648753092601E-1,135[&rate=5.104533707928021E-4]:4.949182858955E-1)[&rate=5.104533707928021E-4]:9.926207310902E-1)[&rate=5.104533707928021E-4]:3.671683634267E-2)[&rate=5.104533707928021E-4]:4.131183757662E-1,66[&rate=5.104533707928021E-4]:2.524427222452E-1)[&rate=5.104533707928021E-4]:1.929279085712E-1,(67[&rate=5.104533707928021E-4]:3.535628436673E-1,(122[&rate=5.104533707928021E-4]:2.619095691863E-1,(124[&rate=5.104533707928021E-4]:1.36760581362E-1,123[&rate=5.104533707928021E-4]:1.394928217991E-1)[&rate=5.104533707928021E-4]:1.224167473872E-1)[&rate=5.104533707928021E-4]:5.929258248217E-1)[&rate=5.104533707928021E-4]:9.180778714904E-2)[&rate=5.104533707928021E-4]:2.475320548132E-1,((68[&rate=5.104533707928021E-4]:5.569403912614E-1,(((55[&rate=5.104533707928021E-4]:2.661724694066E-1,56[&rate=5.104533707928021E-4]:2.661724694066E-1)[&rate=5.104533707928021E-4]:1.423458236506E-2,(((59[&rate=5.104533707928021E-4]:1.896860907631E-1,54[&rate=5.104533707928021E-4]:1.514347246428E-1)[&rate=5.104533707928021E-4]:4.789696938518E-2,58[&rate=5.104533707928021E-4]:2.567087432083E-1)[&rate=5.104533707928021E-4]:2.005630681155E-3,37[&rate=5.104533707928021E-4]:2.778400569496E-1)[&rate=5.104533707928021E-4]:4.901508225392E-2)[&rate=5.104533707928021E-4]:5.959085573328E-2,57[&rate=5.104533707928021E-4]:3.509268692537E-1)[&rate=5.104533707928021E-4]:2.579260903138E-1)[&rate=5.104533707928021E-4]:2.730664498979E-1,((((77[&rate=5.104533707928021E-4]:6.172242714104E-1,((((71[&rate=5.104533707928021E-4]:1.079672187836E-1,(72[&rate=5.104533707928021E-4]:2.05959462641E-2,78[&rate=5.104533707928021E-4]:4.251375448341E-2)[&rate=5.104533707928021E-4]:9.285072457422E-2)[&rate=5.104533707928021E-4]:3.409293742079E-2,79[&rate=5.104533707928021E-4]:1.694574164784E-1)[&rate=5.104533707928021E-4]:1.012640661797E-1,82[&rate=5.104533707928021E-4]:2.789406607402E-1)[&rate=5.104533707928021E-4]:2.958945145844E-1,(73[&rate=5.104533707928021E-4]:4.370957964689E-1,(81[&rate=5.104533707928021E-4]:8.14775904141E-2,80[&rate=5.104533707928021E-4]:8.14775904141E-2)[&rate=5.104533707928021E-4]:3.063031375617E-1)[&rate=5.104533707928021E-4]:1.706160911844E-1)[&rate=5.104533707928021E-4]:1.499183581182E-2)[&rate=5.104533707928021E-4]:2.693802365101E-1,(75[&rate=5.104533707928021E-4]:5.667876032317E-1,((76[&rate=5.104533707928021E-4]:4.190700382365E-1,74[&rate=5.104533707928021E-4]:4.190700382365E-1)[&rate=5.104533707928021E-4]:1.230868762294E-1,70[&rate=5.104533707928021E-4]:5.038007500824E-1)[&rate=5.104533707928021E-4]:2.463068876593E-2)[&rate=5.104533707928021E-4]:3.252963567435E-1)[&rate=5.104533707928021E-4]:6.951066034176E-1,((((((12[&rate=5.104533707928021E-4]:1.737412959258E-1,5[&rate=5.104533707928021E-4]:1.353851315423E-1)[&rate=5.104533707928021E-4]:1.337180660847E-1,29[&rate=5.104533707928021E-4]:4.14308677079E-1)[&rate=5.104533707928021E-4]:4.435808470569E-1,103[&rate=5.104533707928021E-4]:6.250128118071E-1)[&rate=5.104533707928021E-4]:1.721547312192E0,52[&rate=5.104533707928021E-4]:6.822663894376E-1)[&rate=5.104533707928021E-4]:9.969843424992E-2,53[&rate=5.104533707928021E-4]:7.737681023762E-1)[&rate=5.104533707928021E-4]:3.236435299579E-3,((133[&rate=5.104533707928021E-4]:6.322462638097E-1,134[&rate=5.104533707928021E-4]:6.021092775086E-1)[&rate=5.104533707928021E-4]:2.151325858879E-1,137[&rate=5.104533707928021E-4]:8.884747401087E-1)[&rate=5.104533707928021E-4]:7.117051849463E-1)[&rate=5.104533707928021E-4]:6.372296710496E-2)[&rate=5.104533707928021E-4]:2.479403543934E-1,125[&rate=5.104533707928021E-4]:8.782853455129E-1)[&rate=5.104533707928021E-4]:1.183881623132E-1)[&rate=5.104533707928021E-4]:4.106164822425E-1)[&rate=5.104533707928021E-4]:1.353269425973E-1)[&rate=5.104533707928021E-4]:6.720704981584E-2,34[&rate=5.104533707928021E-4]:3.242297941256E-2)[&rate=5.104533707928021E-4]:6.721861760801E-3,32[&rate=5.104533707928021E-4]:1.722703295427E-2)[&rate=5.104533707928021E-4]:1.029949462211E-2);
tree STATE_4150000 [&joint=-20987.422365801915,lnP=-20987.422365801915] = [&R] ((((67[&rate=4.985591539728057E-4]:4.924373241957E-1,(122[&rate=4.985591539728057E-4]:6.268389826661E-1,(124[&rate=4.985591539728057E-4]:2.780272521326E-2,123[&rate=4.985591539728057E-4]:3.053496565038E-2)[&rate=4.985591539728057E-4]:5.963040170157E-1)[&rate=4.985591539728057E-4]:3.668708918703E-1)[&rate=4.985591539728057E-4]:2.04493244462E-1,((66[&rate=4.985591539728057E-4]:4.418556241365E-1,(119[&rate=4.985591539728057E-4]:1.849988666256E0,(((138[&rate=4.985591539728057E-4]:2.329821119367E-1,136[&rate=4.985591539728057E-4]:1.014752626215E-1)[&rate=4.985591539728057E-4]:2.744790378667E-1,135[&rate=4.985591539728057E-4]:3.074611498033E-1)[&rate=4.985591539728057E-4]:5.353031581414E-1,120[&rate=4.985591539728057E-4]:1.094819102465E0)[&rate=4.985591539728057E-4]:6.592791528317E-1)[&rate=4.985591539728057E-4]:6.247436702095E-1)[&rate=4.985591539728057E-4]:1.834310828334E-1,126[&rate=4.985591539728057E-4]:1.872460896655E0)[&rate=4.985591539728057E-4]:7.164386168777E-2)[&rate=4.985591539728057E-4]:1.893732571931E-1,((((((146[&rate=4.985591539728057E-4]:7.932754706864E-1,((147[&rate=4.985591539728057E-4]:6.926956739396E-1,(((31[&rate=4.985591539728057E-4]:7.030782911091E-1,2[&rate=4.985591539728057E-4]:4.75681030835E-1)[&rate=4.985591539728057E-4]:1.322828211043E-1,(22[&rate=4.985591539728057E-4]:5.154368334047E-1,27[&rate=4.985591539728057E-4]:5.318751895691E-1)[&rate=4.985591539728057E-4]:2.651297582605E-1)[&rate=4.985591539728057E-4]:1.917933641623E-1,(26[&rate=4.985591539728057E-4]:7.577158799988E-1,(7[&rate=4.985591539728057E-4]:4.113981593703E-1,8[&rate=4.985591539728057E-4]:4.113981593703E-1)[&rate=4.985591539728057E-4]:2.394684055599E-1)[&rate=4.985591539728057E-4]:2.256029799384E-1)[&rate=4.985591539728057E-4]:1.792287211487E0)[&rate=4.985591539728057E-4]:1.696047795395E-2,(((95[&rate=4.985591539728057E-4]:5.176228746999E-1,(100[&rate=4.985591539728057E-4]:3.442229755546E-1,94[&rate=4.985591539728057E-4]:3.442229755546E-1)[&rate=4.985591539728057E-4]:8.870044559326E-2)[&rate=4.985591539728057E-4]:1.408850047305E-1,98[&rate=4.985591539728057E-4]:6.475789176816E-1)[&rate=4.985591539728057E-4]:2.325944967439E-2,((40[&rate=4.985591539728057E-4]:4.245173518352E-1,96[&rate=4.985591539728057E-4]:5.392714501958E-1)[&rate=4.985591539728057E-4]:9.533318100574E-2,99[&rate=4.985591539728057E-4]:6.701237568845E-1)[&rate=4.985591539728057E-4]:2.257253396876E-2)[&rate=4.985591539728057E-4]:1.098560359035E-1)[&rate=4.985591539728057E-4]:2.077778873828E-2)[&rate=4.985591539728057E-4]:5.662714042054E-2,((((((((88[&rate=4.985591539728057E-4]:1.397144481694E-2,89[&rate=4.985591539728057E-4]:2.767007495396E-2)[&rate=4.985591539728057E-4]:2.735337290698E-1,((((91[&rate=4.985591539728057E-4]:2.233815312115E-2,90[&rate=4.985591539728057E-4]:2.233815312115E-2)[&rate=4.985591539728057E-4]:4.165804892653E-2,92[&rate=4.985591539728057E-4]:6.399620204768E-2)[&rate=4.985591539728057E-4]:1.162399809368E-1,87[&rate=4.985591539728057E-4]:1.665375528474E-1)[&rate=4.985591539728057E-4]:6.971328242728E-2,(85[&rate=4.985591539728057E-4]:1.579010458717E-1,(83[&rate=4.985591539728057E-4]:1.269786063997E-1,((84[&rate=4.985591539728057E-4]:5.427121520172E-3,93[&rate=4.985591539728057E-4]:1.912575165719E-2)[&rate=4.985591539728057E-4]:1.112448586301E-1,86[&rate=4.985591539728057E-4]:1.166719801502E-1)[&rate=4.985591539728057E-4]:1.030662624946E-2)[&rate=4.985591539728057E-4]:3.092243947204E-2)[&rate=4.985591539728057E-4]:7.8349789403E-2)[&rate=4.985591539728057E-4]:5.125433861206E-2)[&rate=4.985591539728057E-4]:9.907900100193E-1,(18[&rate=4.985591539728057E-4]:8.049723116034E-1,((10[&rate=4.985591539728057E-4]:4.6075784484E-1,15[&rate=4.985591539728057E-4]:4.991140092234E-1)[&rate=4.985591539728057E-4]:1.261967532979E-1,6[&rate=4.985591539728057E-4]:5.705162419735E-1)[&rate=4.985591539728057E-4]:1.714423709998E-1)[&rate=4.985591539728057E-4]:4.866533805613E-2)[&rate=4.985591539728057E-4]:3.802248002932E-1,3[&rate=4.985591539728057E-4]:1.118793956802E0)[&rate=4.985591539728057E-4]:5.784288711081E-1,((((((23[&rate=4.985591539728057E-4]:5.258014178969E-1,(25[&rate=4.985591539728057E-4]:4.940831866163E-1,20[&rate=4.985591539728057E-4]:4.749051044246E-1)[&rate=4.985591539728057E-4]:4.267713539021E-2)[&rate=4.985591539728057E-4]:2.552343478257E-1,(140[&rate=4.985591539728057E-4]:5.501193289925E-1,11[&rate=4.985591539728057E-4]:5.692974111843E-1)[&rate=4.985591539728057E-4]:1.268068476891E-1)[&rate=4.985591539728057E-4]:5.610569823925E-1,((1[&rate=4.985591539728057E-4]:1.024913744368E-1,(21[&rate=4.985591539728057E-4]:6.223095062941E-1,28[&rate=4.985591539728057E-4]:6.469670405405E-1)[&rate=4.985591539728057E-4]:2.418257037592E-1)[&rate=4.985591539728057E-4]:4.823175026185E-2,24[&rate=4.985591539728057E-4]:9.315450425069E-1)[&rate=4.985591539728057E-4]:4.215066097178E-1)[&rate=4.985591539728057E-4]:5.572755410843E-2,102[&rate=4.985591539728057E-4]:2.471353707167E-1)[&rate=4.985591539728057E-4]:2.185339697757E-1,(142[&rate=4.985591539728057E-4]:7.532636958993E-1,((145[&rate=4.985591539728057E-4]:5.950980027876E-1,141[&rate=4.985591539728057E-4]:5.9235827676E-1)[&rate=4.985591539728057E-4]:1.399798926608E-1,144[&rate=4.985591539728057E-4]:7.295984433935E-1)[&rate=4.985591539728057E-4]:1.81858004509E-2)[&rate=4.985591539728057E-4]:9.589809870589E-1)[&rate=4.985591539728057E-4]:6.827788393317E-2,(((105[&rate=4.985591539728057E-4]:4.133428618225E-1,110[&rate=4.985591539728057E-4]:4.352606700416E-1)[&rate=4.985591539728057E-4]:5.013682098642E-1,((((30[&rate=4.985591539728057E-4]:5.37672126609E-1,4[&rate=4.985591539728057E-4]:3.65069386883E-1)[&rate=4.985591539728057E-4]:3.140441179607E-1,(14[&rate=4.985591539728057E-4]:4.857141611183E-1,17[&rate=4.985591539728057E-4]:5.24070325502E-1)[&rate=4.985591539728057E-4]:2.509335903007E-1)[&rate=4.985591539728057E-4]:7.641665998483E-3,(117[&rate=4.985591539728057E-4]:7.452712294221E-1,9[&rate=4.985591539728057E-4]:7.343123253124E-1)[&rate=4.985591539728057E-4]:1.757914022917E-3)[&rate=4.985591539728057E-4]:1.239701597567E-1,113[&rate=4.985591539728057E-4]:8.682595771742E-1)[&rate=4.985591539728057E-4]:7.384875478633E-2)[&rate=4.985591539728057E-4]:3.699780385749E-1,(((148[&rate=4.985591539728057E-4]:3.912975290927E-1,143[&rate=4.985591539728057E-4]:3.885578030654E-1)[&rate=4.985591539728057E-4]:4.951910678984E-1,((139[&rate=4.985591539728057E-4]:6.157950196162E-1,((106[&rate=4.985591539728057E-4]:3.719930802315E-1,111[&rate=4.985591539728057E-4]:3.884314363959E-1)[&rate=4.985591539728057E-4]:3.538047123136E-2,104[&rate=4.985591539728057E-4]:4.073735514629E-1)[&rate=4.985591539728057E-4]:1.664064623553E-2)[&rate=4.985591539728057E-4]:2.972570388002E-1,116[&rate=4.985591539728057E-4]:6.609972638958E-1)[&rate=4.985591539728057E-4]:1.871351687116E-1)[&rate=4.985591539728057E-4]:1.796179537016E-1,((19[&rate=4.985591539728057E-4]:9.059607367651E-1,13[&rate=4.985591539728057E-4]:8.676045723814E-1)[&rate=4.985591539728057E-4]:6.919233690545E-2,(((((112[&rate=4.985591539728057E-4]:1.112225402671E-1,114[&rate=4.985591539728057E-4]:2.903075944523E-2)[&rate=4.985591539728057E-4]:2.107990717848E-1,109[&rate=4.985591539728057E-4]:3.192818860245E-1)[&rate=4.985591539728057E-4]:2.043017748124E-1,107[&rate=4.985591539728057E-4]:5.044055786452E-1)[&rate=4.985591539728057E-4]:5.508602295983E-2,108[&rate=4.985591539728057E-4]:5.567518755777E-1)[&rate=4.985591539728057E-4]:3.407980292309E-1,115[&rate=4.985591539728057E-4]:8.400156582331E-1)[&rate=4.985591539728057E-4]:1.458947023184E-2)[&rate=4.985591539728057E-4]:1.73145257844E-1)[&rate=4.985591539728057E-4]:2.021442034046E-1)[&rate=4.985591539728057E-4]:2.958334566297E-1)[&rate=4.985591539728057E-4]:1.660153295119E-1)[&rate=4.985591539728057E-4]:5.578921211801E-1,101[&rate=4.985591539728057E-4]:1.252375223063E0)[&rate=4.985591539728057E-4]:2.488732300673E-1,(39[&rate=4.985591539728057E-4]:4.974434399075E-1,16[&rate=4.985591539728057E-4]:2.582936366025E0)[&rate=4.985591539728057E-4]:3.064085422866E-2)[&rate=4.985591539728057E-4]:6.436127127854E-2,97[&rate=4.985591539728057E-4]:5.214073140485E-1)[&rate=4.985591539728057E-4]:1.372384664573E-1)[&rate=4.985591539728057E-4]:3.265313411368E-1,38[&rate=4.985591539728057E-4]:9.879093620798E-1)[&rate=4.985591539728057E-4]:1.684414527957E-1,((((118[&rate=4.985591539728057E-4]:1.30622569079E0,(129[&rate=4.985591539728057E-4]:1.540598932882E-1,((130[&rate=4.985591539728057E-4]:8.831222971638E-2,131[&rate=4.985591539728057E-4]:9.105195574374E-2)[&rate=4.985591539728057E-4]:4.115071780684E-2,132[&rate=4.985591539728057E-4]:1.322026735506E-1)[&rate=4.985591539728057E-4]:2.459694576495E-2)[&rate=4.985591539728057E-4]:1.015179496132E0)[&rate=4.985591539728057E-4]:2.318619474423E-2,69[&rate=4.985591539728057E-4]:1.340370789643E0)[&rate=4.985591539728057E-4]:4.418247715603E-1,(((45[&rate=4.985591539728057E-4]:5.342898332055E-1,(44[&rate=4.985591539728057E-4]:2.983143867169E-1,47[&rate=4.985591539728057E-4]:3.037788675912E-1)[&rate=4.985591539728057E-4]:2.387076869258E-1)[&rate=4.985591539728057E-4]:1.986376223224E-1,(((49[&rate=4.985591539728057E-4]:5.125919735847E-1,50[&rate=4.985591539728057E-4]:5.125919735847E-1)[&rate=4.985591539728057E-4]:1.532885722793E-1,51[&rate=4.985591539728057E-4]:6.713450267383E-1)[&rate=4.985591539728057E-4]:2.345126039428E-2,((((48[&rate=4.985591539728057E-4]:2.866407421377E-1,42[&rate=4.985591539728057E-4]:2.483893760174E-1)[&rate=4.985591539728057E-4]:1.777293720525E-2,41[&rate=4.985591539728057E-4]:2.606978323484E-1)[&rate=4.985591539728057E-4]:2.883324697677E-1,43[&rate=4.985591539728057E-4]:6.036751108592E-1)[&rate=4.985591539728057E-4]:4.5582196038E-2,46[&rate=4.985591539728057E-4]:6.492573068972E-1)[&rate=4.985591539728057E-4]:7.286138460686E-2)[&rate=4.985591539728057E-4]:1.90054853353E-2)[&rate=4.985591539728057E-4]:1.066552650583E-1,((((62[&rate=4.985591539728057E-4]:2.705085184014E-1,60[&rate=4.985591539728057E-4]:7.872769648369E-2)[&rate=4.985591539728057E-4]:1.128501570297E-1,(64[&rate=4.985591539728057E-4]:2.870721076035E-1,65[&rate=4.985591539728057E-4]:1.363871760968E-1)[&rate=4.985591539728057E-4]:5.519067741653E-2)[&rate=4.985591539728057E-4]:4.002164999938E-1,(63[&rate=4.985591539728057E-4]:4.094490977057E-1,61[&rate=4.985591539728057E-4]:4.505449881167E-1)[&rate=4.985591539728057E-4]:3.330301873082E-1)[&rate=4.985591539728057E-4]:7.141834451952E-1,128[&rate=4.985591539728057E-4]:1.358032593223E0)[&rate=4.985591539728057E-4]:2.549463396547E-1)[&rate=4.985591539728057E-4]:1.853169681928E-2)[&rate=4.985591539728057E-4]:6.811600816935E-2,(35[&rate=4.985591539728057E-4]:1.681617025042E-1,((121[&rate=4.985591539728057E-4]:2.081273718198E0,127[&rate=4.985591539728057E-4]:2.522369608609E0)[&rate=4.985591539728057E-4]:1.124653996465E-1,36[&rate=4.985591539728057E-4]:1.142870630497E-1)[&rate=4.985591539728057E-4]:1.004499819202E-1)[&rate=4.985591539728057E-4]:2.697812074322E-3)[&rate=4.985591539728057E-4]:3.831258537815E-1)[&rate=4.985591539728057E-4]:2.393951276326E-1,((68[&rate=4.985591539728057E-4]:5.046958758042E-1,((((59[&rate=4.985591539728057E-4]:1.199229138973E-1,54[&rate=4.985591539728057E-4]:8.167154777713E-2)[&rate=4.985591539728057E-4]:5.424977456373E-2,37[&rate=4.985591539728057E-4]:2.124240545813E-1)[&rate=4.985591539728057E-4]:4.436657862204E-2,((55[&rate=4.985591539728057E-4]:1.099184355564E-1,56[&rate=4.985591539728057E-4]:1.099184355564E-1)[&rate=4.985591539728057E-4]:9.677552118261E-2,58[&rate=4.985591539728057E-4]:2.340163611108E-1)[&rate=4.985591539728057E-4]:3.648589032482E-3)[&rate=4.985591539728057E-4]:6.779085638219E-2,57[&rate=4.985591539728057E-4]:2.890623639024E-1)[&rate=4.985591539728057E-4]:2.675460802079E-1)[&rate=4.985591539728057E-4]:6.106714544756E-1,(((((((12[&rate=4.985591539728057E-4]:3.806263613881E-1,5[&rate=4.985591539728057E-4]:3.422701970046E-1)[&rate=4.985591539728057E-4]:1.034464085749E-1,29[&rate=4.985591539728057E-4]:5.909220850315E-1)[&rate=4.985591539728057E-4]:3.652161458652E-1,103[&rate=4.985591539728057E-4]:7.23261518568E-1)[&rate=4.985591539728057E-4]:1.422312456538E0,52[&rate=4.985591539728057E-4]:4.812802405455E-1)[&rate=4.985591539728057E-4]:3.425506186122E-2,53[&rate=4.985591539728057E-4]:5.073385810953E-1)[&rate=4.985591539728057E-4]:9.838390465164E-3,(((134[&rate=4.985591539728057E-4]:2.404948631496E-1,137[&rate=4.985591539728057E-4]:3.117277398618E-1)[&rate=4.985591539728057E-4]:2.123188661456E-1,133[&rate=4.985591539728057E-4]:4.829507155964E-1)[&rate=4.985591539728057E-4]:8.023066386186E-1,((((((82[&rate=4.985591539728057E-4]:2.209830075183E-1,79[&rate=4.985591539728057E-4]:2.127638294362E-1)[&rate=4.985591539728057E-4]:2.997169228016E-2,(72[&rate=4.985591539728057E-4]:1.891937141318E-1,78[&rate=4.985591539728057E-4]:2.111115223511E-1)[&rate=4.985591539728057E-4]:3.162399936526E-2)[&rate=4.985591539728057E-4]:1.09000515813E-2,(73[&rate=4.985591539728057E-4]:2.183918423438E-1,71[&rate=4.985591539728057E-4]:1.49898691659E-1)[&rate=4.985591539728057E-4]:7.633962136471E-2)[&rate=4.985591539728057E-4]:1.048108482675E-2,77[&rate=4.985591539728057E-4]:2.997330964805E-1)[&rate=4.985591539728057E-4]:2.038400818544E-1,(81[&rate=4.985591539728057E-4]:1.478258239069E-1,80[&rate=4.985591539728057E-4]:1.478258239069E-1)[&rate=4.985591539728057E-4]:3.119117379897E-1)[&rate=4.985591539728057E-4]:2.790190867805E-1,(75[&rate=4.985591539728057E-4]:6.809768600847E-1,(70[&rate=4.985591539728057E-4]:5.17471428736E-1,(74[&rate=4.985591539728057E-4]:5.347326343737E-1,76[&rate=4.985591539728057E-4]:5.347326343737E-1)[&rate=4.985591539728057E-4]:2.10949587458E-2)[&rate=4.985591539728057E-4]:1.251492669652E-1)[&rate=4.985591539728057E-4]:1.070948570855E-1)[&rate=4.985591539728057E-4]:4.615691986886E-1)[&rate=4.985591539728057E-4]:1.399911431377E-2)[&rate=4.985591539728057E-4]:9.013233781597E-1,125[&rate=4.985591539728057E-4]:1.208117836059E0)[&rate=4.985591539728057E-4]:7.391616088757E-2)[&rate=4.985591539728057E-4]:2.25733803485E-1)[&rate=4.985591539728057E-4]:8.62518115693E-2,34[&rate=4.985591539728057E-4]:1.66186089318E-2)[&rate=4.985591539728057E-4]:6.67151828892E-3)[&rate=4.985591539728057E-4]:2.996068942197E-2,(33[&rate=4.985591539728057E-4]:7.463927880385E-3,32[&rate=4.985591539728057E-4]:1.98447582567E-3)[&rate=4.985591539728057E-4]:2.934853259793E-2);
