## Supplementary File S2 for "Epidemiological and genomic investigation of chikungunya virus in Rio de Janeiro state, Brazil, between 2015 and 2018": CHIKV_ECSA_2015-2018_HKY+G4_strict_skygridMonthly_v1.10.4.combined.trees.txt (part 7 of 131)

#NEXUS
tree STATE_4160000 [&joint=-20979.466316339553,lnP=-20979.466316339553] = [&R] ((((((68[&rate=5.189357025471731E-4]:5.601100513907E-1,(((55[&rate=5.189357025471731E-4]:2.713974730715E-1,56[&rate=5.189357025471731E-4]:2.713974730715E-1)[&rate=5.189357025471731E-4]:3.479498451288E-2,((37[&rate=5.189357025471731E-4]:3.207232279132E-1,59[&rate=5.189357025471731E-4]:2.82471861793E-1)[&rate=5.189357025471731E-4]:1.254102381581E-2,(58[&rate=5.189357025471731E-4]:1.896307216795E-1,54[&rate=5.189357025471731E-4]:1.322536724991E-1)[&rate=5.189357025471731E-4]:1.245078469895E-1)[&rate=5.189357025471731E-4]:1.937629328716E-2)[&rate=5.189357025471731E-4]:4.608334496029E-2,57[&rate=5.189357025471731E-4]:3.632047642934E-1)[&rate=5.189357025471731E-4]:2.488178554034E-1)[&rate=5.189357025471731E-4]:7.089268280017E-1,((((((81[&rate=5.189357025471731E-4]:2.93617845973E-1,80[&rate=5.189357025471731E-4]:2.93617845973E-1)[&rate=5.189357025471731E-4]:1.984913473491E-1,((71[&rate=5.189357025471731E-4]:3.648405340101E-1,73[&rate=5.189357025471731E-4]:4.33333684695E-1)[&rate=5.189357025471731E-4]:7.009528407856E-2,77[&rate=5.189357025471731E-4]:4.979495167188E-1)[&rate=5.189357025471731E-4]:3.799529304168E-2)[&rate=5.189357025471731E-4]:1.586553134213E-1,((79[&rate=5.189357025471731E-4]:3.474165087359E-1,(72[&rate=5.189357025471731E-4]:4.522769799974E-2,78[&rate=5.189357025471731E-4]:6.714550621906E-2)[&rate=5.189357025471731E-4]:2.802710025168E-1)[&rate=5.189357025471731E-4]:1.271207568672E-1,82[&rate=5.189357025471731E-4]:4.827564436851E-1)[&rate=5.189357025471731E-4]:1.844464192226E-1)[&rate=5.189357025471731E-4]:2.845342144059E-1,((76[&rate=5.189357025471731E-4]:4.452292453428E-1,(74[&rate=5.189357025471731E-4]:4.339084006146E-1,70[&rate=5.189357025471731E-4]:3.955522362311E-1)[&rate=5.189357025471731E-4]:1.132084472822E-2)[&rate=5.189357025471731E-4]:6.503986428691E-2,75[&rate=5.189357025471731E-4]:5.102691096297E-1)[&rate=5.189357025471731E-4]:4.743446800127E-1)[&rate=5.189357025471731E-4]:8.604800509928E-1,((((((12[&rate=5.189357025471731E-4]:2.625823746924E-1,5[&rate=5.189357025471731E-4]:2.242262103089E-1)[&rate=5.189357025471731E-4]:2.993866321139E-1,29[&rate=5.189357025471731E-4]:6.688183218748E-1)[&rate=5.189357025471731E-4]:3.909151924269E-1,103[&rate=5.189357025471731E-4]:8.268568019729E-1)[&rate=5.189357025471731E-4]:1.427106232133E0,52[&rate=5.189357025471731E-4]:5.896692995454E-1)[&rate=5.189357025471731E-4]:2.763402945924E-1,53[&rate=5.189357025471731E-4]:8.578128728264E-1)[&rate=5.189357025471731E-4]:4.417435915737E-2,((134[&rate=5.189357025471731E-4]:5.117949466575E-1,133[&rate=5.189357025471731E-4]:5.419319329587E-1)[&rate=5.189357025471731E-4]:3.704668198565E-2,137[&rate=5.189357025471731E-4]:6.200745053554E-1)[&rate=5.189357025471731E-4]:1.105088114008E0)[&rate=5.189357025471731E-4]:1.966435500393E-1)[&rate=5.189357025471731E-4]:3.123849904835E-1,125[&rate=5.189357025471731E-4]:1.200633258845E0)[&rate=5.189357025471731E-4]:2.350702872138E-1)[&rate=5.189357025471731E-4]:1.417554640666E-1,34[&rate=5.189357025471731E-4]:5.80070566043E-5)[&rate=5.189357025471731E-4]:2.39088232443E-2,(((67[&rate=5.189357025471731E-4]:3.511693778066E-1,(124[&rate=5.189357025471731E-4]:4.948563717048E-1,(123[&rate=5.189357025471731E-4]:3.97577845359E-1,122[&rate=5.189357025471731E-4]:3.97577845359E-1)[&rate=5.189357025471731E-4]:1.000107667829E-1)[&rate=5.189357025471731E-4]:3.548533160054E-1)[&rate=5.189357025471731E-4]:8.048432982712E-2,((66[&rate=5.189357025471731E-4]:8.204407806803E-2,119[&rate=5.189357025471731E-4]:2.114920790397E0)[&rate=5.189357025471731E-4]:3.754878690751E-2,(126[&rate=5.189357025471731E-4]:1.214630438995E0,(((138[&rate=5.189357025471731E-4]:1.426381879592E-1,136[&rate=5.189357025471731E-4]:1.113133864401E-2)[&rate=5.189357025471731E-4]:7.053930339431E-1,135[&rate=5.189357025471731E-4]:6.480312219023E-1)[&rate=5.189357025471731E-4]:2.774763548788E-1,120[&rate=5.189357025471731E-4]:1.177562371302E0)[&rate=5.189357025471731E-4]:7.26880179378E-1)[&rate=5.189357025471731E-4]:1.521366156658E-1)[&rate=5.189357025471731E-4]:3.120608426582E-1)[&rate=5.189357025471731E-4]:4.195935082177E-1,((((146[&rate=5.189357025471731E-4]:8.206651781624E-1,(39[&rate=5.189357025471731E-4]:6.713095515732E-1,147[&rate=5.189357025471731E-4]:7.286866007535E-1)[&rate=5.189357025471731E-4]:2.913704735434E-2)[&rate=5.189357025471731E-4]:2.152557951604E-3,(((((22[&rate=5.189357025471731E-4]:6.8376957188E-1,27[&rate=5.189357025471731E-4]:7.002079280444E-1)[&rate=5.189357025471731E-4]:4.169426557094E-1,(2[&rate=5.189357025471731E-4]:1.3155063191E-1,31[&rate=5.189357025471731E-4]:3.589478921841E-1)[&rate=5.189357025471731E-4]:7.965588559534E-1)[&rate=5.189357025471731E-4]:1.107809386671E-1,(26[&rate=5.189357025471731E-4]:7.039283647764E-1,(7[&rate=5.189357025471731E-4]:1.561233140377E-1,8[&rate=5.189357025471731E-4]:1.561233140377E-1)[&rate=5.189357025471731E-4]:4.409557356702E-1)[&rate=5.189357025471731E-4]:5.185237055897E-1)[&rate=5.189357025471731E-4]:1.574754156075E0,(((96[&rate=5.189357025471731E-4]:4.008323163355E-1,99[&rate=5.189357025471731E-4]:4.363514420184E-1)[&rate=5.189357025471731E-4]:2.460106663396E-1,(98[&rate=5.189357025471731E-4]:5.430765170862E-1,(95[&rate=5.189357025471731E-4]:4.955951544063E-1,(100[&rate=5.189357025471731E-4]:3.677145383047E-1,94[&rate=5.189357025471731E-4]:3.677145383047E-1)[&rate=5.189357025471731E-4]:4.318116254953E-2)[&rate=5.189357025471731E-4]:5.841032442861E-2)[&rate=5.189357025471731E-4]:1.174276677746E-1)[&rate=5.189357025471731E-4]:6.493639524549E-2,(16[&rate=5.189357025471731E-4]:2.623836832178E0,(((((88[&rate=5.189357025471731E-4]:7.369085107462E-2,89[&rate=5.189357025471731E-4]:8.738948121164E-2)[&rate=5.189357025471731E-4]:2.098020337308E-1,(((91[&rate=5.189357025471731E-4]:3.318159027833E-2,90[&rate=5.189357025471731E-4]:3.318159027833E-2)[&rate=5.189357025471731E-4]:6.344339643617E-2,92[&rate=5.189357025471731E-4]:9.66249867145E-2)[&rate=5.189357025471731E-4]:1.610716817626E-1,((((85[&rate=5.189357025471731E-4]:7.770480461414E-2,86[&rate=5.189357025471731E-4]:7.770480461414E-2)[&rate=5.189357025471731E-4]:3.046711064275E-2,83[&rate=5.189357025471731E-4]:1.081719152569E-1)[&rate=5.189357025471731E-4]:5.707631687415E-2,(84[&rate=5.189357025471731E-4]:2.318287311297E-3,93[&rate=5.189357025471731E-4]:1.601691744831E-2)[&rate=5.189357025471731E-4]:1.629299448198E-1)[&rate=5.189357025471731E-4]:1.797784970122E-2,87[&rate=5.189357025471731E-4]:1.832260818323E-1)[&rate=5.189357025471731E-4]:6.077195650785E-2)[&rate=5.189357025471731E-4]:3.949484646531E-2)[&rate=5.189357025471731E-4]:1.074118931309E0,(3[&rate=5.189357025471731E-4]:6.093948442026E-1,(18[&rate=5.189357025471731E-4]:5.797685377444E-1,(6[&rate=5.189357025471731E-4]:4.611785408019E-1,(10[&rate=5.189357025471731E-4]:2.304287498341E-1,15[&rate=5.189357025471731E-4]:2.687849142176E-1)[&rate=5.189357025471731E-4]:2.471881471321E-1)[&rate=5.189357025471731E-4]:5.55762983124E-2)[&rate=5.189357025471731E-4]:1.446947996088E-1)[&rate=5.189357025471731E-4]:2.084909445145E-1)[&rate=5.189357025471731E-4]:7.233391097511E-1,(((142[&rate=5.189357025471731E-4]:3.982793766218E-1,((144[&rate=5.189357025471731E-4]:1.935225667908E-1,141[&rate=5.189357025471731E-4]:1.962622928181E-1)[&rate=5.189357025471731E-4]:2.50634546447E-3,145[&rate=5.189357025471731E-4]:2.015083643102E-1)[&rate=5.189357025471731E-4]:1.967710123117E-1)[&rate=5.189357025471731E-4]:1.243935393961E0,((((110[&rate=5.189357025471731E-4]:6.602374755228E-1,105[&rate=5.189357025471731E-4]:6.383196673037E-1)[&rate=5.189357025471731E-4]:3.067031068876E-2,((113[&rate=5.189357025471731E-4]:3.703187056016E-1,(30[&rate=5.189357025471731E-4]:3.254745054924E-1,4[&rate=5.189357025471731E-4]:1.528717657664E-1)[&rate=5.189357025471731E-4]:1.5991269326E-1)[&rate=5.189357025471731E-4]:2.328902554349E-1,(117[&rate=5.189357025471731E-4]:4.414957792506E-1,9[&rate=5.189357025471731E-4]:4.30536875141E-1)[&rate=5.189357025471731E-4]:1.644529078135E-1)[&rate=5.189357025471731E-4]:9.317827722971E-2)[&rate=5.189357025471731E-4]:2.61920260324E-2,(14[&rate=5.189357025471731E-4]:3.940206443423E-1,17[&rate=5.189357025471731E-4]:4.32376808726E-1)[&rate=5.189357025471731E-4]:3.285586199563E-1)[&rate=5.189357025471731E-4]:2.177068005614E-1,((116[&rate=5.189357025471731E-4]:7.614991329101E-1,((106[&rate=5.189357025471731E-4]:3.594318307704E-1,(139[&rate=5.189357025471731E-4]:4.223650962781E-1,(111[&rate=5.189357025471731E-4]:2.316398988397E-1,104[&rate=5.189357025471731E-4]:2.152015426753E-1)[&rate=5.189357025471731E-4]:1.538273168498E-2)[&rate=5.189357025471731E-4]:1.288475564101E-1)[&rate=5.189357025471731E-4]:4.578390326658E-1,(148[&rate=5.189357025471731E-4]:5.190412860166E-1,143[&rate=5.189357025471731E-4]:5.163015599892E-1)[&rate=5.189357025471731E-4]:2.763117692006E-1)[&rate=5.189357025471731E-4]:4.502242076591E-3)[&rate=5.189357025471731E-4]:3.9019152414E-2,((19[&rate=5.189357025471731E-4]:5.777140140948E-1,13[&rate=5.189357025471731E-4]:5.393578497111E-1)[&rate=5.189357025471731E-4]:2.890675117239E-1,(115[&rate=5.189357025471731E-4]:7.347095920554E-1,(((112[&rate=5.189357025471731E-4]:4.387373810898E-1,114[&rate=5.189357025471731E-4]:3.56545600268E-1)[&rate=5.189357025471731E-4]:1.541834095763E-1,109[&rate=5.189357025471731E-4]:5.901810646387E-1)[&rate=5.189357025471731E-4]:3.821113000635E-2,(107[&rate=5.189357025471731E-4]:2.524595845115E-1,108[&rate=5.189357025471731E-4]:2.497198584842E-1)[&rate=5.189357025471731E-4]:3.567545279418E-1)[&rate=5.189357025471731E-4]:1.857694522048E-1)[&rate=5.189357025471731E-4]:1.152398855779E-2)[&rate=5.189357025471731E-4]:5.428470471089E-2)[&rate=5.189357025471731E-4]:5.757599871409E-2)[&rate=5.189357025471731E-4]:5.293259659967E-1)[&rate=5.189357025471731E-4]:5.644249768023E-2,(((((28[&rate=5.189357025471731E-4]:5.629672561117E-1,21[&rate=5.189357025471731E-4]:5.383097218652E-1)[&rate=5.189357025471731E-4]:3.341950103662E-1,1[&rate=5.189357025471731E-4]:1.108608966149E-1)[&rate=5.189357025471731E-4]:3.291742669639E-2,24[&rate=5.189357025471731E-4]:9.246002411196E-1)[&rate=5.189357025471731E-4]:3.372409989506E-1,102[&rate=5.189357025471731E-4]:1.001974044538E-1)[&rate=5.189357025471731E-4]:3.279305535141E-1,((23[&rate=5.189357025471731E-4]:6.949107593157E-1,(25[&rate=5.189357025471731E-4]:6.378870789038E-1,20[&rate=5.189357025471731E-4]:6.18708996712E-1)[&rate=5.189357025471731E-4]:6.798258452156E-2)[&rate=5.189357025471731E-4]:1.956860446445E-1,(140[&rate=5.189357025471731E-4]:3.645595439597E-1,11[&rate=5.189357025471731E-4]:3.837376261514E-1)[&rate=5.189357025471731E-4]:4.219276709596E-1)[&rate=5.189357025471731E-4]:6.882160855144E-1)[&rate=5.189357025471731E-4]:2.395396782947E-2)[&rate=5.189357025471731E-4]:9.188269869804E-2)[&rate=5.189357025471731E-4]:6.230862010351E-1,101[&rate=5.189357025471731E-4]:1.161571373476E0)[&rate=5.189357025471731E-4]:3.499366915788E-1)[&rate=5.189357025471731E-4]:5.868137349938E-2)[&rate=5.189357025471731E-4]:5.98935002164E-2)[&rate=5.189357025471731E-4]:2.479386596896E-2,(40[&rate=5.189357025471731E-4]:6.730847536127E-1,97[&rate=5.189357025471731E-4]:6.020465022465E-1)[&rate=5.189357025471731E-4]:8.627892132601E-3)[&rate=5.189357025471731E-4]:2.08865111338E-2)[&rate=5.189357025471731E-4]:3.224239392608E-1,38[&rate=5.189357025471731E-4]:9.567170852109E-1)[&rate=5.189357025471731E-4]:2.180906624276E-1,((121[&rate=5.189357025471731E-4]:2.324650112868E0,(((((((41[&rate=5.189357025471731E-4]:3.297967172017E-1,(42[&rate=5.189357025471731E-4]:2.2112409899E-1,48[&rate=5.189357025471731E-4]:2.593754651102E-1)[&rate=5.189357025471731E-4]:1.141370990859E-1)[&rate=5.189357025471731E-4]:9.854775671583E-2,(43[&rate=5.189357025471731E-4]:4.420939932415E-1,46[&rate=5.189357025471731E-4]:4.420939932415E-1)[&rate=5.189357025471731E-4]:4.0895289419E-2)[&rate=5.189357025471731E-4]:1.148113088312E-1,51[&rate=5.189357025471731E-4]:5.704781871202E-1)[&rate=5.189357025471731E-4]:4.464694125297E-2,((49[&rate=5.189357025471731E-4]:3.098975046212E-1,50[&rate=5.189357025471731E-4]:3.098975046212E-1)[&rate=5.189357025471731E-4]:1.534702197602E-1,(47[&rate=5.189357025471731E-4]:2.878236916696E-1,44[&rate=5.189357025471731E-4]:2.823592107953E-1)[&rate=5.189357025471731E-4]:2.083309179576E-1)[&rate=5.189357025471731E-4]:1.462929231175E-1)[&rate=5.189357025471731E-4]:6.761127888923E-2,45[&rate=5.189357025471731E-4]:7.018620903225E-1)[&rate=5.189357025471731E-4]:1.662816635237E-1,(128[&rate=5.189357025471731E-4]:1.476729219931E0,(((64[&rate=5.189357025471731E-4]:3.646527103817E-1,62[&rate=5.189357025471731E-4]:4.057486007928E-1)[&rate=5.189357025471731E-4]:1.386587952153E-2,(65[&rate=5.189357025471731E-4]:1.838506240138E-1,60[&rate=5.189357025471731E-4]:1.838506240138E-1)[&rate=5.189357025471731E-4]:4.398303438271E-2)[&rate=5.189357025471731E-4]:2.461197720197E-1,(63[&rate=5.189357025471731E-4]:1.002307927914E-1,61[&rate=5.189357025471731E-4]:1.413266832025E-1)[&rate=5.189357025471731E-4]:5.244075691315E-1)[&rate=5.189357025471731E-4]:9.50720994994E-1)[&rate=5.189357025471731E-4]:1.648107462069E-1)[&rate=5.189357025471731E-4]:7.157741049348E-2,(69[&rate=5.189357025471731E-4]:1.526767419216E0,(118[&rate=5.189357025471731E-4]:1.351304287434E0,(((130[&rate=5.189357025471731E-4]:1.924473922787E-1,131[&rate=5.189357025471731E-4]:1.95187118306E-1)[&rate=5.189357025471731E-4]:1.059905523858E-1,132[&rate=5.189357025471731E-4]:3.011776706918E-1)[&rate=5.189357025471731E-4]:6.554715923403E-2,129[&rate=5.189357025471731E-4]:3.639851038985E-1)[&rate=5.189357025471731E-4]:8.503328821652E-1)[&rate=5.189357025471731E-4]:1.64504227673E-1)[&rate=5.189357025471731E-4]:3.370348889218E-1)[&rate=5.189357025471731E-4]:1.427246226414E-2)[&rate=5.189357025471731E-4]:2.147774034287E-2,(35[&rate=5.189357025471731E-4]:9.579542209053E-2,(36[&rate=5.189357025471731E-4]:2.180633114965E-2,127[&rate=5.189357025471731E-4]:2.542354276355E0)[&rate=5.189357025471731E-4]:1.205644334066E-1)[&rate=5.189357025471731E-4]:1.243050338599E-1)[&rate=5.189357025471731E-4]:3.523418451726E-1)[&rate=5.189357025471731E-4]:2.788049147284E-1)[&rate=5.189357025471731E-4]:3.573331307959E-2)[&rate=5.189357025471731E-4]:9.397236808183E-3,32[&rate=5.189357025471731E-4]:1.144625889E-2)[&rate=5.189357025471731E-4]:1.490393191766E-1,33[&rate=5.189357025471731E-4]:1.659650301213E-1);
tree STATE_4170000 [&joint=-20970.877427605654,lnP=-20970.877427605654] = [&R] ((32[&rate=5.759692857360296E-4]:2.031856363668E-2,(34[&rate=5.759692857360296E-4]:1.202389516926E-2,(((((((147[&rate=5.759692857360296E-4]:5.046475997049E-1,39[&rate=5.759692857360296E-4]:4.472705505246E-1)[&rate=5.759692857360296E-4]:1.549461082712E-1,(((2[&rate=5.759692857360296E-4]:4.91814779587E-1,((22[&rate=5.759692857360296E-4]:3.830618116735E-1,27[&rate=5.759692857360296E-4]:3.995001678378E-1)[&rate=5.759692857360296E-4]:2.609791312858E-1,31[&rate=5.759692857360296E-4]:6.988354635073E-1)[&rate=5.759692857360296E-4]:2.037657635383E-2)[&rate=5.759692857360296E-4]:4.128876868014E-1,(7[&rate=5.759692857360296E-4]:2.773019166956E-1,8[&rate=5.759692857360296E-4]:2.773019166956E-1)[&rate=5.759692857360296E-4]:7.041128784599E-1)[&rate=5.759692857360296E-4]:1.874876338248E-1,26[&rate=5.759692857360296E-4]:1.275751744049E0)[&rate=5.759692857360296E-4]:1.466752361412E0)[&rate=5.759692857360296E-4]:1.149527257542E-1,(((95[&rate=5.759692857360296E-4]:5.07892576373E-1,(100[&rate=5.759692857360296E-4]:2.523566611046E-1,94[&rate=5.759692857360296E-4]:2.523566611046E-1)[&rate=5.759692857360296E-4]:1.708364617164E-1)[&rate=5.759692857360296E-4]:1.164102549195E-1,(((96[&rate=5.759692857360296E-4]:4.340337795003E-1,99[&rate=5.759692857360296E-4]:4.695529051831E-1)[&rate=5.759692857360296E-4]:3.497136399045E-2,98[&rate=5.759692857360296E-4]:4.826663456764E-1)[&rate=5.759692857360296E-4]:1.823794541093E-2,97[&rate=5.759692857360296E-4]:3.014507391748E-1)[&rate=5.759692857360296E-4]:1.124695784565E-1)[&rate=5.759692857360296E-4]:1.285466767537E-1,(((((10[&rate=5.759692857360296E-4]:2.685265098843E-1,15[&rate=5.759692857360296E-4]:3.068826742677E-1)[&rate=5.759692857360296E-4]:2.872245953123E-1,(18[&rate=5.759692857360296E-4]:5.899934567241E-1,6[&rate=5.759692857360296E-4]:5.269797580939E-1)[&rate=5.759692857360296E-4]:1.23329909383E-2)[&rate=5.759692857360296E-4]:2.834110175896E-1,((87[&rate=5.759692857360296E-4]:1.586103187629E-1,(((88[&rate=5.759692857360296E-4]:1.552111839037E-2,89[&rate=5.759692857360296E-4]:2.921974852738E-2)[&rate=5.759692857360296E-4]:4.195387838843E-2,(85[&rate=5.759692857360296E-4]:4.062696807701E-2,86[&rate=5.759692857360296E-4]:4.062696807701E-2)[&rate=5.759692857360296E-4]:1.684802870179E-2)[&rate=5.759692857360296E-4]:4.488944137698E-2,(((91[&rate=5.759692857360296E-4]:2.350271144059E-2,90[&rate=5.759692857360296E-4]:2.350271144059E-2)[&rate=5.759692857360296E-4]:2.222376579784E-2,92[&rate=5.759692857360296E-4]:4.572647723843E-2)[&rate=5.759692857360296E-4]:2.734489637085E-2,(93[&rate=5.759692857360296E-4]:4.889240796057E-2,(84[&rate=5.759692857360296E-4]:2.053646737163E-2,83[&rate=5.759692857360296E-4]:2.053646737163E-2)[&rate=5.759692857360296E-4]:1.465731045192E-2)[&rate=5.759692857360296E-4]:2.417896564871E-2)[&rate=5.759692857360296E-4]:4.299169468351E-2)[&rate=5.759692857360296E-4]:5.62458806071E-2)[&rate=5.759692857360296E-4]:8.976523085643E-1,3[&rate=5.759692857360296E-4]:5.1653659993E-1)[&rate=5.759692857360296E-4]:2.541323721714E-1)[&rate=5.759692857360296E-4]:5.707104300198E-1,((((110[&rate=5.759692857360296E-4]:6.003830733227E-1,105[&rate=5.759692857360296E-4]:5.784652651036E-1)[&rate=5.759692857360296E-4]:2.210563591636E-1,((117[&rate=5.759692857360296E-4]:5.306391505887E-1,(30[&rate=5.759692857360296E-4]:4.525486922699E-1,4[&rate=5.759692857360296E-4]:2.799459525438E-1)[&rate=5.759692857360296E-4]:1.904192254421E-1)[&rate=5.759692857360296E-4]:2.413670672658E-1,((113[&rate=5.759692857360296E-4]:5.783842226029E-1,9[&rate=5.759692857360296E-4]:5.701650445208E-1)[&rate=5.759692857360296E-4]:8.132677858801E-2,(14[&rate=5.759692857360296E-4]:5.032480190185E-1,17[&rate=5.759692857360296E-4]:5.416041834022E-1)[&rate=5.759692857360296E-4]:1.564629821723E-1)[&rate=5.759692857360296E-4]:1.09555490636E-1)[&rate=5.759692857360296E-4]:5.765239271414E-2)[&rate=5.759692857360296E-4]:2.751199625959E-1,((((106[&rate=5.759692857360296E-4]:5.56356684192E-1,((139[&rate=5.759692857360296E-4]:1.804610088887E-1,111[&rate=5.759692857360296E-4]:5.118543135276E-3)[&rate=5.759692857360296E-4]:3.609124968776E-1,104[&rate=5.759692857360296E-4]:3.495926838485E-1)[&rate=5.759692857360296E-4]:2.067640003435E-1)[&rate=5.759692857360296E-4]:1.677566916086E-1,116[&rate=5.759692857360296E-4]:6.638394031978E-1)[&rate=5.759692857360296E-4]:6.945043997231E-4,(148[&rate=5.759692857360296E-4]:4.971329409509E-1,143[&rate=5.759692857360296E-4]:4.943932149236E-1)[&rate=5.759692857360296E-4]:2.057571310303E-1)[&rate=5.759692857360296E-4]:1.030149863961E-1,((107[&rate=5.759692857360296E-4]:5.778380332387E-1,(108[&rate=5.759692857360296E-4]:4.565454470972E-1,((112[&rate=5.759692857360296E-4]:3.462036966284E-1,114[&rate=5.759692857360296E-4]:2.640119158065E-1)[&rate=5.759692857360296E-4]:5.068702030606E-2,109[&rate=5.759692857360296E-4]:3.941509909071E-1)[&rate=5.759692857360296E-4]:8.431226440921E-2)[&rate=5.759692857360296E-4]:1.185528601141E-1)[&rate=5.759692857360296E-4]:1.739487857871E-1,((19[&rate=5.759692857360296E-4]:3.948867451214E-1,13[&rate=5.759692857360296E-4]:3.565305807377E-1)[&rate=5.759692857360296E-4]:3.374786741835E-1,115[&rate=5.759692857360296E-4]:6.118174740994E-1)[&rate=5.759692857360296E-4]:7.969537232364E-2)[&rate=5.759692857360296E-4]:7.603604757062E-2)[&rate=5.759692857360296E-4]:2.522981723215E-1)[&rate=5.759692857360296E-4]:1.085315799728E-1,((142[&rate=5.759692857360296E-4]:6.345362173787E-1,((141[&rate=5.759692857360296E-4]:1.312068949479E-1,145[&rate=5.759692857360296E-4]:1.339466209755E-1)[&rate=5.759692857360296E-4]:3.96528506881E-2,144[&rate=5.759692857360296E-4]:1.681200196086E-1)[&rate=5.759692857360296E-4]:4.609367457151E-1)[&rate=5.759692857360296E-4]:7.176023727358E-1,(102[&rate=5.759692857360296E-4]:2.63473542661E-2,((((28[&rate=5.759692857360296E-4]:6.50209132865E-1,21[&rate=5.759692857360296E-4]:6.255515986185E-1)[&rate=5.759692857360296E-4]:2.340336963921E-1,1[&rate=5.759692857360296E-4]:9.794145939412E-2)[&rate=5.759692857360296E-4]:1.16446657766E-1,24[&rate=5.759692857360296E-4]:9.952100349683E-1)[&rate=5.759692857360296E-4]:1.705440699775E-1,((140[&rate=5.759692857360296E-4]:5.749243291196E-1,11[&rate=5.759692857360296E-4]:5.941024113113E-1)[&rate=5.759692857360296E-4]:9.646569380745E-2,((25[&rate=5.759692857360296E-4]:3.747016246904E-1,20[&rate=5.759692857360296E-4]:3.555235424987E-1)[&rate=5.759692857360296E-4]:7.962153230507E-2,23[&rate=5.759692857360296E-4]:4.433642528858E-1)[&rate=5.759692857360296E-4]:3.321353590821E-1)[&rate=5.759692857360296E-4]:3.792955888682E-1)[&rate=5.759692857360296E-4]:2.223708493666E-2)[&rate=5.759692857360296E-4]:7.921589338262E-2)[&rate=5.759692857360296E-4]:3.103457672154E-2)[&rate=5.759692857360296E-4]:2.075213037783E-1)[&rate=5.759692857360296E-4]:4.33915583235E-1,101[&rate=5.759692857360296E-4]:7.725552593286E-1)[&rate=5.759692857360296E-4]:8.141141454163E-1)[&rate=5.759692857360296E-4]:1.036641387989E-1)[&rate=5.759692857360296E-4]:8.876094612236E-2,(146[&rate=5.759692857360296E-4]:9.007921406223E-1,(16[&rate=5.759692857360296E-4]:2.737544327007E0,40[&rate=5.759692857360296E-4]:6.520514008901E-1)[&rate=5.759692857360296E-4]:1.285221604974E-1)[&rate=5.759692857360296E-4]:2.535676928498E-2)[&rate=5.759692857360296E-4]:1.699585315174E-1,38[&rate=5.759692857360296E-4]:9.075828512607E-1)[&rate=5.759692857360296E-4]:2.535000032255E-1,(((((((130[&rate=5.759692857360296E-4]:5.929419692458E-2,131[&rate=5.759692857360296E-4]:6.203392295194E-2)[&rate=5.759692857360296E-4]:1.606372633724E-1,129[&rate=5.759692857360296E-4]:2.19931460297E-1)[&rate=5.759692857360296E-4]:4.71452609701E-2,132[&rate=5.759692857360296E-4]:2.698164472945E-1)[&rate=5.759692857360296E-4]:2.563372074946E-1,(69[&rate=5.759692857360296E-4]:4.407995121134E-1,118[&rate=5.759692857360296E-4]:4.298406080037E-1)[&rate=5.759692857360296E-4]:2.305596221279E-1)[&rate=5.759692857360296E-4]:1.142412322046E0,(128[&rate=5.759692857360296E-4]:1.466073317935E0,((((60[&rate=5.759692857360296E-4]:7.799586939599E-2,62[&rate=5.759692857360296E-4]:2.697766913137E-1)[&rate=5.759692857360296E-4]:8.073604970677E-2,64[&rate=5.759692857360296E-4]:3.094168506095E-1)[&rate=5.759692857360296E-4]:1.020863880653E-1,65[&rate=5.759692857360296E-4]:2.608183071681E-1)[&rate=5.759692857360296E-4]:4.504749313474E-1,(63[&rate=5.759692857360296E-4]:2.315365288203E-1,61[&rate=5.759692857360296E-4]:2.726324192313E-1)[&rate=5.759692857360296E-4]:6.304416412019E-1)[&rate=5.759692857360296E-4]:7.027252848995E-1)[&rate=5.759692857360296E-4]:1.970132068446E-1)[&rate=5.759692857360296E-4]:1.864587528247E-1,((((47[&rate=5.759692857360296E-4]:5.876766052609E-3,44[&rate=5.759692857360296E-4]:4.122851783568E-4)[&rate=5.759692857360296E-4]:4.934583140219E-1,51[&rate=5.759692857360296E-4]:4.720126757031E-1)[&rate=5.759692857360296E-4]:9.436781096821E-2,((46[&rate=5.759692857360296E-4]:5.180561691476E-1,((41[&rate=5.759692857360296E-4]:3.715031236957E-1,(42[&rate=5.759692857360296E-4]:2.73486646939E-2,48[&rate=5.759692857360296E-4]:6.560003081412E-2)[&rate=5.759692857360296E-4]:3.49618939876E-1)[&rate=5.759692857360296E-4]:7.935656543261E-2,43[&rate=5.759692857360296E-4]:5.055044978713E-1)[&rate=5.759692857360296E-4]:1.255167127629E-2)[&rate=5.759692857360296E-4]:3.892624574248E-2,(49[&rate=5.759692857360296E-4]:4.224729906594E-1,50[&rate=5.759692857360296E-4]:4.224729906594E-1)[&rate=5.759692857360296E-4]:1.017225389849E-1)[&rate=5.759692857360296E-4]:3.672047615272E-2)[&rate=5.759692857360296E-4]:1.291744370041E-1,45[&rate=5.759692857360296E-4]:7.146806067354E-1)[&rate=5.759692857360296E-4]:3.61468458578E-1)[&rate=5.759692857360296E-4]:6.037483603812E-2,((36[&rate=5.759692857360296E-4]:4.762994271895E-3,(121[&rate=5.759692857360296E-4]:1.848048818129E0,127[&rate=5.759692857360296E-4]:2.28914470854E0)[&rate=5.759692857360296E-4]:2.36166230937E-1)[&rate=5.759692857360296E-4]:1.629237873973E-1,35[&rate=5.759692857360296E-4]:1.211114392034E-1)[&rate=5.759692857360296E-4]:2.600415511518E-1)[&rate=5.759692857360296E-4]:1.775644176156E-1)[&rate=5.759692857360296E-4]:3.010628602137E-1,(((68[&rate=5.759692857360296E-4]:6.318806355269E-1,(((37[&rate=5.759692857360296E-4]:2.40992881201E-1,54[&rate=5.759692857360296E-4]:1.644901489606E-1)[&rate=5.759692857360296E-4]:9.809370157864E-2,((59[&rate=5.759692857360296E-4]:2.814331368193E-1,(56[&rate=5.759692857360296E-4]:2.648615376566E-1,55[&rate=5.759692857360296E-4]:2.648615376566E-1)[&rate=5.759692857360296E-4]:8.374877850996E-3)[&rate=5.759692857360296E-4]:3.145374329077E-3,58[&rate=5.759692857360296E-4]:3.037041942084E-1)[&rate=5.759692857360296E-4]:1.625670551111E-2)[&rate=5.759692857360296E-4]:2.255507707804E-1,57[&rate=5.759692857360296E-4]:5.29118227877E-1)[&rate=5.759692857360296E-4]:1.54674975956E-1)[&rate=5.759692857360296E-4]:3.272114857526E-1,(((((12[&rate=5.759692857360296E-4]:3.175801264826E-1,5[&rate=5.759692857360296E-4]:2.792239620992E-1)[&rate=5.759692857360296E-4]:3.034762924405E-1,29[&rate=5.759692857360296E-4]:7.279057339916E-1)[&rate=5.759692857360296E-4]:2.423355891821E-1,103[&rate=5.759692857360296E-4]:7.373646108449E-1)[&rate=5.759692857360296E-4]:1.648214895584E0,(((((81[&rate=5.759692857360296E-4]:6.60704308501E-2,80[&rate=5.759692857360296E-4]:6.60704308501E-2)[&rate=5.759692857360296E-4]:6.812529537374E-1,((71[&rate=5.759692857360296E-4]:4.541710880474E-1,(73[&rate=5.759692857360296E-4]:4.416247855342E-1,(82[&rate=5.759692857360296E-4]:3.064821409898E-1,((72[&rate=5.759692857360296E-4]:2.334688034084E-2,78[&rate=5.759692857360296E-4]:4.526468856015E-2)[&rate=5.759692857360296E-4]:2.063883410456E-2,79[&rate=5.759692857360296E-4]:6.590352266472E-2)[&rate=5.759692857360296E-4]:2.32359440243E-1)[&rate=5.759692857360296E-4]:1.022659322157E-1)[&rate=5.759692857360296E-4]:8.103945319804E-2)[&rate=5.759692857360296E-4]:7.038396817056E-2,77[&rate=5.759692857360296E-4]:5.875687548481E-1)[&rate=5.759692857360296E-4]:2.035902461778E-1)[&rate=5.759692857360296E-4]:1.126377730008E-1,(((76[&rate=5.759692857360296E-4]:3.873581025008E-1,70[&rate=5.759692857360296E-4]:3.490019381174E-1)[&rate=5.759692857360296E-4]:6.385459018947E-2,74[&rate=5.759692857360296E-4]:4.512126926903E-1)[&rate=5.759692857360296E-4]:3.648892598811E-2,75[&rate=5.759692857360296E-4]:4.877016186784E-1)[&rate=5.759692857360296E-4]:4.215746074031E-1)[&rate=5.759692857360296E-4]:4.804364698634E-1,(52[&rate=5.759692857360296E-4]:6.289336967391E-1,53[&rate=5.759692857360296E-4]:6.207369754277E-1)[&rate=5.759692857360296E-4]:2.251266190508E-2)[&rate=5.759692857360296E-4]:3.788100519172E-2,((134[&rate=5.759692857360296E-4]:3.984295326808E-1,137[&rate=5.759692857360296E-4]:4.69662409393E-1)[&rate=5.759692857360296E-4]:6.378348376172E-2,133[&rate=5.759692857360296E-4]:4.923500027437E-1)[&rate=5.759692857360296E-4]:9.70860136749E-1)[&rate=5.759692857360296E-4]:3.195840803245E-2)[&rate=5.759692857360296E-4]:2.066717295277E-1,125[&rate=5.759692857360296E-4]:7.093782664234E-1)[&rate=5.759692857360296E-4]:4.163805215229E-1)[&rate=5.759692857360296E-4]:4.478791620507E-1,((67[&rate=5.759692857360296E-4]:2.505819862402E-1,(122[&rate=5.759692857360296E-4]:1.769287223944E-1,(124[&rate=5.759692857360296E-4]:1.361589489705E-1,123[&rate=5.759692857360296E-4]:1.388911894076E-1)[&rate=5.759692857360296E-4]:3.803753298679E-2)[&rate=5.759692857360296E-4]:5.749258141864E-1)[&rate=5.759692857360296E-4]:1.246890953006E-1,(66[&rate=5.759692857360296E-4]:2.277154406486E-1,(((138[&rate=5.759692857360296E-4]:3.575931495423E-1,136[&rate=5.759692857360296E-4]:2.260863002271E-1)[&rate=5.759692857360296E-4]:2.779543575417E-1,135[&rate=5.759692857360296E-4]:4.355475070839E-1)[&rate=5.759692857360296E-4]:1.396292172591E0,((119[&rate=5.759692857360296E-4]:1.641585288078E0,126[&rate=5.759692857360296E-4]:8.558827654342E-1)[&rate=5.759692857360296E-4]:8.435294639663E-2,120[&rate=5.759692857360296E-4]:1.630047823516E0)[&rate=5.759692857360296E-4]:4.538466506802E-1)[&rate=5.759692857360296E-4]:8.080726782264E-2)[&rate=5.759692857360296E-4]:1.475556408921E-1)[&rate=5.759692857360296E-4]:4.839795640172E-1)[&rate=5.759692857360296E-4]:5.296226264973E-4)[&rate=5.759692857360296E-4]:1.52573256149E-2)[&rate=5.759692857360296E-4]:3.021247668651E-2)[&rate=5.759692857360296E-4]:5.166849174099E-2,33[&rate=5.759692857360296E-4]:7.746650743238E-2);
tree STATE_4180000 [&joint=-20964.41250594786,lnP=-20964.41250594786] = [&R] ((34[&rate=5.955670705546137E-4]:2.808991334015E-2,(32[&rate=5.955670705546137E-4]:5.448514508331E-3,((((67[&rate=5.955670705546137E-4]:2.155349886125E-1,((123[&rate=5.955670705546137E-4]:1.430625370594E-2,124[&rate=5.955670705546137E-4]:1.157401326881E-2)[&rate=5.955670705546137E-4]:3.988291772831E-1,122[&rate=5.955670705546137E-4]:4.131354309891E-1)[&rate=5.955670705546137E-4]:3.036721079641E-1)[&rate=5.955670705546137E-4]:2.35698760672E-1,(((126[&rate=5.955670705546137E-4]:9.336828607553E-1,120[&rate=5.955670705546137E-4]:1.62349497244E0)[&rate=5.955670705546137E-4]:2.135818372673E-1,(119[&rate=5.955670705546137E-4]:1.725554942729E0,((138[&rate=5.955670705546137E-4]:1.926453909941E-1,136[&rate=5.955670705546137E-4]:6.113854167886E-2)[&rate=5.955670705546137E-4]:3.019665974259E-1,135[&rate=5.955670705546137E-4]:2.946119884199E-1)[&rate=5.955670705546137E-4]:1.082997748829E0)[&rate=5.955670705546137E-4]:2.074122779376E-1)[&rate=5.955670705546137E-4]:3.313748859914E-1,66[&rate=5.955670705546137E-4]:2.314653943291E-1)[&rate=5.955670705546137E-4]:2.197683549554E-1)[&rate=5.955670705546137E-4]:3.88026229824E-1,((((147[&rate=5.955670705546137E-4]:6.461420671138E-1,(((((22[&rate=5.955670705546137E-4]:2.853150980368E-1,27[&rate=5.955670705546137E-4]:3.017534542012E-1)[&rate=5.955670705546137E-4]:3.472899536999E-1,2[&rate=5.955670705546137E-4]:4.600023120106E-1)[&rate=5.955670705546137E-4]:6.564528035254E-3,31[&rate=5.955670705546137E-4]:6.9396410032E-1)[&rate=5.955670705546137E-4]:2.456869331478E-1,((7[&rate=5.955670705546137E-4]:4.328381562796E-1,8[&rate=5.955670705546137E-4]:4.328381562796E-1)[&rate=5.955670705546137E-4]:1.825649192044E-1,26[&rate=5.955670705546137E-4]:7.222523905526E-1)[&rate=5.955670705546137E-4]:1.735630264767E-1)[&rate=5.955670705546137E-4]:1.662307300976E0,((39[&rate=5.955670705546137E-4]:3.043788300685E-1,146[&rate=5.955670705546137E-4]:4.245974093034E-1)[&rate=5.955670705546137E-4]:7.367558280512E-2,16[&rate=5.955670705546137E-4]:2.463547338991E0)[&rate=5.955670705546137E-4]:3.978085846678E-2)[&rate=5.955670705546137E-4]:1.709297465931E-1)[&rate=5.955670705546137E-4]:1.014232923326E-1,(((97[&rate=5.955670705546137E-4]:2.643574616673E-1,((((18[&rate=5.955670705546137E-4]:5.851329831332E-1,((10[&rate=5.955670705546137E-4]:2.635786897949E-1,15[&rate=5.955670705546137E-4]:3.019348541783E-1)[&rate=5.955670705546137E-4]:2.684177299972E-1,6[&rate=5.955670705546137E-4]:5.155580636277E-1)[&rate=5.955670705546137E-4]:6.561220875316E-3)[&rate=5.955670705546137E-4]:7.423185133303E-2,(3[&rate=5.955670705546137E-4]:5.442830830456E-1,((87[&rate=5.955670705546137E-4]:2.135296139575E-1,(88[&rate=5.955670705546137E-4]:1.604653604218E-1,89[&rate=5.955670705546137E-4]:1.741639905588E-1)[&rate=5.955670705546137E-4]:5.306425353568E-2)[&rate=5.955670705546137E-4]:2.619485774287E-2,((((91[&rate=5.955670705546137E-4]:1.566730103989E-2,90[&rate=5.955670705546137E-4]:1.566730103989E-2)[&rate=5.955670705546137E-4]:3.183165676057E-2,92[&rate=5.955670705546137E-4]:4.749895780046E-2)[&rate=5.955670705546137E-4]:1.29765813176E-1,(83[&rate=5.955670705546137E-4]:5.868134477668E-2,(93[&rate=5.955670705546137E-4]:5.720923454381E-2,84[&rate=5.955670705546137E-4]:4.35106044068E-2)[&rate=5.955670705546137E-4]:1.517074036988E-2)[&rate=5.955670705546137E-4]:1.048847960628E-1)[&rate=5.955670705546137E-4]:4.21854381386E-2,(85[&rate=5.955670705546137E-4]:4.241048283076E-2,86[&rate=5.955670705546137E-4]:4.241048283076E-2)[&rate=5.955670705546137E-4]:1.633410961473E-1)[&rate=5.955670705546137E-4]:3.397289272228E-2)[&rate=5.955670705546137E-4]:8.442846387423E-1)[&rate=5.955670705546137E-4]:1.32582700092E-5)[&rate=5.955670705546137E-4]:7.408667540015E-1,(((142[&rate=5.955670705546137E-4]:5.535425184653E-1,(141[&rate=5.955670705546137E-4]:1.404471326259E-1,(145[&rate=5.955670705546137E-4]:1.318408478606E-1,144[&rate=5.955670705546137E-4]:1.263613958056E-1)[&rate=5.955670705546137E-4]:1.134601079292E-2)[&rate=5.955670705546137E-4]:4.103556598118E-1)[&rate=5.955670705546137E-4]:8.753259239082E-1,(((113[&rate=5.955670705546137E-4]:6.084239616512E-1,((117[&rate=5.955670705546137E-4]:5.46403417442E-1,110[&rate=5.955670705546137E-4]:5.381842393597E-1)[&rate=5.955670705546137E-4]:1.183505639045E-2,105[&rate=5.955670705546137E-4]:5.281014875311E-1)[&rate=5.955670705546137E-4]:5.292521384631E-2)[&rate=5.955670705546137E-4]:2.284426450891E-1,((14[&rate=5.955670705546137E-4]:5.201390458907E-1,17[&rate=5.955670705546137E-4]:5.584952102744E-1)[&rate=5.955670705546137E-4]:5.279214319196E-2,((30[&rate=5.955670705546137E-4]:3.188095082787E-1,4[&rate=5.955670705546137E-4]:1.462067685527E-1)[&rate=5.955670705546137E-4]:3.046288389371E-1,9[&rate=5.955670705546137E-4]:5.001506759828E-1)[&rate=5.955670705546137E-4]:6.456133501774E-2)[&rate=5.955670705546137E-4]:2.639354176576E-1)[&rate=5.955670705546137E-4]:1.339659080887E-1,(((116[&rate=5.955670705546137E-4]:4.980896743266E-1,(106[&rate=5.955670705546137E-4]:5.320711764982E-1,((111[&rate=5.955670705546137E-4]:3.187495490869E-1,104[&rate=5.955670705546137E-4]:3.023111929225E-1)[&rate=5.955670705546137E-4]:8.072973255877E-2,139[&rate=5.955670705546137E-4]:5.74821747399E-1)[&rate=5.955670705546137E-4]:1.49030251017E-1)[&rate=5.955670705546137E-4]:2.629247043118E-2)[&rate=5.955670705546137E-4]:2.169121429991E-1,(148[&rate=5.955670705546137E-4]:3.621783764246E-1,143[&rate=5.955670705546137E-4]:3.594386503972E-1)[&rate=5.955670705546137E-4]:3.911796052849E-1)[&rate=5.955670705546137E-4]:1.069499531943E-1,((((107[&rate=5.955670705546137E-4]:5.721864620918E-1,109[&rate=5.955670705546137E-4]:5.913645442835E-1)[&rate=5.955670705546137E-4]:2.145548006072E-3,(112[&rate=5.955670705546137E-4]:4.986263718291E-1,114[&rate=5.955670705546137E-4]:4.164345910072E-1)[&rate=5.955670705546137E-4]:9.762344648787E-2)[&rate=5.955670705546137E-4]:1.008162733988E-1,108[&rate=5.955670705546137E-4]:6.724085574693E-1)[&rate=5.955670705546137E-4]:1.115406129749E-1,((19[&rate=5.955670705546137E-4]:6.05999281599E-1,13[&rate=5.955670705546137E-4]:5.676431172153E-1)[&rate=5.955670705546137E-4]:9.601766902003E-2,115[&rate=5.955670705546137E-4]:5.814690054135E-1)[&rate=5.955670705546137E-4]:1.449459184552E-1)[&rate=5.955670705546137E-4]:9.55368466513E-2)[&rate=5.955670705546137E-4]:6.66889634871E-2)[&rate=5.955670705546137E-4]:2.854331878183E-1)[&rate=5.955670705546137E-4]:1.42458192932E-2,((102[&rate=5.955670705546137E-4]:4.395388673053E-2,((140[&rate=5.955670705546137E-4]:5.180812628002E-1,11[&rate=5.955670705546137E-4]:5.37259344992E-1)[&rate=5.955670705546137E-4]:1.507140659296E-1,((25[&rate=5.955670705546137E-4]:3.23845885554E-1,20[&rate=5.955670705546137E-4]:3.046678033623E-1)[&rate=5.955670705546137E-4]:2.802206091328E-1,23[&rate=5.955670705546137E-4]:5.931075905772E-1)[&rate=5.955670705546137E-4]:1.797973271937E-1)[&rate=5.955670705546137E-4]:4.217339004664E-1)[&rate=5.955670705546137E-4]:7.282466514891E-2,((28[&rate=5.955670705546137E-4]:5.979131093837E-1,21[&rate=5.955670705546137E-4]:5.732555751372E-1)[&rate=5.955670705546137E-4]:4.329120539843E-1,(24[&rate=5.955670705546137E-4]:9.284674037009E-1,1[&rate=5.955670705546137E-4]:1.476454858927E-1)[&rate=5.955670705546137E-4]:9.687830761238E-2)[&rate=5.955670705546137E-4]:2.530766761825E-1)[&rate=5.955670705546137E-4]:7.976036732153E-2)[&rate=5.955670705546137E-4]:9.136390214346E-2)[&rate=5.955670705546137E-4]:2.999508982124E-1,101[&rate=5.955670705546137E-4]:5.823742675019E-1)[&rate=5.955670705546137E-4]:7.261856045254E-1)[&rate=5.955670705546137E-4]:6.254026891184E-2,98[&rate=5.955670705546137E-4]:5.263512824916E-1)[&rate=5.955670705546137E-4]:1.862118502738E-1,((95[&rate=5.955670705546137E-4]:4.66597242744E-1,(100[&rate=5.955670705546137E-4]:1.964812260714E-1,94[&rate=5.955670705546137E-4]:1.964812260714E-1)[&rate=5.955670705546137E-4]:1.854165631205E-1)[&rate=5.955670705546137E-4]:1.790492534996E-1,((40[&rate=5.955670705546137E-4]:4.05596541118E-1,99[&rate=5.955670705546137E-4]:5.558697651615E-1)[&rate=5.955670705546137E-4]:4.177374910433E-3,96[&rate=5.955670705546137E-4]:5.245280143891E-1)[&rate=5.955670705546137E-4]:9.652831792013E-2)[&rate=5.955670705546137E-4]:7.784559827053E-2)[&rate=5.955670705546137E-4]:1.06040478047E-1)[&rate=5.955670705546137E-4]:3.407207850297E-1,38[&rate=5.955670705546137E-4]:9.626030843667E-1)[&rate=5.955670705546137E-4]:1.739689633694E-1,(((36[&rate=5.955670705546137E-4]:1.034460879701E-1,35[&rate=5.955670705546137E-4]:5.68707455043E-2)[&rate=5.955670705546137E-4]:1.335549618756E-1,(((128[&rate=5.955670705546137E-4]:1.246504958602E0,((118[&rate=5.955670705546137E-4]:8.171218033827E-1,(((130[&rate=5.955670705546137E-4]:6.642244737119E-2,129[&rate=5.955670705546137E-4]:6.642244737119E-2)[&rate=5.955670705546137E-4]:1.252071940538E-1,132[&rate=5.955670705546137E-4]:1.943693674524E-1)[&rate=5.955670705546137E-4]:2.50674844993E-1,131[&rate=5.955670705546137E-4]:4.450442124454E-1)[&rate=5.955670705546137E-4]:2.378310155947E-1)[&rate=5.955670705546137E-4]:1.379847457983E-3,69[&rate=5.955670705546137E-4]:8.294605549503E-1)[&rate=5.955670705546137E-4]:5.677293351589E-1)[&rate=5.955670705546137E-4]:1.058121893714E-1,(((64[&rate=5.955670705546137E-4]:2.405497129338E-1,(62[&rate=5.955670705546137E-4]:2.633295772428E-1,60[&rate=5.955670705546137E-4]:7.15487553251E-2)[&rate=5.955670705546137E-4]:1.831602610195E-2)[&rate=5.955670705546137E-4]:1.969379870738E-1,65[&rate=5.955670705546137E-4]:2.868027685009E-1)[&rate=5.955670705546137E-4]:1.24546650321E-1,(63[&rate=5.955670705546137E-4]:1.822831708642E-1,61[&rate=5.955670705546137E-4]:2.233790612753E-1)[&rate=5.955670705546137E-4]:3.797511794643E-1)[&rate=5.955670705546137E-4]:8.889129346313E-1)[&rate=5.955670705546137E-4]:3.166842158532E-1,((((((42[&rate=5.955670705546137E-4]:2.052949181434E-1,41[&rate=5.955670705546137E-4]:1.998304372692E-1)[&rate=5.955670705546137E-4]:7.801258735189E-3,48[&rate=5.955670705546137E-4]:2.513475429988E-1)[&rate=5.955670705546137E-4]:2.127969624784E-1,43[&rate=5.955670705546137E-4]:4.750734672258E-1)[&rate=5.955670705546137E-4]:2.503715518743E-2,46[&rate=5.955670705546137E-4]:5.001106224132E-1)[&rate=5.955670705546137E-4]:1.610481642724E-1,(((47[&rate=5.955670705546137E-4]:1.90161831372E-1,44[&rate=5.955670705546137E-4]:1.846973504978E-1)[&rate=5.955670705546137E-4]:3.490239526072E-1,51[&rate=5.955670705546137E-4]:5.118633796077E-1)[&rate=5.955670705546137E-4]:9.873505027232E-2,(49[&rate=5.955670705546137E-4]:3.582502146489E-1,50[&rate=5.955670705546137E-4]:3.582502146489E-1)[&rate=5.955670705546137E-4]:2.468837343569E-1)[&rate=5.955670705546137E-4]:2.323795243408E-2)[&rate=5.955670705546137E-4]:3.299648838073E-2,45[&rate=5.955670705546137E-4]:6.85958553755E-1)[&rate=5.955670705546137E-4]:2.096465977805E-1)[&rate=5.955670705546137E-4]:5.019146684083E-2)[&rate=5.955670705546137E-4]:1.754294770941E-2,(121[&rate=5.955670705546137E-4]:2.052272288254E0,127[&rate=5.955670705546137E-4]:2.493368178665E0)[&rate=5.955670705546137E-4]:2.817237640959E-1)[&rate=5.955670705546137E-4]:3.262379461313E-1)[&rate=5.955670705546137E-4]:3.050533778879E-1)[&rate=5.955670705546137E-4]:2.24320568354E-2,((68[&rate=5.955670705546137E-4]:7.463314597933E-1,((((54[&rate=5.955670705546137E-4]:1.172705377384E-1,58[&rate=5.955670705546137E-4]:1.746475869187E-1)[&rate=5.955670705546137E-4]:1.365561856207E-1,(56[&rate=5.955670705546137E-4]:2.382403215395E-1,55[&rate=5.955670705546137E-4]:2.382403215395E-1)[&rate=5.955670705546137E-4]:4.564104662826E-2)[&rate=5.955670705546137E-4]:2.116710321448E-2,(59[&rate=5.955670705546137E-4]:2.75708004328E-1,37[&rate=5.955670705546137E-4]:3.139593704482E-1)[&rate=5.955670705546137E-4]:3.75371883658E-2)[&rate=5.955670705546137E-4]:3.329410987133E-2,57[&rate=5.955670705546137E-4]:3.492715430023E-1)[&rate=5.955670705546137E-4]:4.489724850971E-1)[&rate=5.955670705546137E-4]:2.47528849971E-1,(((134[&rate=5.955670705546137E-4]:5.918172675119E-1,(137[&rate=5.955670705546137E-4]:3.904049563081E-1,133[&rate=5.955670705546137E-4]:3.493090658971E-1)[&rate=5.955670705546137E-4]:2.72645187916E-1)[&rate=5.955670705546137E-4]:8.747734008252E-1,(((((((79[&rate=5.955670705546137E-4]:1.4410523634E-1,82[&rate=5.955670705546137E-4]:1.523244144221E-1)[&rate=5.955670705546137E-4]:9.834374283759E-2,(72[&rate=5.955670705546137E-4]:1.779776307452E-2,78[&rate=5.955670705546137E-4]:3.971557129384E-2)[&rate=5.955670705546137E-4]:2.027334078838E-1)[&rate=5.955670705546137E-4]:1.314599795461E-1,73[&rate=5.955670705546137E-4]:4.150048491346E-1)[&rate=5.955670705546137E-4]:3.683291519298E-2,((71[&rate=5.955670705546137E-4]:3.522992386791E-1,(81[&rate=5.955670705546137E-4]:2.488402588117E-1,80[&rate=5.955670705546137E-4]:2.488402588117E-1)[&rate=5.955670705546137E-4]:1.226370620591E-1)[&rate=5.955670705546137E-4]:5.18905634161E-3,77[&rate=5.955670705546137E-4]:4.205019936508E-1)[&rate=5.955670705546137E-4]:2.585631862203E-2)[&rate=5.955670705546137E-4]:3.659008160764E-1,(((70[&rate=5.955670705546137E-4]:2.903549685305E-1,76[&rate=5.955670705546137E-4]:3.28711132914E-1)[&rate=5.955670705546137E-4]:7.453903990986E-4,74[&rate=5.955670705546137E-4]:3.294565233131E-1)[&rate=5.955670705546137E-4]:5.985054587424E-2,75[&rate=5.955670705546137E-4]:3.893070691873E-1)[&rate=5.955670705546137E-4]:4.284315112167E-1)[&rate=5.955670705546137E-4]:5.54796181177E-1,53[&rate=5.955670705546137E-4]:6.260717029688E-1)[&rate=5.955670705546137E-4]:2.529693386875E-2,(52[&rate=5.955670705546137E-4]:6.180596758644E-1,(((12[&rate=5.955670705546137E-4]:1.967847854961E-1,5[&rate=5.955670705546137E-4]:1.584286211127E-1)[&rate=5.955670705546137E-4]:3.733767615603E-1,29[&rate=5.955670705546137E-4]:6.770108621249E-1)[&rate=5.955670705546137E-4]:2.206033270745E-1,103[&rate=5.955670705546137E-4]:6.647374768707E-1)[&rate=5.955670705546137E-4]:1.617615933555E0)[&rate=5.955670705546137E-4]:4.150568228462E-2)[&rate=5.955670705546137E-4]:6.327952083244E-2)[&rate=5.955670705546137E-4]:5.300964716956E-1,125[&rate=5.955670705546137E-4]:1.034362115704E0)[&rate=5.955670705546137E-4]:1.261648607265E-1)[&rate=5.955670705546137E-4]:4.155523639519E-1)[&rate=5.955670705546137E-4]:2.868798541361E-2)[&rate=5.955670705546137E-4]:7.23590612731E-4)[&rate=5.955670705546137E-4]:2.093279674731E-1,33[&rate=5.955670705546137E-4]:2.209795246489E-1);
tree STATE_4190000 [&joint=-20956.169312515227,lnP=-20956.169312515227] = [&R] (((32[&rate=5.821534238872622E-4]:1.430671796671E-2,((68[&rate=5.821534238872622E-4]:7.015743339942E-1,((((37[&rate=5.821534238872622E-4]:1.612900436506E-1,54[&rate=5.821534238872622E-4]:8.478731141019E-2)[&rate=5.821534238872622E-4]:7.62007442512E-2,59[&rate=5.821534238872622E-4]:1.992394217816E-1)[&rate=5.821534238872622E-4]:2.379507008835E-1,(58[&rate=5.821534238872622E-4]:3.556864849854E-1,(56[&rate=5.821534238872622E-4]:1.515539043175E-1,55[&rate=5.821534238872622E-4]:1.515539043175E-1)[&rate=5.821534238872622E-4]:1.768101762962E-1)[&rate=5.821534238872622E-4]:1.006293207398E-1)[&rate=5.821534238872622E-4]:3.519176390062E-2,57[&rate=5.821534238872622E-4]:4.751141270029E-1)[&rate=5.821534238872622E-4]:2.783727752974E-1)[&rate=5.821534238872622E-4]:5.665822083679E-1,((((((73[&rate=5.821534238872622E-4]:3.653256215935E-1,71[&rate=5.821534238872622E-4]:2.968324709087E-1)[&rate=5.821534238872622E-4]:6.032064870892E-2,77[&rate=5.821534238872622E-4]:4.201668182477E-1)[&rate=5.821534238872622E-4]:2.629168059096E-2,((79[&rate=5.821534238872622E-4]:2.730878769443E-1,(72[&rate=5.821534238872622E-4]:2.455038964351E-1,(82[&rate=5.821534238872622E-4]:2.24163515245E-1,78[&rate=5.821534238872622E-4]:2.159443371629E-1)[&rate=5.821534238872622E-4]:5.147736749153E-2)[&rate=5.821534238872622E-4]:5.666172289829E-3)[&rate=5.821534238872622E-4]:1.04567813095E-1,(81[&rate=5.821534238872622E-4]:3.806155753185E-2,80[&rate=5.821534238872622E-4]:3.806155753185E-2)[&rate=5.821534238872622E-4]:3.313749544251E-1)[&rate=5.821534238872622E-4]:3.318637044331E-2)[&rate=5.821534238872622E-4]:1.702143124985E-1,(((74[&rate=5.821534238872622E-4]:2.971422256865E-1,76[&rate=5.821534238872622E-4]:2.971422256865E-1)[&rate=5.821534238872622E-4]:7.260835508359E-3,70[&rate=5.821534238872622E-4]:2.660468968114E-1)[&rate=5.821534238872622E-4]:4.973309874397E-2,75[&rate=5.821534238872622E-4]:3.541361599389E-1)[&rate=5.821534238872622E-4]:2.680161034531E-1)[&rate=5.821534238872622E-4]:8.266148173555E-1,((((((12[&rate=5.821534238872622E-4]:1.320142629202E-1,5[&rate=5.821534238872622E-4]:9.365809853674E-2)[&rate=5.821534238872622E-4]:2.592112509853E-1,29[&rate=5.821534238872622E-4]:4.98074828974E-1)[&rate=5.821534238872622E-4]:2.445399948094E-1,103[&rate=5.821534238872622E-4]:5.097381114547E-1)[&rate=5.821534238872622E-4]:1.693713013126E0,52[&rate=5.821534238872622E-4]:5.391573900197E-1)[&rate=5.821534238872622E-4]:3.218871202536E-2,((134[&rate=5.821534238872622E-4]:8.583617647265E-2,137[&rate=5.821534238872622E-4]:1.570690531848E-1)[&rate=5.821534238872622E-4]:5.41998318482E-1,133[&rate=5.821534238872622E-4]:6.579714812558E-1)[&rate=5.821534238872622E-4]:6.872573964461E-1)[&rate=5.821534238872622E-4]:1.302542747969E-1,53[&rate=5.821534238872622E-4]:6.934036555306E-1)[&rate=5.821534238872622E-4]:8.900366604731E-3)[&rate=5.821534238872622E-4]:5.429164949774E-1,125[&rate=5.821534238872622E-4]:1.034838003451E0)[&rate=5.821534238872622E-4]:3.999852055774E-1)[&rate=5.821534238872622E-4]:1.788023202261E-1)[&rate=5.821534238872622E-4]:7.232446561496E-2,((((((138[&rate=5.821534238872622E-4]:1.935870843468E-1,136[&rate=5.821534238872622E-4]:6.208023503161E-2)[&rate=5.821534238872622E-4]:3.63055802672E-1,135[&rate=5.821534238872622E-4]:3.566428870188E-1)[&rate=5.821534238872622E-4]:1.49618223381E-1,(120[&rate=5.821534238872622E-4]:7.451760697686E-1,119[&rate=5.821534238872622E-4]:8.410664807275E-1)[&rate=5.821534238872622E-4]:1.313983515175E-2)[&rate=5.821534238872622E-4]:1.136298766831E0,126[&rate=5.821534238872622E-4]:1.204802560067E0)[&rate=5.821534238872622E-4]:2.559983983116E-1,(66[&rate=5.821534238872622E-4]:2.072399702484E-1,(67[&rate=5.821534238872622E-4]:8.397073509368E-2,(122[&rate=5.821534238872622E-4]:3.00998734488E-1,(123[&rate=5.821534238872622E-4]:9.639950169908E-2,124[&rate=5.821534238872622E-4]:9.366726126196E-2)[&rate=5.821534238872622E-4]:2.045992327889E-1)[&rate=5.821534238872622E-4]:2.842445509464E-1)[&rate=5.821534238872622E-4]:1.232692351547E-1)[&rate=5.821534238872622E-4]:6.386798444826E-3)[&rate=5.821534238872622E-4]:7.325601815745E-1,((((40[&rate=5.821534238872622E-4]:7.513183122695E-1,((((((98[&rate=5.821534238872622E-4]:4.730228510352E-1,(((((6[&rate=5.821534238872622E-4]:4.898634743943E-1,18[&rate=5.821534238872622E-4]:5.528771730244E-1)[&rate=5.821534238872622E-4]:1.219147565489E-1,(10[&rate=5.821534238872622E-4]:4.378354377957E-1,15[&rate=5.821534238872622E-4]:4.761916021791E-1)[&rate=5.821534238872622E-4]:1.903811493119E-1)[&rate=5.821534238872622E-4]:1.642217375555E-1,(3[&rate=5.821534238872622E-4]:5.58281516771E-1,((88[&rate=5.821534238872622E-4]:9.342158132754E-2,89[&rate=5.821534238872622E-4]:1.071202114646E-1)[&rate=5.821534238872622E-4]:1.27484754792E-1,((((93[&rate=5.821534238872622E-4]:7.844261573005E-2,84[&rate=5.821534238872622E-4]:6.474398559304E-2)[&rate=5.821534238872622E-4]:5.022742083489E-2,((91[&rate=5.821534238872622E-4]:2.750622821007E-2,90[&rate=5.821534238872622E-4]:2.750622821007E-2)[&rate=5.821534238872622E-4]:2.532228055135E-2,92[&rate=5.821534238872622E-4]:5.282850876142E-2)[&rate=5.821534238872622E-4]:7.584152780352E-2)[&rate=5.821534238872622E-4]:7.080287257482E-2,((86[&rate=5.821534238872622E-4]:4.076967096205E-2,83[&rate=5.821534238872622E-4]:4.076967096205E-2)[&rate=5.821534238872622E-4]:4.157521089405E-2,85[&rate=5.821534238872622E-4]:8.23448818561E-2)[&rate=5.821534238872622E-4]:1.034293971466E-1)[&rate=5.821534238872622E-4]:1.228830800425E-2,87[&rate=5.821534238872622E-4]:1.98062587007E-1)[&rate=5.821534238872622E-4]:2.284374911256E-2)[&rate=5.821534238872622E-4]:8.771012080486E-1)[&rate=5.821534238872622E-4]:1.656636572073E-1)[&rate=5.821534238872622E-4]:8.626735652603E-1,(((((((14[&rate=5.821534238872622E-4]:3.333138080472E-1,17[&rate=5.821534238872622E-4]:3.716699724309E-1)[&rate=5.821534238872622E-4]:3.121194411587E-1,((30[&rate=5.821534238872622E-4]:1.851956477934E-1,4[&rate=5.821534238872622E-4]:1.259290806734E-2)[&rate=5.821534238872622E-4]:4.037974141743E-1,9[&rate=5.821534238872622E-4]:4.657053907348E-1)[&rate=5.821534238872622E-4]:1.71508680389E-1)[&rate=5.821534238872622E-4]:1.057930527163E-2,113[&rate=5.821534238872622E-4]:6.560125544775E-1)[&rate=5.821534238872622E-4]:2.289060829958E-1,(110[&rate=5.821534238872622E-4]:6.479043997604E-1,(117[&rate=5.821534238872622E-4]:6.129565609857E-1,105[&rate=5.821534238872622E-4]:5.828195746843E-1)[&rate=5.821534238872622E-4]:4.316701685697E-2)[&rate=5.821534238872622E-4]:2.315347856582E-1)[&rate=5.821534238872622E-4]:1.027220972679E-1,(((148[&rate=5.821534238872622E-4]:4.758905697895E-1,143[&rate=5.821534238872622E-4]:4.731508437621E-1)[&rate=5.821534238872622E-4]:3.731129808506E-1,((((139[&rate=5.821534238872622E-4]:2.409210011739E-1,111[&rate=5.821534238872622E-4]:6.557853542053E-2)[&rate=5.821534238872622E-4]:1.822003171813E-1,106[&rate=5.821534238872622E-4]:2.313404964375E-1)[&rate=5.821534238872622E-4]:5.381053763557E-2,104[&rate=5.821534238872622E-4]:2.851510340731E-1)[&rate=5.821534238872622E-4]:4.125511844378E-1,116[&rate=5.821534238872622E-4]:6.374282459081E-1)[&rate=5.821534238872622E-4]:1.732191403483E-1)[&rate=5.821534238872622E-4]:5.267250255881E-2,((115[&rate=5.821534238872622E-4]:5.592037102197E-1,(19[&rate=5.821534238872622E-4]:4.551013931914E-1,13[&rate=5.821534238872622E-4]:4.167452288077E-1)[&rate=5.821534238872622E-4]:2.246502622338E-1)[&rate=5.821534238872622E-4]:1.761786452316E-1,((109[&rate=5.821534238872622E-4]:4.787269175749E-1,(112[&rate=5.821534238872622E-4]:4.057176088055E-1,114[&rate=5.821534238872622E-4]:3.235258279837E-1)[&rate=5.821534238872622E-4]:7.574903479677E-2)[&rate=5.821534238872622E-4]:1.843645327604E-1,(108[&rate=5.821534238872622E-4]:4.605576445634E-1,107[&rate=5.821534238872622E-4]:4.632973705908E-1)[&rate=5.821534238872622E-4]:1.806159975528E-1)[&rate=5.821534238872622E-4]:1.517429599105E-1)[&rate=5.821534238872622E-4]:1.279375333639E-1)[&rate=5.821534238872622E-4]:4.21290651041E-2)[&rate=5.821534238872622E-4]:3.655504647678E-1,(142[&rate=5.821534238872622E-4]:1.863875338408E-1,((145[&rate=5.821534238872622E-4]:6.591265152507E-2,144[&rate=5.821534238872622E-4]:6.043319947013E-2)[&rate=5.821534238872622E-4]:2.784591157894E-2,141[&rate=5.821534238872622E-4]:9.101883707643E-2)[&rate=5.821534238872622E-4]:9.262897073681E-2)[&rate=5.821534238872622E-4]:1.339406405394E0)[&rate=5.821534238872622E-4]:1.255672734573E-1,((24[&rate=5.821534238872622E-4]:1.007848078336E0,(1[&rate=5.821534238872622E-4]:5.588942121241E-2,(28[&rate=5.821534238872622E-4]:6.241097977139E-1,21[&rate=5.821534238872622E-4]:5.994522634674E-1)[&rate=5.821534238872622E-4]:2.180809933615E-1)[&rate=5.821534238872622E-4]:1.711367393156E-1)[&rate=5.821534238872622E-4]:4.356814919807E-1,(102[&rate=5.821534238872622E-4]:2.419274506039E-1,((140[&rate=5.821534238872622E-4]:6.259043628122E-1,11[&rate=5.821534238872622E-4]:6.450824450039E-1)[&rate=5.821534238872622E-4]:4.14525315035E-2,((25[&rate=5.821534238872622E-4]:4.201924322645E-1,20[&rate=5.821534238872622E-4]:4.010143500727E-1)[&rate=5.821534238872622E-4]:1.683217991235E-1,23[&rate=5.821534238872622E-4]:5.775553272783E-1)[&rate=5.821534238872622E-4]:1.939111560783E-1)[&rate=5.821534238872622E-4]:6.21145898754E-1)[&rate=5.821534238872622E-4]:3.995828409664E-2)[&rate=5.821534238872622E-4]:1.229001355262E-1)[&rate=5.821534238872622E-4]:1.845725950391E-1)[&rate=5.821534238872622E-4]:2.307725777677E-1,101[&rate=5.821534238872622E-4]:8.146515909787E-1)[&rate=5.821534238872622E-4]:5.03120118504E-1)[&rate=5.821534238872622E-4]:9.833832197331E-2,96[&rate=5.821534238872622E-4]:5.576999708229E-1)[&rate=5.821534238872622E-4]:3.432740624138E-2,(95[&rate=5.821534238872622E-4]:3.592659407137E-1,(100[&rate=5.821534238872622E-4]:2.038071736513E-1,94[&rate=5.821534238872622E-4]:2.038071736513E-1)[&rate=5.821534238872622E-4]:7.075931351038E-2)[&rate=5.821534238872622E-4]:2.573516002849E-1)[&rate=5.821534238872622E-4]:2.752508251906E-2,99[&rate=5.821534238872622E-4]:6.550715852662E-1)[&rate=5.821534238872622E-4]:1.02134297123E-1,((97[&rate=5.821534238872622E-4]:2.588268509971E-1,((((22[&rate=5.821534238872622E-4]:4.770584371564E-1,27[&rate=5.821534238872622E-4]:4.934967933208E-1)[&rate=5.821534238872622E-4]:2.949012679703E-1,(31[&rate=5.821534238872622E-4]:7.672172559895E-1,2[&rate=5.821534238872622E-4]:5.398199957154E-1)[&rate=5.821534238872622E-4]:5.953696968521E-2)[&rate=5.821534238872622E-4]:2.772848735677E-1,((7[&rate=5.821534238872622E-4]:4.608606273796E-1,8[&rate=5.821534238872622E-4]:4.608606273796E-1)[&rate=5.821534238872622E-4]:3.204605682205E-1,26[&rate=5.821534238872622E-4]:8.881705106686E-1)[&rate=5.821534238872622E-4]:1.720329721354E-1)[&rate=5.821534238872622E-4]:1.355021922845E0,16[&rate=5.821534238872622E-4]:2.360430885101E0)[&rate=5.821534238872622E-4]:5.492714337937E-2)[&rate=5.821534238872622E-4]:7.729845481102E-2,147[&rate=5.821534238872622E-4]:4.645406063546E-1)[&rate=5.821534238872622E-4]:1.997691011713E-1)[&rate=5.821534238872622E-4]:4.056728036356E-2,(146[&rate=5.821534238872622E-4]:7.52787925435E-1,39[&rate=5.821534238872622E-4]:6.325693462001E-1)[&rate=5.821534238872622E-4]:1.493059250915E-2)[&rate=5.821534238872622E-4]:1.038183735602E-1)[&rate=5.821534238872622E-4]:1.363240793054E-1,38[&rate=5.821534238872622E-4]:8.193363806457E-1)[&rate=5.821534238872622E-4]:4.301605775524E-1,((35[&rate=5.821534238872622E-4]:1.254633660768E-2,(36[&rate=5.821534238872622E-4]:1.239198077235E-3,(121[&rate=5.821534238872622E-4]:1.886457360912E0,127[&rate=5.821534238872622E-4]:2.327553251323E0)[&rate=5.821534238872622E-4]:1.942338919601E-1)[&rate=5.821534238872622E-4]:5.78824809962E-2)[&rate=5.821534238872622E-4]:3.506543352905E-1,(((((60[&rate=5.821534238872622E-4]:7.034020747192E-2,62[&rate=5.821534238872622E-4]:2.621210293897E-1)[&rate=5.821534238872622E-4]:1.290668386209E-1,(65[&rate=5.821534238872622E-4]:1.772675060733E-1,64[&rate=5.821534238872622E-4]:3.2795243758E-1)[&rate=5.821534238872622E-4]:2.213954001954E-2)[&rate=5.821534238872622E-4]:3.654542769483E-1,(63[&rate=5.821534238872622E-4]:8.168289892983E-2,61[&rate=5.821534238872622E-4]:1.227787893409E-1)[&rate=5.821534238872622E-4]:6.33863355618E-1)[&rate=5.821534238872622E-4]:8.260791337506E-1,(128[&rate=5.821534238872622E-4]:1.378156026799E0,((((130[&rate=5.821534238872622E-4]:1.210534196178E-1,131[&rate=5.821534238872622E-4]:1.237931456452E-1)[&rate=5.821534238872622E-4]:1.66527038776E-1,(132[&rate=5.821534238872622E-4]:2.835286362415E-1,129[&rate=5.821534238872622E-4]:2.807889102142E-1)[&rate=5.821534238872622E-4]:6.791548179647E-3)[&rate=5.821534238872622E-4]:2.254142971815E-1,118[&rate=5.821534238872622E-4]:6.499810569452E-1)[&rate=5.821534238872622E-4]:3.363068529113E-1,69[&rate=5.821534238872622E-4]:9.972468139662E-1)[&rate=5.821534238872622E-4]:5.3159414434E-1)[&rate=5.821534238872622E-4]:6.483922451277E-2)[&rate=5.821534238872622E-4]:3.637413801823E-1,(((((47[&rate=5.821534238872622E-4]:2.945514757748E-1,44[&rate=5.821534238872622E-4]:2.890869949005E-1)[&rate=5.821534238872622E-4]:2.696522998346E-1,(43[&rate=5.821534238872622E-4]:4.208236722864E-1,(((48[&rate=5.821534238872622E-4]:2.654215852625E-1,42[&rate=5.821534238872622E-4]:2.271702191423E-1)[&rate=5.821534238872622E-4]:8.473065424913E-2,41[&rate=5.821534238872622E-4]:3.064363925172E-1)[&rate=5.821534238872622E-4]:3.302128290487E-2,46[&rate=5.821534238872622E-4]:3.94102484165E-1)[&rate=5.821534238872622E-4]:2.672118812139E-2)[&rate=5.821534238872622E-4]:1.43380103323E-1)[&rate=5.821534238872622E-4]:6.629370230128E-2,51[&rate=5.821534238872622E-4]:6.031750735392E-1)[&rate=5.821534238872622E-4]:3.700998970858E-2,(49[&rate=5.821534238872622E-4]:2.751244858051E-1,50[&rate=5.821534238872622E-4]:2.751244858051E-1)[&rate=5.821534238872622E-4]:3.595960965684E-1)[&rate=5.821534238872622E-4]:5.848253867218E-2,45[&rate=5.821534238872622E-4]:7.1779328498E-1)[&rate=5.821534238872622E-4]:3.15547134223E-1)[&rate=5.821534238872622E-4]:8.523116369153E-2)[&rate=5.821534238872622E-4]:2.839308397845E-1)[&rate=5.821534238872622E-4]:2.984544718774E-1,34[&rate=5.821534238872622E-4]:8.257228493E-2)[&rate=5.821534238872622E-4]:6.009667076636E-4)[&rate=5.821534238872622E-4]:2.53757401631E-2)[&rate=5.821534238872622E-4]:3.044863931855E-2,33[&rate=5.821534238872622E-4]:1.225592749549E-1);
tree STATE_4200000 [&joint=-20960.793194154146,lnP=-20960.793194154146] = [&R] (((((((((96[&rate=5.845237951869503E-4]:4.006346112741E-1,99[&rate=5.845237951869503E-4]:4.361537369569E-1)[&rate=5.845237951869503E-4]:1.818405143354E-1,(95[&rate=5.845237951869503E-4]:4.955217407754E-1,(100[&rate=5.845237951869503E-4]:3.180675414711E-1,94[&rate=5.845237951869503E-4]:3.180675414711E-1)[&rate=5.845237951869503E-4]:9.27547457522E-2)[&rate=5.845237951869503E-4]:1.115435487684E-1)[&rate=5.845237951869503E-4]:4.364644163276E-2,(98[&rate=5.845237951869503E-4]:5.706751957414E-1,(((((88[&rate=5.845237951869503E-4]:5.817449626519E-2,89[&rate=5.845237951869503E-4]:7.18731264022E-2)[&rate=5.845237951869503E-4]:3.020267490051E-1,((85[&rate=5.845237951869503E-4]:1.081374032124E-1,(((84[&rate=5.845237951869503E-4]:4.473834471321E-2,93[&rate=5.845237951869503E-4]:5.843697485023E-2)[&rate=5.845237951869503E-4]:4.159761369255E-2,86[&rate=5.845237951869503E-4]:8.633595840576E-2)[&rate=5.845237951869503E-4]:4.365572935607E-3,83[&rate=5.845237951869503E-4]:9.070153134137E-2)[&rate=5.845237951869503E-4]:1.743587187105E-2)[&rate=5.845237951869503E-4]:8.896685408305E-2,(((91[&rate=5.845237951869503E-4]:2.402900393091E-2,90[&rate=5.845237951869503E-4]:2.402900393091E-2)[&rate=5.845237951869503E-4]:8.124144758813E-2,92[&rate=5.845237951869503E-4]:1.05270451519E-1)[&rate=5.845237951869503E-4]:6.623896062363E-2,87[&rate=5.845237951869503E-4]:1.578107820057E-1)[&rate=5.845237951869503E-4]:3.929347528982E-2)[&rate=5.845237951869503E-4]:1.630969879749E-1)[&rate=5.845237951869503E-4]:1.021944197066E0,(((6[&rate=5.845237951869503E-4]:6.335840791437E-1,(10[&rate=5.845237951869503E-4]:1.194957705478E-1,15[&rate=5.845237951869503E-4]:1.578519349312E-1)[&rate=5.845237951869503E-4]:5.305266647603E-1)[&rate=5.845237951869503E-4]:2.417972944146E-2,18[&rate=5.845237951869503E-4]:7.207775072153E-1)[&rate=5.845237951869503E-4]:6.552264198519E-2,3[&rate=5.845237951869503E-4]:6.712316560499E-1)[&rate=5.845237951869503E-4]:1.711877588897E-1)[&rate=5.845237951869503E-4]:6.492244523377E-1,(((142[&rate=5.845237951869503E-4]:3.403822306841E-1,((141[&rate=5.845237951869503E-4]:3.783553743653E-2,145[&rate=5.845237951869503E-4]:4.057526346411E-2)[&rate=5.845237951869503E-4]:4.963800697079E-2,144[&rate=5.845237951869503E-4]:8.473381837996E-2)[&rate=5.845237951869503E-4]:2.501689602492E-1)[&rate=5.845237951869503E-4]:1.128165146191E0,(((105[&rate=5.845237951869503E-4]:7.310207297715E-1,110[&rate=5.845237951869503E-4]:7.529385379906E-1)[&rate=5.845237951869503E-4]:1.336573205956E-2,((((9[&rate=5.845237951869503E-4]:3.644019524827E-1,(30[&rate=5.845237951869503E-4]:2.244951368141E-1,4[&rate=5.845237951869503E-4]:5.189239708808E-2)[&rate=5.845237951869503E-4]:2.631944869015E-1)[&rate=5.845237951869503E-4]:2.895791755801E-1,113[&rate=5.845237951869503E-4]:6.622003061448E-1)[&rate=5.845237951869503E-4]:2.562709974491E-3,(14[&rate=5.845237951869503E-4]:3.954161146744E-1,17[&rate=5.845237951869503E-4]:4.337722790581E-1)[&rate=5.845237951869503E-4]:2.693469014449E-1)[&rate=5.845237951869503E-4]:3.847680976973E-2,117[&rate=5.845237951869503E-4]:7.059795519167E-1)[&rate=5.845237951869503E-4]:6.854389621582E-2)[&rate=5.845237951869503E-4]:2.414630269478E-1,(((((139[&rate=5.845237951869503E-4]:3.733336556964E-1,(104[&rate=5.845237951869503E-4]:5.217581750139E-2,106[&rate=5.845237951869503E-4]:5.217581750139E-2)[&rate=5.845237951869503E-4]:1.293770162772E-1)[&rate=5.845237951869503E-4]:4.418113035877E-2,111[&rate=5.845237951869503E-4]:2.421723203017E-1)[&rate=5.845237951869503E-4]:1.516035351083E-1,116[&rate=5.845237951869503E-4]:3.170635266429E-1)[&rate=5.845237951869503E-4]:3.4266959251E-1,(148[&rate=5.845237951869503E-4]:1.739915555832E-1,143[&rate=5.845237951869503E-4]:1.712518295559E-1)[&rate=5.845237951869503E-4]:5.240977279533E-1)[&rate=5.845237951869503E-4]:1.884491487103E-1,((108[&rate=5.845237951869503E-4]:5.329926485771E-1,((112[&rate=5.845237951869503E-4]:3.706934680474E-1,114[&rate=5.845237951869503E-4]:2.885016872255E-1)[&rate=5.845237951869503E-4]:8.527461817992E-2,(107[&rate=5.845237951869503E-4]:4.246103346442E-1,109[&rate=5.845237951869503E-4]:4.437884168359E-1)[&rate=5.845237951869503E-4]:9.439943364088E-3)[&rate=5.845237951869503E-4]:1.016820965962E-1)[&rate=5.845237951869503E-4]:1.611408759269E-1,(115[&rate=5.845237951869503E-4]:5.611083794536E-1,(19[&rate=5.845237951869503E-4]:3.603895962472E-1,13[&rate=5.845237951869503E-4]:3.220334318635E-1)[&rate=5.845237951869503E-4]:3.21266728412E-1)[&rate=5.845237951869503E-4]:7.5490898475E-2)[&rate=5.845237951869503E-4]:2.115829899345E-1)[&rate=5.845237951869503E-4]:8.287270036772E-2)[&rate=5.845237951869503E-4]:2.82697888096E-1)[&rate=5.845237951869503E-4]:6.583110135932E-2,(((140[&rate=5.845237951869503E-4]:6.878083250369E-1,11[&rate=5.845237951869503E-4]:7.069864072286E-1)[&rate=5.845237951869503E-4]:5.406866587988E-2,((25[&rate=5.845237951869503E-4]:4.181056847279E-1,20[&rate=5.845237951869503E-4]:3.989276025362E-1)[&rate=5.845237951869503E-4]:2.382882972874E-1,23[&rate=5.845237951869503E-4]:6.454350779057E-1)[&rate=5.845237951869503E-4]:2.005515020521E-1)[&rate=5.845237951869503E-4]:4.798345495918E-1,(102[&rate=5.845237951869503E-4]:6.98177936899E-2,(24[&rate=5.845237951869503E-4]:9.045190876292E-1,(1[&rate=5.845237951869503E-4]:3.595356057839E-2,(28[&rate=5.845237951869503E-4]:7.518409986525E-1,21[&rate=5.845237951869503E-4]:7.271834644061E-1)[&rate=5.845237951869503E-4]:7.041393178879E-2)[&rate=5.845237951869503E-4]:8.774360924263E-2)[&rate=5.845237951869503E-4]:3.26942541677E-1)[&rate=5.845237951869503E-4]:1.05318404353E-1)[&rate=5.845237951869503E-4]:1.126669377256E-1)[&rate=5.845237951869503E-4]:2.065804575361E-1)[&rate=5.845237951869503E-4]:5.808383532014E-1,101[&rate=5.845237951869503E-4]:1.069742494451E0)[&rate=5.845237951869503E-4]:3.456815597378E-1)[&rate=5.845237951869503E-4]:6.910757368643E-2)[&rate=5.845237951869503E-4]:1.062824563814E-1,((((40[&rate=5.845237951869503E-4]:4.37695054296E-1,(39[&rate=5.845237951869503E-4]:4.306623552077E-1,146[&rate=5.845237951869503E-4]:5.508809344427E-1)[&rate=5.845237951869503E-4]:7.032699088275E-3)[&rate=5.845237951869503E-4]:1.907085244295E-3,((2[&rate=5.845237951869503E-4]:6.548229530109E-1,((22[&rate=5.845237951869503E-4]:2.897419229599E-1,27[&rate=5.845237951869503E-4]:3.061802791243E-1)[&rate=5.845237951869503E-4]:4.983177629165E-1,31[&rate=5.845237951869503E-4]:8.428542064244E-1)[&rate=5.845237951869503E-4]:3.936600686061E-2)[&rate=5.845237951869503E-4]:2.289261324258E-1,((7[&rate=5.845237951869503E-4]:2.643235387087E-1,8[&rate=5.845237951869503E-4]:2.643235387087E-1)[&rate=5.845237951869503E-4]:4.71629878486E-1,26[&rate=5.845237951869503E-4]:8.428027322632E-1)[&rate=5.845237951869503E-4]:2.245079970092E-1)[&rate=5.845237951869503E-4]:1.512578856933E0)[&rate=5.845237951869503E-4]:1.133906924906E-4,97[&rate=5.845237951869503E-4]:3.686772788666E-1)[&rate=5.845237951869503E-4]:9.970538305053E-2,(147[&rate=5.845237951869503E-4]:5.714191297793E-1,16[&rate=5.845237951869503E-4]:2.599535006716E0)[&rate=5.845237951869503E-4]:2.537883268435E-2)[&rate=5.845237951869503E-4]:7.822901197957E-2)[&rate=5.845237951869503E-4]:2.475234426402E-1,38[&rate=5.845237951869503E-4]:7.96867356974E-1)[&rate=5.845237951869503E-4]:3.997675998819E-1,((35[&rate=5.845237951869503E-4]:1.008062270689E-1,(36[&rate=5.845237951869503E-4]:3.700993936803E-2,(121[&rate=5.845237951869503E-4]:2.076992085513E0,127[&rate=5.845237951869503E-4]:2.518087975924E0)[&rate=5.845237951869503E-4]:3.946990864986E-2)[&rate=5.845237951869503E-4]:1.103716301666E-1)[&rate=5.845237951869503E-4]:3.427133057323E-1,((((((47[&rate=5.845237951869503E-4]:5.635647386541E-1,(49[&rate=5.845237951869503E-4]:4.366516452763E-1,50[&rate=5.845237951869503E-4]:4.366516452763E-1)[&rate=5.845237951869503E-4]:9.412620813205E-2)[&rate=5.845237951869503E-4]:3.018930521909E-2,51[&rate=5.845237951869503E-4]:5.664316395017E-1)[&rate=5.845237951869503E-4]:7.599197918478E-2,(((41[&rate=5.845237951869503E-4]:3.40237919029E-1,(48[&rate=5.845237951869503E-4]:1.701849872413E-1,42[&rate=5.845237951869503E-4]:1.319336211211E-1)[&rate=5.845237951869503E-4]:2.137687787822E-1)[&rate=5.845237951869503E-4]:1.67209545909E-1,46[&rate=5.845237951869503E-4]:5.620922736811E-1)[&rate=5.845237951869503E-4]:3.509290630734E-2,43[&rate=5.845237951869503E-4]:5.971851799884E-1)[&rate=5.845237951869503E-4]:7.256084306958E-2)[&rate=5.845237951869503E-4]:6.51771467577E-2,44[&rate=5.845237951869503E-4]:7.294586889414E-1)[&rate=5.845237951869503E-4]:1.165865696052E-2,45[&rate=5.845237951869503E-4]:7.383851054648E-1)[&rate=5.845237951869503E-4]:2.518872258465E-1,(((69[&rate=5.845237951869503E-4]:8.012912251446E-1,((((131[&rate=5.845237951869503E-4]:9.941460189035E-2,130[&rate=5.845237951869503E-4]:9.6674875863E-2)[&rate=5.845237951869503E-4]:4.131248891266E-2,129[&rate=5.845237951869503E-4]:1.379873647757E-1)[&rate=5.845237951869503E-4]:2.797712113139E-2,132[&rate=5.845237951869503E-4]:1.687042119344E-1)[&rate=5.845237951869503E-4]:4.437679855027E-1,118[&rate=5.845237951869503E-4]:7.467187727797E-1)[&rate=5.845237951869503E-4]:4.36135482553E-2)[&rate=5.845237951869503E-4]:5.011834332086E-1,128[&rate=5.845237951869503E-4]:1.151789726846E0)[&rate=5.845237951869503E-4]:2.961923795312E-1,(((64[&rate=5.845237951869503E-4]:2.138303409567E-1,(60[&rate=5.845237951869503E-4]:2.349461244794E-2,62[&rate=5.845237951869503E-4]:2.152754343657E-1)[&rate=5.845237951869503E-4]:3.965079700202E-2)[&rate=5.845237951869503E-4]:1.752124657362E-1,65[&rate=5.845237951869503E-4]:2.383578751862E-1)[&rate=5.845237951869503E-4]:3.416594827738E-1,(63[&rate=5.845237951869503E-4]:1.299047536235E-1,61[&rate=5.845237951869503E-4]:1.710006440346E-1)[&rate=5.845237951869503E-4]:6.007975358431E-1)[&rate=5.845237951869503E-4]:8.159099538971E-1)[&rate=5.845237951869503E-4]:3.156864372252E-1)[&rate=5.845237951869503E-4]:2.086181124863E-1)[&rate=5.845237951869503E-4]:1.507499775392E-1)[&rate=5.845237951869503E-4]:3.49109421244E-1,34[&rate=5.845237951869503E-4]:8.036523295438E-2)[&rate=5.845237951869503E-4]:8.8391660198E-2,(((68[&rate=5.845237951869503E-4]:5.310146865859E-1,(((59[&rate=5.845237951869503E-4]:2.071014347007E-1,((54[&rate=5.845237951869503E-4]:1.424117892758E-1,58[&rate=5.845237951869503E-4]:1.997888384561E-1)[&rate=5.845237951869503E-4]:2.227905361482E-2,37[&rate=5.845237951869503E-4]:2.41193575131E-1)[&rate=5.845237951869503E-4]:4.159225689892E-3)[&rate=5.845237951869503E-4]:6.037258766343E-2,(56[&rate=5.845237951869503E-4]:2.523650787557E-1,55[&rate=5.845237951869503E-4]:2.523650787557E-1)[&rate=5.845237951869503E-4]:6.912222296781E-3)[&rate=5.845237951869503E-4]:1.174904251074E-1,57[&rate=5.845237951869503E-4]:3.876966879087E-1)[&rate=5.845237951869503E-4]:1.952305669832E-1)[&rate=5.845237951869503E-4]:6.989516608943E-1,((((52[&rate=5.845237951869503E-4]:5.242857125227E-1,(((12[&rate=5.845237951869503E-4]:2.292479429338E-1,5[&rate=5.845237951869503E-4]:1.908917785503E-1)[&rate=5.845237951869503E-4]:1.493930532047E-1,29[&rate=5.845237951869503E-4]:4.854903112071E-1)[&rate=5.845237951869503E-4]:9.022584438906E-1,103[&rate=5.845237951869503E-4]:1.154872042769E0)[&rate=5.845237951869503E-4]:1.033707404315E0)[&rate=5.845237951869503E-4]:1.967669203249E-1,53[&rate=5.845237951869503E-4]:7.128559115362E-1)[&rate=5.845237951869503E-4]:1.452198280958E-2,(((137[&rate=5.845237951869503E-4]:2.526836096299E-1,134[&rate=5.845237951869503E-4]:1.814507329177E-1)[&rate=5.845237951869503E-4]:6.379578804404E-1,133[&rate=5.845237951869503E-4]:8.495455996593E-1)[&rate=5.845237951869503E-4]:5.569745330211E-1,((((77[&rate=5.845237951869503E-4]:2.375773183365E-1,71[&rate=5.845237951869503E-4]:1.745636197063E-1)[&rate=5.845237951869503E-4]:7.776547356107E-2,(79[&rate=5.845237951869503E-4]:1.82584972158E-1,(72[&rate=5.845237951869503E-4]:1.118904704768E-1,(78[&rate=5.845237951869503E-4]:8.689816751217E-2,82[&rate=5.845237951869503E-4]:9.511734559425E-2)[&rate=5.845237951869503E-4]:4.69101111839E-2)[&rate=5.845237951869503E-4]:4.877669346195E-2)[&rate=5.845237951869503E-4]:9.714138138342E-2)[&rate=5.845237951869503E-4]:1.446956781758E-2,((81[&rate=5.845237951869503E-4]:1.266217225951E-1,80[&rate=5.845237951869503E-4]:1.266217225951E-1)[&rate=5.845237951869503E-4]:1.133479726832E-1,73[&rate=5.845237951869503E-4]:2.892847637714E-1)[&rate=5.845237951869503E-4]:4.600704799839E-2)[&rate=5.845237951869503E-4]:3.403049804596E-1,((70[&rate=5.845237951869503E-4]:2.266707043607E-1,(74[&rate=5.845237951869503E-4]:2.595661957033E-1,76[&rate=5.845237951869503E-4]:2.595661957033E-1)[&rate=5.845237951869503E-4]:5.460673040822E-3)[&rate=5.845237951869503E-4]:6.615792802092E-2,75[&rate=5.845237951869503E-4]:3.311847967651E-1)[&rate=5.845237951869503E-4]:3.444119954644E-1)[&rate=5.845237951869503E-4]:6.953069020949E-1)[&rate=5.845237951869503E-4]:1.029372586336E-1)[&rate=5.845237951869503E-4]:2.588441439942E-1,125[&rate=5.845237951869503E-4]:7.758395246788E-1)[&rate=5.845237951869503E-4]:6.207934894682E-1)[&rate=5.845237951869503E-4]:2.631432672747E-1,(32[&rate=5.845237951869503E-4]:2.551083485833E-2,((67[&rate=5.845237951869503E-4]:3.609954223966E-1,(122[&rate=5.845237951869503E-4]:4.73674908042E-1,(123[&rate=5.845237951869503E-4]:4.224892903283E-2,124[&rate=5.845237951869503E-4]:3.95166885957E-2)[&rate=5.845237951869503E-4]:4.314259790092E-1)[&rate=5.845237951869503E-4]:3.885930646953E-1)[&rate=5.845237951869503E-4]:2.061287749783E-1,((((((138[&rate=5.845237951869503E-4]:1.533819992551E-1,136[&rate=5.845237951869503E-4]:2.187514993991E-2)[&rate=5.845237951869503E-4]:2.544022133905E-1,135[&rate=5.845237951869503E-4]:2.077842126456E-1)[&rate=5.845237951869503E-4]:4.42449274352E-2,120[&rate=5.845237951869503E-4]:5.040839346013E-1)[&rate=5.845237951869503E-4]:7.504917130267E-2,119[&rate=5.845237951869503E-4]:6.750235168629E-1)[&rate=5.845237951869503E-4]:9.76255621762E-1,126[&rate=5.845237951869503E-4]:8.655766159811E-1)[&rate=5.845237951869503E-4]:5.77006030924E-1,66[&rate=5.845237951869503E-4]:1.954084572201E-1)[&rate=5.845237951869503E-4]:3.717157401549E-1)[&rate=5.845237951869503E-4]:3.433181443326E-1)[&rate=5.845237951869503E-4]:3.494663527508E-2)[&rate=5.845237951869503E-4]:8.638161479988E-2)[&rate=5.845237951869503E-4]:3.41951574337E-2,33[&rate=5.845237951869503E-4]:1.865136944217E-1);
tree STATE_4210000 [&joint=-20989.06805502596,lnP=-20989.06805502596] = [&R] (((32[&rate=5.430292935244334E-4]:3.3091866922E-2,(((((146[&rate=5.430292935244334E-4]:6.64546798018E-1,((16[&rate=5.430292935244334E-4]:2.586731969971E0,(40[&rate=5.430292935244334E-4]:4.511195121906E-1,((147[&rate=5.430292935244334E-4]:4.117152484687E-1,(97[&rate=5.430292935244334E-4]:1.259277046272E-1,(((((10[&rate=5.430292935244334E-4]:3.845669289814E-1,15[&rate=5.430292935244334E-4]:4.229230933649E-1)[&rate=5.430292935244334E-4]:3.573583982125E-1,(6[&rate=5.430292935244334E-4]:5.517922503797E-1,18[&rate=5.430292935244334E-4]:6.148059490098E-1)[&rate=5.430292935244334E-4]:1.736947206499E-1)[&rate=5.430292935244334E-4]:6.077805521222E-1,(3[&rate=5.430292935244334E-4]:6.871885485849E-1,((88[&rate=5.430292935244334E-4]:2.07263499403E-2,89[&rate=5.430292935244334E-4]:3.442498007731E-2)[&rate=5.430292935244334E-4]:5.409634981974E-1,(((85[&rate=5.430292935244334E-4]:1.040893474586E-1,(83[&rate=5.430292935244334E-4]:9.315971624738E-2,(84[&rate=5.430292935244334E-4]:9.241001632409E-2,(86[&rate=5.430292935244334E-4]:7.88285615526E-2,93[&rate=5.430292935244334E-4]:9.252719168961E-2)[&rate=5.430292935244334E-4]:1.358145477149E-2)[&rate=5.430292935244334E-4]:7.496999232917E-4)[&rate=5.430292935244334E-4]:1.092963121117E-2)[&rate=5.430292935244334E-4]:4.210378530941E-2,87[&rate=5.430292935244334E-4]:1.46193132768E-1)[&rate=5.430292935244334E-4]:1.057095677537E-2,((91[&rate=5.430292935244334E-4]:7.525714420866E-2,90[&rate=5.430292935244334E-4]:7.525714420866E-2)[&rate=5.430292935244334E-4]:1.97200853897E-2,92[&rate=5.430292935244334E-4]:9.497722959836E-2)[&rate=5.430292935244334E-4]:7.548549008199E-2)[&rate=5.430292935244334E-4]:4.049257585944E-1)[&rate=5.430292935244334E-4]:6.652247278443E-1)[&rate=5.430292935244334E-4]:5.940241800463E-1)[&rate=5.430292935244334E-4]:5.487644381866E-2,(((((24[&rate=5.430292935244334E-4]:9.02690218602E-1,(1[&rate=5.430292935244334E-4]:2.522736144739E-2,(28[&rate=5.430292935244334E-4]:6.937176617105E-1,21[&rate=5.430292935244334E-4]:6.69060127464E-1)[&rate=5.430292935244334E-4]:1.178110695999E-1)[&rate=5.430292935244334E-4]:9.664093934642E-2)[&rate=5.430292935244334E-4]:3.367743385282E-1,102[&rate=5.430292935244334E-4]:7.782072151391E-2)[&rate=5.430292935244334E-4]:4.313380421177E-4,((140[&rate=5.430292935244334E-4]:6.69645540541E-1,11[&rate=5.430292935244334E-4]:6.888236227327E-1)[&rate=5.430292935244334E-4]:1.808476767376E-1,((25[&rate=5.430292935244334E-4]:2.55423264647E-1,20[&rate=5.430292935244334E-4]:2.362451824553E-1)[&rate=5.430292935244334E-4]:5.469955475701E-1,23[&rate=5.430292935244334E-4]:7.914599081075E-1)[&rate=5.430292935244334E-4]:1.63142898212E-1)[&rate=5.430292935244334E-4]:2.743341847432E-1)[&rate=5.430292935244334E-4]:5.459300434698E-2,((((105[&rate=5.430292935244334E-4]:4.331646932556E-1,110[&rate=5.430292935244334E-4]:4.550825014747E-1)[&rate=5.430292935244334E-4]:1.828135493249E-1,(14[&rate=5.430292935244334E-4]:3.95156566651E-1,17[&rate=5.430292935244334E-4]:4.335127310347E-1)[&rate=5.430292935244334E-4]:2.482189362033E-1)[&rate=5.430292935244334E-4]:2.518164870472E-1,(113[&rate=5.430292935244334E-4]:7.845086848055E-1,((117[&rate=5.430292935244334E-4]:6.472238095425E-1,9[&rate=5.430292935244334E-4]:6.362649054329E-1)[&rate=5.430292935244334E-4]:1.062051768063E-1,(30[&rate=5.430292935244334E-4]:2.587052652552E-1,4[&rate=5.430292935244334E-4]:8.610252552918E-2)[&rate=5.430292935244334E-4]:6.070524882168E-1)[&rate=5.430292935244334E-4]:3.381942448433E-2)[&rate=5.430292935244334E-4]:1.10683305096E-1)[&rate=5.430292935244334E-4]:1.169423849763E-1,(((148[&rate=5.430292935244334E-4]:1.603125598178E-1,143[&rate=5.430292935244334E-4]:1.575728337905E-1)[&rate=5.430292935244334E-4]:3.880561581049E-1,(116[&rate=5.430292935244334E-4]:4.799050091877E-1,((111[&rate=5.430292935244334E-4]:3.185060696091E-2,139[&rate=5.430292935244334E-4]:2.071930727143E-1)[&rate=5.430292935244334E-4]:3.011457977468E-1,(104[&rate=5.430292935244334E-4]:2.395142661176E-1,106[&rate=5.430292935244334E-4]:2.395142661176E-1)[&rate=5.430292935244334E-4]:7.704378242571E-2)[&rate=5.430292935244334E-4]:2.236209332472E-1)[&rate=5.430292935244334E-4]:3.010754435136E-2)[&rate=5.430292935244334E-4]:3.033885659481E-1,((108[&rate=5.430292935244334E-4]:7.472448090894E-1,(((112[&rate=5.430292935244334E-4]:2.712665974521E-1,114[&rate=5.430292935244334E-4]:1.890748166303E-1)[&rate=5.430292935244334E-4]:1.158700559663E-1,109[&rate=5.430292935244334E-4]:3.84396927391E-1)[&rate=5.430292935244334E-4]:1.673695342208E-1,107[&rate=5.430292935244334E-4]:5.325883794201E-1)[&rate=5.430292935244334E-4]:2.173961556967E-1)[&rate=5.430292935244334E-4]:6.443265333095E-2,(115[&rate=5.430292935244334E-4]:2.527276641082E-1,(19[&rate=5.430292935244334E-4]:3.464828543343E-1,13[&rate=5.430292935244334E-4]:3.081266899506E-1)[&rate=5.430292935244334E-4]:2.679275497942E-2)[&rate=5.430292935244334E-4]:5.014155517367E-1)[&rate=5.430292935244334E-4]:5.925790364225E-2)[&rate=5.430292935244334E-4]:1.165414745688E-1)[&rate=5.430292935244334E-4]:1.946832917647E-1)[&rate=5.430292935244334E-4]:3.752478227037E-3,(142[&rate=5.430292935244334E-4]:7.701177817452E-1,((141[&rate=5.430292935244334E-4]:1.409769630236E-1,145[&rate=5.430292935244334E-4]:1.437166890512E-1)[&rate=5.430292935244334E-4]:1.568113385944E-1,144[&rate=5.430292935244334E-4]:2.950485755906E-1)[&rate=5.430292935244334E-4]:4.695897540997E-1)[&rate=5.430292935244334E-4]:6.130551028506E-1)[&rate=5.430292935244334E-4]:2.022313563472E-1)[&rate=5.430292935244334E-4]:3.349818670678E-1,101[&rate=5.430292935244334E-4]:6.683313134901E-1)[&rate=5.430292935244334E-4]:5.01798801497E-1)[&rate=5.430292935244334E-4]:1.57372243295E-1)[&rate=5.430292935244334E-4]:9.624563116869E-2,(39[&rate=5.430292935244334E-4]:1.630912087222E-1,(((22[&rate=5.430292935244334E-4]:2.716122337936E-1,27[&rate=5.430292935244334E-4]:2.88050589958E-1)[&rate=5.430292935244334E-4]:3.526081144308E-1,(2[&rate=5.430292935244334E-4]:2.808052740242E-1,31[&rate=5.430292935244334E-4]:5.082025342983E-1)[&rate=5.430292935244334E-4]:1.708123344742E-1)[&rate=5.430292935244334E-4]:2.531873695338E-1,((7[&rate=5.430292935244334E-4]:1.020140103526E-1,8[&rate=5.430292935244334E-4]:1.020140103526E-1)[&rate=5.430292935244334E-4]:5.918119974965E-1,26[&rate=5.430292935244334E-4]:8.006753229177E-1)[&rate=5.430292935244334E-4]:8.769129895025E-2)[&rate=5.430292935244334E-4]:1.415012033519E0)[&rate=5.430292935244334E-4]:2.874926217348E-1)[&rate=5.430292935244334E-4]:5.356817335391E-4)[&rate=5.430292935244334E-4]:5.01195316629E-2)[&rate=5.430292935244334E-4]:5.555428071518E-3,((95[&rate=5.430292935244334E-4]:4.887719200435E-1,(100[&rate=5.430292935244334E-4]:1.695597883443E-1,94[&rate=5.430292935244334E-4]:1.695597883443E-1)[&rate=5.430292935244334E-4]:2.345126781472E-1)[&rate=5.430292935244334E-4]:1.097161479064E-1,((96[&rate=5.430292935244334E-4]:4.691183350444E-1,99[&rate=5.430292935244334E-4]:5.046374607273E-1)[&rate=5.430292935244334E-4]:3.835867242759E-2,98[&rate=5.430292935244334E-4]:5.211382096576E-1)[&rate=5.430292935244334E-4]:6.642089654355E-2)[&rate=5.430292935244334E-4]:4.765066627016E-2)[&rate=5.430292935244334E-4]:3.7533746858E-2)[&rate=5.430292935244334E-4]:4.183112408861E-1,38[&rate=5.430292935244334E-4]:8.943334487401E-1)[&rate=5.430292935244334E-4]:3.218823099649E-1,((36[&rate=5.430292935244334E-4]:5.033757245356E-1,(35[&rate=5.430292935244334E-4]:3.840557788735E-2,(121[&rate=5.430292935244334E-4]:1.889045026427E0,127[&rate=5.430292935244334E-4]:2.330140916838E0)[&rate=5.430292935244334E-4]:2.75387948721E-1)[&rate=5.430292935244334E-4]:4.183948041825E-1)[&rate=5.430292935244334E-4]:9.754687802049E-2,((((44[&rate=5.430292935244334E-4]:6.679732428259E-1,(((43[&rate=5.430292935244334E-4]:4.708829551152E-1,46[&rate=5.430292935244334E-4]:4.708829551152E-1)[&rate=5.430292935244334E-4]:6.418212699073E-2,(42[&rate=5.430292935244334E-4]:3.904990318482E-1,(41[&rate=5.430292935244334E-4]:3.042148496769E-1,48[&rate=5.430292935244334E-4]:3.479306966714E-1)[&rate=5.430292935244334E-4]:8.081970129697E-2)[&rate=5.430292935244334E-4]:9.538572238904E-2)[&rate=5.430292935244334E-4]:2.566605698672E-2,(49[&rate=5.430292935244334E-4]:4.724814732832E-1,50[&rate=5.430292935244334E-4]:4.724814732832E-1)[&rate=5.430292935244334E-4]:5.546278056367E-2)[&rate=5.430292935244334E-4]:1.127065846075E-1)[&rate=5.430292935244334E-4]:1.121048540927E-2,(47[&rate=5.430292935244334E-4]:4.153116077483E-1,51[&rate=5.430292935244334E-4]:3.879892033768E-1)[&rate=5.430292935244334E-4]:2.693366013611E-1)[&rate=5.430292935244334E-4]:1.070393885235E-1,45[&rate=5.430292935244334E-4]:7.834908763215E-1)[&rate=5.430292935244334E-4]:3.352011299297E-1,((128[&rate=5.430292935244334E-4]:1.15541049995E0,(((60[&rate=5.430292935244334E-4]:6.298958112603E-2,(62[&rate=5.430292935244334E-4]:2.053666669012E-1,64[&rate=5.430292935244334E-4]:1.642707764901E-1)[&rate=5.430292935244334E-4]:4.940373614262E-2)[&rate=5.430292935244334E-4]:8.958453999059E-2,65[&rate=5.430292935244334E-4]:1.525741211166E-1)[&rate=5.430292935244334E-4]:2.8160517449E-1,(63[&rate=5.430292935244334E-4]:1.153398916179E-1,61[&rate=5.430292935244334E-4]:1.56435782029E-1)[&rate=5.430292935244334E-4]:4.695243354954E-1)[&rate=5.430292935244334E-4]:6.691764098227E-1)[&rate=5.430292935244334E-4]:5.68540795437E-2,(((((129[&rate=5.430292935244334E-4]:1.200454484822E-1,132[&rate=5.430292935244334E-4]:1.227851745095E-1)[&rate=5.430292935244334E-4]:2.293558395642E-2,130[&rate=5.430292935244334E-4]:1.429810324386E-1)[&rate=5.430292935244334E-4]:3.480751445575E-2,131[&rate=5.430292935244334E-4]:1.805282729217E-1)[&rate=5.430292935244334E-4]:2.862864608101E-1,69[&rate=5.430292935244334E-4]:6.12020213184E-1)[&rate=5.430292935244334E-4]:2.10364908897E-2,118[&rate=5.430292935244334E-4]:6.22097799964E-1)[&rate=5.430292935244334E-4]:7.298928069268E-1)[&rate=5.430292935244334E-4]:6.798236390491E-1)[&rate=5.430292935244334E-4]:1.910261648354E-1)[&rate=5.430292935244334E-4]:5.950305209914E-2)[&rate=5.430292935244334E-4]:1.733622982912E-1,((67[&rate=5.430292935244334E-4]:2.684638131269E-1,(122[&rate=5.430292935244334E-4]:1.793448233588E-1,(124[&rate=5.430292935244334E-4]:4.457454560185E-3,123[&rate=5.430292935244334E-4]:7.189694997311E-3)[&rate=5.430292935244334E-4]:1.721551283615E-1)[&rate=5.430292935244334E-4]:5.903915401088E-1)[&rate=5.430292935244334E-4]:3.260499161084E-1,(66[&rate=5.430292935244334E-4]:5.31431147499E-1,(126[&rate=5.430292935244334E-4]:1.268944645744E0,((135[&rate=5.430292935244334E-4]:4.648745658965E-1,(120[&rate=5.430292935244334E-4]:5.955134357048E-1,(138[&rate=5.430292935244334E-4]:2.406261727627E-1,136[&rate=5.430292935244334E-4]:1.091193234475E-1)[&rate=5.430292935244334E-4]:3.028324684217E-1)[&rate=5.430292935244334E-4]:1.214159247122E-1)[&rate=5.430292935244334E-4]:1.037514710634E0,119[&rate=5.430292935244334E-4]:1.85033448201E0)[&rate=5.430292935244334E-4]:2.04312686378E-1)[&rate=5.430292935244334E-4]:5.096606914401E-1)[&rate=5.430292935244334E-4]:6.308258173643E-2)[&rate=5.430292935244334E-4]:1.926988812453E-1)[&rate=5.430292935244334E-4]:7.68838840471E-2,((68[&rate=5.430292935244334E-4]:8.544787327934E-1,(57[&rate=5.430292935244334E-4]:3.235164472046E-1,(((56[&rate=5.430292935244334E-4]:1.938714935573E-1,55[&rate=5.430292935244334E-4]:1.938714935573E-1)[&rate=5.430292935244334E-4]:8.876745918004E-2,(54[&rate=5.430292935244334E-4]:2.266935519503E-1,(37[&rate=5.430292935244334E-4]:3.014484335234E-1,58[&rate=5.430292935244334E-4]:2.823227504633E-1)[&rate=5.430292935244334E-4]:1.747850667408E-3)[&rate=5.430292935244334E-4]:2.589075597835E-2)[&rate=5.430292935244334E-4]:2.567246737441E-3,59[&rate=5.430292935244334E-4]:2.934029207864E-1)[&rate=5.430292935244334E-4]:2.738128598108E-2)[&rate=5.430292935244334E-4]:5.828748538949E-1)[&rate=5.430292935244334E-4]:3.161160907289E-1,((((((71[&rate=5.430292935244334E-4]:2.368239199067E-1,((72[&rate=5.430292935244334E-4]:5.657843088775E-2,78[&rate=5.430292935244334E-4]:7.849623910706E-2)[&rate=5.430292935244334E-4]:1.383082137914E-1,(82[&rate=5.430292935244334E-4]:1.649560243407E-1,79[&rate=5.430292935244334E-4]:1.567368462586E-1)[&rate=5.430292935244334E-4]:6.006760663985E-2)[&rate=5.430292935244334E-4]:4.741672728232E-2)[&rate=5.430292935244334E-4]:2.303345063327E-2,(73[&rate=5.430292935244334E-4]:2.876039001766E-1,(77[&rate=5.430292935244334E-4]:2.413118626479E-1,(81[&rate=5.430292935244334E-4]:1.05201183162E-1,80[&rate=5.430292935244334E-4]:1.05201183162E-1)[&rate=5.430292935244334E-4]:9.22750630475E-2)[&rate=5.430292935244334E-4]:4.0812585474E-2)[&rate=5.430292935244334E-4]:4.074662104826E-2)[&rate=5.430292935244334E-4]:2.609399525533E-1,(((70[&rate=5.430292935244334E-4]:1.161000949255E-1,74[&rate=5.430292935244334E-4]:1.544562593089E-1)[&rate=5.430292935244334E-4]:1.013995032204E-1,76[&rate=5.430292935244334E-4]:2.558557625293E-1)[&rate=5.430292935244334E-4]:7.500126179319E-2,75[&rate=5.430292935244334E-4]:3.308570243225E-1)[&rate=5.430292935244334E-4]:2.584334494557E-1)[&rate=5.430292935244334E-4]:8.236759322576E-1,53[&rate=5.430292935244334E-4]:6.665033474236E-1)[&rate=5.430292935244334E-4]:7.36056145222E-2,(((134[&rate=5.430292935244334E-4]:7.550378998462E-1,(137[&rate=5.430292935244334E-4]:2.336690600022E-1,133[&rate=5.430292935244334E-4]:1.925731695912E-1)[&rate=5.430292935244334E-4]:5.926017165562E-1)[&rate=5.430292935244334E-4]:6.869596206035E-1,52[&rate=5.430292935244334E-4]:6.98251731094E-1)[&rate=5.430292935244334E-4]:4.42812413475E-3,(((12[&rate=5.430292935244334E-4]:9.943969847743E-2,5[&rate=5.430292935244334E-4]:6.108353409397E-2)[&rate=5.430292935244334E-4]:5.168390139381E-1,29[&rate=5.430292935244334E-4]:7.231280274841E-1)[&rate=5.430292935244334E-4]:1.318986807564E-1,103[&rate=5.430292935244334E-4]:6.221499959117E-1)[&rate=5.430292935244334E-4]:1.744823593878E0)[&rate=5.430292935244334E-4]:4.562582802843E-2)[&rate=5.430292935244334E-4]:6.949426600897E-1,125[&rate=5.430292935244334E-4]:1.224669108374E0)[&rate=5.430292935244334E-4]:1.125923818147E-1)[&rate=5.430292935244334E-4]:2.412223087778E-1)[&rate=5.430292935244334E-4]:5.392687924342E-2)[&rate=5.430292935244334E-4]:5.010220124902E-2,34[&rate=5.430292935244334E-4]:1.051118763901E-1)[&rate=5.430292935244334E-4]:8.77964743219E-2,33[&rate=5.430292935244334E-4]:1.764699945476E-1);
tree STATE_4220000 [&joint=-20962.618852276468,lnP=-20962.618852276468] = [&R] (((((68[&rate=5.709800313165039E-4]:6.904100128132E-1,(57[&rate=5.709800313165039E-4]:5.120494001746E-1,(58[&rate=5.709800313165039E-4]:3.821975717207E-1,((56[&rate=5.709800313165039E-4]:2.660412721825E-1,55[&rate=5.709800313165039E-4]:2.660412721825E-1)[&rate=5.709800313165039E-4]:8.329319800639E-2,(37[&rate=5.709800313165039E-4]:3.696073994511E-1,(59[&rate=5.709800313165039E-4]:3.199693596431E-1,54[&rate=5.709800313165039E-4]:2.817179935229E-1)[&rate=5.709800313165039E-4]:1.138667368782E-2)[&rate=5.709800313165039E-4]:2.61751581696E-2)[&rate=5.709800313165039E-4]:5.540697160076E-3)[&rate=5.709800313165039E-4]:1.462452710769E-1)[&rate=5.709800313165039E-4]:2.302731809447E-1)[&rate=5.709800313165039E-4]:5.797787964628E-1,(((((137[&rate=5.709800313165039E-4]:3.14588538374E-1,134[&rate=5.709800313165039E-4]:2.433556616618E-1)[&rate=5.709800313165039E-4]:1.020143997674E-2,133[&rate=5.709800313165039E-4]:2.836940879397E-1)[&rate=5.709800313165039E-4]:1.176045852888E0,53[&rate=5.709800313165039E-4]:6.7766044386E-1)[&rate=5.709800313165039E-4]:2.463773161326E-2,(((((81[&rate=5.709800313165039E-4]:3.811215592711E-2,80[&rate=5.709800313165039E-4]:3.811215592711E-2)[&rate=5.709800313165039E-4]:1.738542048079E-1,(73[&rate=5.709800313165039E-4]:2.003377226301E-1,77[&rate=5.709800313165039E-4]:1.948582705753E-1)[&rate=5.709800313165039E-4]:6.094370659805E-2)[&rate=5.709800313165039E-4]:5.958875868734E-2,(((82[&rate=5.709800313165039E-4]:1.77111536745E-1,(72[&rate=5.709800313165039E-4]:4.031841505744E-2,78[&rate=5.709800313165039E-4]:6.223622327676E-2)[&rate=5.709800313165039E-4]:1.066561353862E-1)[&rate=5.709800313165039E-4]:4.041223103504E-2,79[&rate=5.709800313165039E-4]:2.09304589698E-1)[&rate=5.709800313165039E-4]:3.290052276502E-3,71[&rate=5.709800313165039E-4]:1.851973817005E-1)[&rate=5.709800313165039E-4]:6.717965553013E-2)[&rate=5.709800313165039E-4]:2.763010915742E-1,((70[&rate=5.709800313165039E-4]:3.443210940167E-1,(74[&rate=5.709800313165039E-4]:3.603976074058E-1,76[&rate=5.709800313165039E-4]:3.603976074058E-1)[&rate=5.709800313165039E-4]:2.227965099438E-2)[&rate=5.709800313165039E-4]:1.458605461791E-1,75[&rate=5.709800313165039E-4]:5.285378045793E-1)[&rate=5.709800313165039E-4]:6.863347491037E-2)[&rate=5.709800313165039E-4]:8.513208535416E-1,((((12[&rate=5.709800313165039E-4]:1.683913625978E-1,5[&rate=5.709800313165039E-4]:1.300351982143E-1)[&rate=5.709800313165039E-4]:3.035787845279E-1,29[&rate=5.709800313165039E-4]:5.788194621942E-1)[&rate=5.709800313165039E-4]:3.8197523958E-1,103[&rate=5.709800313165039E-4]:7.279179894454E-1)[&rate=5.709800313165039E-4]:1.560238497117E0,52[&rate=5.709800313165039E-4]:6.238627520014E-1)[&rate=5.709800313165039E-4]:8.636304372914E-2)[&rate=5.709800313165039E-4]:2.691010541365E-4)[&rate=5.709800313165039E-4]:6.379121285663E-1,125[&rate=5.709800313165039E-4]:1.129827790378E0)[&rate=5.709800313165039E-4]:3.070276855643E-1)[&rate=5.709800313165039E-4]:7.601024408556E-2,(((67[&rate=5.709800313165039E-4]:3.641721778331E-1,(123[&rate=5.709800313165039E-4]:3.352154490038E-1,(124[&rate=5.709800313165039E-4]:1.991938861054E-1,122[&rate=5.709800313165039E-4]:2.019261265425E-1)[&rate=5.709800313165039E-4]:1.332893224613E-1)[&rate=5.709800313165039E-4]:5.3022927917E-1)[&rate=5.709800313165039E-4]:2.345503749749E-1,(66[&rate=5.709800313165039E-4]:2.457909601011E-1,(126[&rate=5.709800313165039E-4]:1.173068571056E0,((120[&rate=5.709800313165039E-4]:8.808085695437E-1,119[&rate=5.709800313165039E-4]:9.766989805026E-1)[&rate=5.709800313165039E-4]:1.929456997605E-1,(135[&rate=5.709800313165039E-4]:3.230791819366E-1,(138[&rate=5.709800313165039E-4]:2.004490691986E-1,136[&rate=5.709800313165039E-4]:6.89422198834E-2)[&rate=5.709800313165039E-4]:3.226301127381E-1)[&rate=5.709800313165039E-4]:4.98620292847E-1)[&rate=5.709800313165039E-4]:7.891264134364E-1)[&rate=5.709800313165039E-4]:3.198965787304E-1)[&rate=5.709800313165039E-4]:3.529315927068E-1)[&rate=5.709800313165039E-4]:1.969196725984E-1,(((((22[&rate=5.709800313165039E-4]:4.547702165138E-1,27[&rate=5.709800313165039E-4]:4.712085726782E-1)[&rate=5.709800313165039E-4]:4.565072100277E-1,((2[&rate=5.709800313165039E-4]:3.376888917503E-1,31[&rate=5.709800313165039E-4]:5.650861520244E-1)[&rate=5.709800313165039E-4]:2.768159737498E-1,((7[&rate=5.709800313165039E-4]:1.10484830442E-1,8[&rate=5.709800313165039E-4]:1.10484830442E-1)[&rate=5.709800313165039E-4]:3.76600212534E-1,26[&rate=5.709800313165039E-4]:5.939343580445E-1)[&rate=5.709800313165039E-4]:2.041321512912E-1)[&rate=5.709800313165039E-4]:1.241698213154E-1)[&rate=5.709800313165039E-4]:1.813605592564E0,(((((96[&rate=5.709800313165039E-4]:4.87852210747E-1,99[&rate=5.709800313165039E-4]:5.233713364299E-1)[&rate=5.709800313165039E-4]:8.293001746082E-2,(98[&rate=5.709800313165039E-4]:5.298507227972E-1,(95[&rate=5.709800313165039E-4]:4.453502554923E-1,(100[&rate=5.709800313165039E-4]:2.511357279526E-1,94[&rate=5.709800313165039E-4]:2.511357279526E-1)[&rate=5.709800313165039E-4]:1.095150739877E-1)[&rate=5.709800313165039E-4]:9.542942905363E-2)[&rate=5.709800313165039E-4]:5.459270759622E-2)[&rate=5.709800313165039E-4]:7.696499584001E-2,40[&rate=5.709800313165039E-4]:5.329931256872E-1)[&rate=5.709800313165039E-4]:3.811131387823E-2,((((((((88[&rate=5.709800313165039E-4]:1.089192406662E-2,89[&rate=5.709800313165039E-4]:2.459055420363E-2)[&rate=5.709800313165039E-4]:2.929595782614E-1,((((91[&rate=5.709800313165039E-4]:4.653593331414E-2,90[&rate=5.709800313165039E-4]:4.653593331414E-2)[&rate=5.709800313165039E-4]:4.614097244252E-2,92[&rate=5.709800313165039E-4]:9.267690575666E-2)[&rate=5.709800313165039E-4]:1.27472737502E-1,87[&rate=5.709800313165039E-4]:2.064510131216E-1)[&rate=5.709800313165039E-4]:8.871355441193E-2,((85[&rate=5.709800313165039E-4]:7.417915445572E-2,83[&rate=5.709800313165039E-4]:7.417915445572E-2)[&rate=5.709800313165039E-4]:9.832661723253E-2,((86[&rate=5.709800313165039E-4]:6.484855855935E-2,84[&rate=5.709800313165039E-4]:6.484855855935E-2)[&rate=5.709800313165039E-4]:1.995451886796E-2,93[&rate=5.709800313165039E-4]:9.850170756432E-2)[&rate=5.709800313165039E-4]:8.770269426094E-2)[&rate=5.709800313165039E-4]:1.226587958453E-1)[&rate=5.709800313165039E-4]:8.686934794461E-3)[&rate=5.709800313165039E-4]:6.692892638634E-1,(6[&rate=5.709800313165039E-4]:4.747354213709E-1,((10[&rate=5.709800313165039E-4]:2.629753991948E-1,15[&rate=5.709800313165039E-4]:3.013315635783E-1)[&rate=5.709800313165039E-4]:1.744097811727E-1,18[&rate=5.709800313165039E-4]:4.839605228333E-1)[&rate=5.709800313165039E-4]:5.378859716769E-2)[&rate=5.709800313165039E-4]:1.073411194392E-2)[&rate=5.709800313165039E-4]:5.131214801299E-2,3[&rate=5.709800313165039E-4]:4.847268868073E-1)[&rate=5.709800313165039E-4]:8.541996171976E-1,((142[&rate=5.709800313165039E-4]:2.592283582809E-1,(144[&rate=5.709800313165039E-4]:2.026698136768E-1,(141[&rate=5.709800313165039E-4]:8.598545113572E-2,145[&rate=5.709800313165039E-4]:8.872517716331E-2)[&rate=5.709800313165039E-4]:1.194240885684E-1)[&rate=5.709800313165039E-4]:5.107909254923E-2)[&rate=5.709800313165039E-4]:1.239617558637E0,((((110[&rate=5.709800313165039E-4]:7.035655080373E-1,(113[&rate=5.709800313165039E-4]:5.804451153282E-1,105[&rate=5.709800313165039E-4]:5.530478550544E-1)[&rate=5.709800313165039E-4]:1.285998447638E-1)[&rate=5.709800313165039E-4]:5.693994849466E-2,(((30[&rate=5.709800313165039E-4]:2.603382069776E-1,4[&rate=5.709800313165039E-4]:8.773546725163E-2)[&rate=5.709800313165039E-4]:2.571344858395E-1,117[&rate=5.709800313165039E-4]:4.051439256939E-1)[&rate=5.709800313165039E-4]:2.292774626873E-1,(9[&rate=5.709800313165039E-4]:5.139745656531E-1,(14[&rate=5.709800313165039E-4]:3.990632235171E-1,17[&rate=5.709800313165039E-4]:4.374193879008E-1)[&rate=5.709800313165039E-4]:1.231305202181E-1)[&rate=5.709800313165039E-4]:1.094879186185E-1)[&rate=5.709800313165039E-4]:1.34303246233E-1)[&rate=5.709800313165039E-4]:1.745364968822E-1,(((116[&rate=5.709800313165039E-4]:5.274481051856E-1,(109[&rate=5.709800313165039E-4]:4.813508692117E-1,(107[&rate=5.709800313165039E-4]:4.370852537139E-1,108[&rate=5.709800313165039E-4]:4.343455276865E-1)[&rate=5.709800313165039E-4]:2.508753330611E-2)[&rate=5.709800313165039E-4]:1.255492907684E-1)[&rate=5.709800313165039E-4]:2.384371734855E-2,(112[&rate=5.709800313165039E-4]:4.445904258197E-1,114[&rate=5.709800313165039E-4]:3.623986449979E-1)[&rate=5.709800313165039E-4]:1.888931775363E-1)[&rate=5.709800313165039E-4]:1.516034975441E-1,(((19[&rate=5.709800313165039E-4]:5.432128140394E-1,13[&rate=5.709800313165039E-4]:5.048566496557E-1)[&rate=5.709800313165039E-4]:2.726738949506E-2,115[&rate=5.709800313165039E-4]:4.499322583289E-1)[&rate=5.709800313165039E-4]:1.483174404978E-1,(((106[&rate=5.709800313165039E-4]:1.196779466236E-1,139[&rate=5.709800313165039E-4]:3.114587685413E-1)[&rate=5.709800313165039E-4]:1.255149401849E-2,(111[&rate=5.709800313165039E-4]:6.767187008188E-2,104[&rate=5.709800313165039E-4]:5.12335139175E-2)[&rate=5.709800313165039E-4]:8.099592672458E-2)[&rate=5.709800313165039E-4]:3.881752602134E-1,(148[&rate=5.709800313165039E-4]:1.155721261367E-1,143[&rate=5.709800313165039E-4]:1.128324001094E-1)[&rate=5.709800313165039E-4]:3.829147664997E-1)[&rate=5.709800313165039E-4]:1.38118970574E-1)[&rate=5.709800313165039E-4]:1.046456212516E-1)[&rate=5.709800313165039E-4]:1.554343045687E-1)[&rate=5.709800313165039E-4]:3.819505192929E-1,((102[&rate=5.709800313165039E-4]:7.242372775E-2,((140[&rate=5.709800313165039E-4]:5.932026552227E-1,11[&rate=5.709800313165039E-4]:6.123807374144E-1)[&rate=5.709800313165039E-4]:1.413863206569E-1,((25[&rate=5.709800313165039E-4]:5.167873223942E-1,20[&rate=5.709800313165039E-4]:4.976092402024E-1)[&rate=5.709800313165039E-4]:1.086032139696E-1,23[&rate=5.709800313165039E-4]:6.144316322541E-1)[&rate=5.709800313165039E-4]:2.242669326665E-1)[&rate=5.709800313165039E-4]:3.844100943362E-1)[&rate=5.709800313165039E-4]:1.411093464889E-1,(24[&rate=5.709800313165039E-4]:1.012663552933E0,(1[&rate=5.709800313165039E-4]:1.762059403337E-1,(28[&rate=5.709800313165039E-4]:7.805762981192E-1,21[&rate=5.709800313165039E-4]:7.559187638727E-1)[&rate=5.709800313165039E-4]:1.819310120774E-1)[&rate=5.709800313165039E-4]:5.56356947908E-2)[&rate=5.709800313165039E-4]:3.625133569226E-1)[&rate=5.709800313165039E-4]:3.49662477833E-2)[&rate=5.709800313165039E-4]:3.771252429779E-3)[&rate=5.709800313165039E-4]:8.939565558028E-2)[&rate=5.709800313165039E-4]:4.654658938773E-1,101[&rate=5.709800313165039E-4]:8.016526718547E-1)[&rate=5.709800313165039E-4]:6.516884059163E-1,16[&rate=5.709800313165039E-4]:2.565669844894E0)[&rate=5.709800313165039E-4]:7.281147505441E-2,39[&rate=5.709800313165039E-4]:5.529883938316E-1)[&rate=5.709800313165039E-4]:1.811604573378E-2)[&rate=5.709800313165039E-4]:2.033581281646E-2,(146[&rate=5.709800313165039E-4]:5.781198726605E-1,(147[&rate=5.709800313165039E-4]:5.144626783399E-1,97[&rate=5.709800313165039E-4]:3.860473777934E-1)[&rate=5.709800313165039E-4]:8.156642660162E-4)[&rate=5.709800313165039E-4]:1.335389589563E-1)[&rate=5.709800313165039E-4]:4.114224167898E-3)[&rate=5.709800313165039E-4]:6.329110328523E-1,38[&rate=5.709800313165039E-4]:1.160159498473E0)[&rate=5.709800313165039E-4]:1.535511676849E-1,(((121[&rate=5.709800313165039E-4]:2.177971406486E0,127[&rate=5.709800313165039E-4]:2.619067296897E0)[&rate=5.709800313165039E-4]:3.015667545426E-1,((((49[&rate=5.709800313165039E-4]:4.248494595134E-1,50[&rate=5.709800313165039E-4]:4.248494595134E-1)[&rate=5.709800313165039E-4]:2.061752391617E-1,(((41[&rate=5.709800313165039E-4]:4.148610444537E-1,(48[&rate=5.709800313165039E-4]:3.636041116066E-1,42[&rate=5.709800313165039E-4]:3.253527454863E-1)[&rate=5.709800313165039E-4]:9.497277984162E-2)[&rate=5.709800313165039E-4]:2.891554158144E-2,(46[&rate=5.709800313165039E-4]:4.927855506749E-1,43[&rate=5.709800313165039E-4]:4.927855506749E-1)[&rate=5.709800313165039E-4]:5.635844103218E-3)[&rate=5.709800313165039E-4]:8.729669630713E-2,((44[&rate=5.709800313165039E-4]:6.285692679994E-3,47[&rate=5.709800313165039E-4]:1.175017355425E-2)[&rate=5.709800313165039E-4]:5.7177499171E-1,51[&rate=5.709800313165039E-4]:5.562027608928E-1)[&rate=5.709800313165039E-4]:2.192925821013E-3)[&rate=5.709800313165039E-4]:7.809349283559E-2)[&rate=5.709800313165039E-4]:2.611471758088E-2,45[&rate=5.709800313165039E-4]:6.817295801903E-1)[&rate=5.709800313165039E-4]:6.65011777076E-2,(((65[&rate=5.709800313165039E-4]:2.628923412607E-1,((60[&rate=5.709800313165039E-4]:1.048509567248E-1,62[&rate=5.709800313165039E-4]:2.966317786425E-1)[&rate=5.709800313165039E-4]:4.79145503405E-2,64[&rate=5.709800313165039E-4]:3.03450438572E-1)[&rate=5.709800313165039E-4]:1.101268341954E-1)[&rate=5.709800313165039E-4]:1.277589644471E-1,(63[&rate=5.709800313165039E-4]:1.702991808681E-1,61[&rate=5.709800313165039E-4]:2.113950712792E-1)[&rate=5.709800313165039E-4]:3.710370563464E-1)[&rate=5.709800313165039E-4]:9.560904599445E-1,(((69[&rate=5.709800313165039E-4]:8.148106895514E-1,(((132[&rate=5.709800313165039E-4]:5.774220639231E-2,129[&rate=5.709800313165039E-4]:5.500248036495E-2)[&rate=5.709800313165039E-4]:6.246951556527E-2,130[&rate=5.709800313165039E-4]:1.174719959302E-1)[&rate=5.709800313165039E-4]:4.365390098362E-2,131[&rate=5.709800313165039E-4]:1.638656229412E-1)[&rate=5.709800313165039E-4]:5.05739587158E-1)[&rate=5.709800313165039E-4]:1.00727903065E-1,118[&rate=5.709800313165039E-4]:9.045796885068E-1)[&rate=5.709800313165039E-4]:5.554710696352E-1,128[&rate=5.709800313165039E-4]:1.320324730745E0)[&rate=5.709800313165039E-4]:7.847182942811E-2)[&rate=5.709800313165039E-4]:1.228304100165E-1)[&rate=5.709800313165039E-4]:3.606509168671E-1)[&rate=5.709800313165039E-4]:1.635003782766E-2,(35[&rate=5.709800313165039E-4]:1.647144440031E-2,36[&rate=5.709800313165039E-4]:6.304678686607E-2)[&rate=5.709800313165039E-4]:3.53389357196E-1)[&rate=5.709800313165039E-4]:3.414844180461E-1)[&rate=5.709800313165039E-4]:8.429700576397E-2)[&rate=5.709800313165039E-4]:2.836190182926E-3)[&rate=5.709800313165039E-4]:1.263714594685E-1,32[&rate=5.709800313165039E-4]:3.991836820857E-2)[&rate=5.709800313165039E-4]:4.009814053957E-2,(33[&rate=5.709800313165039E-4]:7.586743477377E-2,34[&rate=5.709800313165039E-4]:9.230579093814E-2)[&rate=5.709800313165039E-4]:9.62852602908E-3);
tree STATE_4230000 [&joint=-20998.021373827356,lnP=-20998.021373827356] = [&R] ((33[&rate=5.623258211647925E-4]:9.789917613559E-2,(((66[&rate=5.623258211647925E-4]:4.048426871106E-1,((67[&rate=5.623258211647925E-4]:1.444294722148E-1,((124[&rate=5.623258211647925E-4]:3.153833631151E-1,123[&rate=5.623258211647925E-4]:3.181156035522E-1)[&rate=5.623258211647925E-4]:1.728872902974E-2,122[&rate=5.623258211647925E-4]:3.35404332582E-1)[&rate=5.623258211647925E-4]:3.102976899735E-1)[&rate=5.623258211647925E-4]:1.732739967779E-1,(119[&rate=5.623258211647925E-4]:1.955674562541E0,((120[&rate=5.623258211647925E-4]:1.114956688125E0,(135[&rate=5.623258211647925E-4]:3.764074024065E-1,(138[&rate=5.623258211647925E-4]:1.358856840734E-1,136[&rate=5.623258211647925E-4]:4.378834758179E-3)[&rate=5.623258211647925E-4]:4.405217183332E-1)[&rate=5.623258211647925E-4]:4.86494491198E-1)[&rate=5.623258211647925E-4]:6.113783240566E-1,126[&rate=5.623258211647925E-4]:1.036522900497E0)[&rate=5.623258211647925E-4]:1.334491394002E-1)[&rate=5.623258211647925E-4]:3.949056187807E-1)[&rate=5.623258211647925E-4]:8.713921811784E-2)[&rate=5.623258211647925E-4]:3.972594595341E-1,(((((((98[&rate=5.623258211647925E-4]:4.813225025388E-1,((95[&rate=5.623258211647925E-4]:3.875904256533E-1,(100[&rate=5.623258211647925E-4]:7.138763356314E-2,94[&rate=5.623258211647925E-4]:7.138763356314E-2)[&rate=5.623258211647925E-4]:2.315033385382E-1)[&rate=5.623258211647925E-4]:1.000372098791E-1,(96[&rate=5.623258211647925E-4]:4.161896109568E-1,99[&rate=5.623258211647925E-4]:4.517087366396E-1)[&rate=5.623258211647925E-4]:4.684786064125E-2)[&rate=5.623258211647925E-4]:4.623828755117E-3)[&rate=5.623258211647925E-4]:7.670306185749E-2,147[&rate=5.623258211647925E-4]:4.869873130303E-1)[&rate=5.623258211647925E-4]:1.302742865499E-1,((146[&rate=5.623258211647925E-4]:6.078809042429E-1,((31[&rate=5.623258211647925E-4]:8.964056119621E-1,2[&rate=5.623258211647925E-4]:6.69008351688E-1)[&rate=5.623258211647925E-4]:3.995808191775E-1,((22[&rate=5.623258211647925E-4]:2.936682430767E-1,27[&rate=5.623258211647925E-4]:3.101065992411E-1)[&rate=5.623258211647925E-4]:5.157127899296E-1,((7[&rate=5.623258211647925E-4]:4.000440051885E-1,8[&rate=5.623258211647925E-4]:4.000440051885E-1)[&rate=5.623258211647925E-4]:4.786405806184E-2,26[&rate=5.623258211647925E-4]:5.547573783189E-1)[&rate=5.623258211647925E-4]:2.65582558797E-1)[&rate=5.623258211647925E-4]:4.318108775853E-1)[&rate=5.623258211647925E-4]:1.375798956972E0)[&rate=5.623258211647925E-4]:6.081492961814E-2,(16[&rate=5.623258211647925E-4]:2.585359459188E0,(97[&rate=5.623258211647925E-4]:3.764862843542E-1,40[&rate=5.623258211647925E-4]:4.475245357204E-1)[&rate=5.623258211647925E-4]:5.234199735043E-2)[&rate=5.623258211647925E-4]:4.861072155533E-2)[&rate=5.623258211647925E-4]:1.140729577373E-2)[&rate=5.623258211647925E-4]:2.015776809802E-3,(((((18[&rate=5.623258211647925E-4]:7.824134789546E-1,((6[&rate=5.623258211647925E-4]:7.017646907987E-1,(10[&rate=5.623258211647925E-4]:4.766456731051E-1,15[&rate=5.623258211647925E-4]:5.150018374885E-1)[&rate=5.623258211647925E-4]:2.41557373858E-1)[&rate=5.623258211647925E-4]:9.020411362792E-5,3[&rate=5.623258211647925E-4]:6.498001003918E-1)[&rate=5.623258211647925E-4]:1.754488541217E-2)[&rate=5.623258211647925E-4]:1.162824207722E-1,((88[&rate=5.623258211647925E-4]:8.813385615701E-2,89[&rate=5.623258211647925E-4]:1.01832486294E-1)[&rate=5.623258211647925E-4]:1.616890126129E-1,((85[&rate=5.623258211647925E-4]:1.782311220426E-1,((84[&rate=5.623258211647925E-4]:7.403694160276E-2,(86[&rate=5.623258211647925E-4]:3.930732050641E-2,83[&rate=5.623258211647925E-4]:3.930732050641E-2)[&rate=5.623258211647925E-4]:3.472962109635E-2)[&rate=5.623258211647925E-4]:5.191173568603E-2,93[&rate=5.623258211647925E-4]:1.396473074258E-1)[&rate=5.623258211647925E-4]:5.228244475385E-2)[&rate=5.623258211647925E-4]:9.275850944344E-3,(((91[&rate=5.623258211647925E-4]:3.016903753256E-2,90[&rate=5.623258211647925E-4]:3.016903753256E-2)[&rate=5.623258211647925E-4]:4.727121650257E-2,92[&rate=5.623258211647925E-4]:7.744025403513E-2)[&rate=5.623258211647925E-4]:4.552197479742E-2,87[&rate=5.623258211647925E-4]:1.092635986955E-1)[&rate=5.623258211647925E-4]:7.824337429144E-2)[&rate=5.623258211647925E-4]:6.231589578291E-2)[&rate=5.623258211647925E-4]:1.073530565203E0)[&rate=5.623258211647925E-4]:8.343960181056E-1,(((((110[&rate=5.623258211647925E-4]:6.39406681523E-1,(113[&rate=5.623258211647925E-4]:5.006717812456E-1,105[&rate=5.623258211647925E-4]:4.732745209718E-1)[&rate=5.623258211647925E-4]:1.442143523322E-1)[&rate=5.623258211647925E-4]:8.405527942569E-2,((9[&rate=5.623258211647925E-4]:5.243719351385E-1,((30[&rate=5.623258211647925E-4]:1.922560840966E-1,4[&rate=5.623258211647925E-4]:1.965334437057E-2)[&rate=5.623258211647925E-4]:4.443784064395E-1,117[&rate=5.623258211647925E-4]:5.243057234128E-1)[&rate=5.623258211647925E-4]:1.102511583531E-2)[&rate=5.623258211647925E-4]:1.630903440521E-2,(14[&rate=5.623258211647925E-4]:3.839397842808E-1,17[&rate=5.623258211647925E-4]:4.222959486645E-1)[&rate=5.623258211647925E-4]:1.64960363345E-1)[&rate=5.623258211647925E-4]:1.800412653777E-1)[&rate=5.623258211647925E-4]:5.05720353832E-1,(((((107[&rate=5.623258211647925E-4]:1.027597710647E-1,108[&rate=5.623258211647925E-4]:1.000200450374E-1)[&rate=5.623258211647925E-4]:4.208120263547E-1,((112[&rate=5.623258211647925E-4]:3.022316541733E-1,114[&rate=5.623258211647925E-4]:2.200398733514E-1)[&rate=5.623258211647925E-4]:1.18609017965E-1,109[&rate=5.623258211647925E-4]:4.181009461109E-1)[&rate=5.623258211647925E-4]:1.246489335003E-1)[&rate=5.623258211647925E-4]:1.718582673863E-1,115[&rate=5.623258211647925E-4]:6.351560922031E-1)[&rate=5.623258211647925E-4]:5.745702851411E-2,(19[&rate=5.623258211647925E-4]:7.487897687712E-1,13[&rate=5.623258211647925E-4]:7.104336043875E-1)[&rate=5.623258211647925E-4]:6.437129715148E-2)[&rate=5.623258211647925E-4]:2.966109440949E-1,((139[&rate=5.623258211647925E-4]:6.420751477624E-1,(111[&rate=5.623258211647925E-4]:3.580863448855E-1,(104[&rate=5.623258211647925E-4]:5.436351799384E-2,106[&rate=5.623258211647925E-4]:5.436351799384E-2)[&rate=5.623258211647925E-4]:2.872844707273E-1)[&rate=5.623258211647925E-4]:1.086463371235E-1)[&rate=5.623258211647925E-4]:2.471497729219E-1,((148[&rate=5.623258211647925E-4]:2.157090503989E-1,143[&rate=5.623258211647925E-4]:2.129693243715E-1)[&rate=5.623258211647925E-4]:4.57564326533E-1,116[&rate=5.623258211647925E-4]:6.349172125481E-1)[&rate=5.623258211647925E-4]:2.252913615627E-3)[&rate=5.623258211647925E-4]:3.520539386483E-1)[&rate=5.623258211647925E-4]:1.632459212015E-1)[&rate=5.623258211647925E-4]:1.241510682304E-1,(142[&rate=5.623258211647925E-4]:3.506594638661E-1,((145[&rate=5.623258211647925E-4]:5.353881056148E-2,141[&rate=5.623258211647925E-4]:5.07990845339E-2)[&rate=5.623258211647925E-4]:1.183720779542E-1,144[&rate=5.623258211647925E-4]:1.664314364607E-1)[&rate=5.623258211647925E-4]:1.787485753504E-1)[&rate=5.623258211647925E-4]:1.180756110926E0)[&rate=5.623258211647925E-4]:8.466611080935E-2,(((140[&rate=5.623258211647925E-4]:2.716256219952E-1,11[&rate=5.623258211647925E-4]:2.908037041869E-1)[&rate=5.623258211647925E-4]:3.706723758921E-1,((25[&rate=5.623258211647925E-4]:4.126253859348E-1,20[&rate=5.623258211647925E-4]:3.934473037431E-1)[&rate=5.623258211647925E-4]:1.773523734467E-1,23[&rate=5.623258211647925E-4]:5.790188552719E-1)[&rate=5.623258211647925E-4]:1.673887316563E-1)[&rate=5.623258211647925E-4]:6.91297156657E-1,((24[&rate=5.623258211647925E-4]:9.433165868129E-1,(1[&rate=5.623258211647925E-4]:9.636695454056E-2,(28[&rate=5.623258211647925E-4]:8.467674579347E-1,21[&rate=5.623258211647925E-4]:8.221099236883E-1)[&rate=5.623258211647925E-4]:3.590086646877E-2)[&rate=5.623258211647925E-4]:6.612771446411E-2)[&rate=5.623258211647925E-4]:2.624073550916E-1,102[&rate=5.623258211647925E-4]:4.40801062881E-2)[&rate=5.623258211647925E-4]:2.429397057904E-1)[&rate=5.623258211647925E-4]:8.248653105708E-2)[&rate=5.623258211647925E-4]:2.512568075736E-1)[&rate=5.623258211647925E-4]:1.318552776653E-1,101[&rate=5.623258211647925E-4]:7.471389763195E-1)[&rate=5.623258211647925E-4]:7.451053158289E-1,39[&rate=5.623258211647925E-4]:5.190801331547E-1)[&rate=5.623258211647925E-4]:4.282019405501E-2)[&rate=5.623258211647925E-4]:1.608162673124E-1,38[&rate=5.623258211647925E-4]:6.54410583593E-1)[&rate=5.623258211647925E-4]:6.730053073897E-1,((35[&rate=5.623258211647925E-4]:4.330718997132E-2,(36[&rate=5.623258211647925E-4]:4.633992098237E-2,121[&rate=5.623258211647925E-4]:2.125791975777E0)[&rate=5.623258211647925E-4]:4.354261145471E-2)[&rate=5.623258211647925E-4]:5.697113697073E-1,((45[&rate=5.623258211647925E-4]:9.041093749427E-1,(((((42[&rate=5.623258211647925E-4]:2.582102613862E-1,48[&rate=5.623258211647925E-4]:2.964616275065E-1)[&rate=5.623258211647925E-4]:5.725805615645E-2,41[&rate=5.623258211647925E-4]:3.100038366684E-1)[&rate=5.623258211647925E-4]:2.86457052102E-2,46[&rate=5.623258211647925E-4]:3.932943506216E-1)[&rate=5.623258211647925E-4]:9.987966577194E-2,43[&rate=5.623258211647925E-4]:4.931740163936E-1)[&rate=5.623258211647925E-4]:1.530578215362E-1,(((44[&rate=5.623258211647925E-4]:4.245282531301E-1,47[&rate=5.623258211647925E-4]:4.299927340044E-1)[&rate=5.623258211647925E-4]:2.055907825737E-2,51[&rate=5.623258211647925E-4]:4.232294078903E-1)[&rate=5.623258211647925E-4]:1.825104963284E-1,(49[&rate=5.623258211647925E-4]:5.381757830333E-1,50[&rate=5.623258211647925E-4]:5.381757830333E-1)[&rate=5.623258211647925E-4]:6.209964031107E-2)[&rate=5.623258211647925E-4]:1.316952933965E-2)[&rate=5.623258211647925E-4]:2.660742583243E-1)[&rate=5.623258211647925E-4]:4.037875027531E-1,(((128[&rate=5.623258211647925E-4]:1.181289686214E0,127[&rate=5.623258211647925E-4]:2.219645850597E0)[&rate=5.623258211647925E-4]:3.299015938211E-2,(((130[&rate=5.623258211647925E-4]:1.897537685996E-1,(132[&rate=5.623258211647925E-4]:1.314244020001E-1,129[&rate=5.623258211647925E-4]:1.286846759728E-1)[&rate=5.623258211647925E-4]:6.106909262687E-2)[&rate=5.623258211647925E-4]:4.184115859306E-2,131[&rate=5.623258211647925E-4]:2.343346532201E-1)[&rate=5.623258211647925E-4]:4.268061839297E-1,(69[&rate=5.623258211647925E-4]:6.157270214379E-1,118[&rate=5.623258211647925E-4]:6.047681173282E-1)[&rate=5.623258211647925E-4]:1.90619295164E-1)[&rate=5.623258211647925E-4]:5.586184605007E-1)[&rate=5.623258211647925E-4]:1.350461764004E-1,((((62[&rate=5.623258211647925E-4]:2.907198175851E-1,64[&rate=5.623258211647925E-4]:2.496239271741E-1)[&rate=5.623258211647925E-4]:6.653062266602E-2,65[&rate=5.623258211647925E-4]:1.654696183334E-1)[&rate=5.623258211647925E-4]:2.329254391804E-2,60[&rate=5.623258211647925E-4]:1.887621622514E-1)[&rate=5.623258211647925E-4]:3.287704956409E-1,(63[&rate=5.623258211647925E-4]:9.954872949498E-2,61[&rate=5.623258211647925E-4]:1.40644619906E-1)[&rate=5.623258211647925E-4]:5.68668859904E-1)[&rate=5.623258211647925E-4]:7.797385695833E-1)[&rate=5.623258211647925E-4]:7.31967067991E-1)[&rate=5.623258211647925E-4]:6.049259297925E-2)[&rate=5.623258211647925E-4]:1.120318847886E-1)[&rate=5.623258211647925E-4]:6.44693833522E-2,((68[&rate=5.623258211647925E-4]:7.060299844548E-1,(((37[&rate=5.623258211647925E-4]:4.363644353951E-1,(55[&rate=5.623258211647925E-4]:2.465834760212E-1,56[&rate=5.623258211647925E-4]:2.465834760212E-1)[&rate=5.623258211647925E-4]:1.433328719421E-1)[&rate=5.623258211647925E-4]:1.088040504923E-1,((57[&rate=5.623258211647925E-4]:2.008606376506E-1,58[&rate=5.623258211647925E-4]:2.172540802736E-1)[&rate=5.623258211647925E-4]:5.441511101531E-2,54[&rate=5.623258211647925E-4]:2.142921421086E-1)[&rate=5.623258211647925E-4]:2.543736115384E-1)[&rate=5.623258211647925E-4]:1.039722129338E-1,59[&rate=5.623258211647925E-4]:6.108893327011E-1)[&rate=5.623258211647925E-4]:1.443209796227E-1)[&rate=5.623258211647925E-4]:4.432766581225E-1,((53[&rate=5.623258211647925E-4]:8.292826077349E-1,(((((12[&rate=5.623258211647925E-4]:1.541613592519E-1,5[&rate=5.623258211647925E-4]:1.158051948684E-1)[&rate=5.623258211647925E-4]:1.535905207071E-1,29[&rate=5.623258211647925E-4]:4.146011950275E-1)[&rate=5.623258211647925E-4]:1.550760920876E-1,103[&rate=5.623258211647925E-4]:3.368005747863E-1)[&rate=5.623258211647925E-4]:1.862332793019E0,52[&rate=5.623258211647925E-4]:5.348396332441E-1)[&rate=5.623258211647925E-4]:2.104877118477E-1,(((137[&rate=5.623258211647925E-4]:7.12587554998E-1,134[&rate=5.623258211647925E-4]:6.413546782858E-1)[&rate=5.623258211647925E-4]:3.930861041136E-2,133[&rate=5.623258211647925E-4]:7.108002749984E-1)[&rate=5.623258211647925E-4]:6.165627441826E-1,((((79[&rate=5.623258211647925E-4]:1.936072737468E-1,(72[&rate=5.623258211647925E-4]:3.574604869969E-2,78[&rate=5.623258211647925E-4]:5.7663856919E-2)[&rate=5.623258211647925E-4]:1.359434168278E-1)[&rate=5.623258211647925E-4]:7.360053409836E-2,82[&rate=5.623258211647925E-4]:2.754269859272E-1)[&rate=5.623258211647925E-4]:2.543878473456E-1,((77[&rate=5.623258211647925E-4]:2.979726337431E-1,(73[&rate=5.623258211647925E-4]:1.447193056715E-1,71[&rate=5.623258211647925E-4]:7.622615498662E-2)[&rate=5.623258211647925E-4]:1.587327801263E-1)[&rate=5.623258211647925E-4]:1.87283517433E-1,(81[&rate=5.623258211647925E-4]:2.681168101913E-2,80[&rate=5.623258211647925E-4]:2.681168101913E-2)[&rate=5.623258211647925E-4]:4.146088537185E-1)[&rate=5.623258211647925E-4]:7.195594237075E-2)[&rate=5.623258211647925E-4]:1.82323411183E-1,((74[&rate=5.623258211647925E-4]:4.592891275381E-1,(70[&rate=5.623258211647925E-4]:3.50468819749E-1,76[&rate=5.623258211647925E-4]:3.888249841325E-1)[&rate=5.623258211647925E-4]:7.046414340559E-2)[&rate=5.623258211647925E-4]:2.677761526001E-1,75[&rate=5.623258211647925E-4]:7.270652801382E-1)[&rate=5.623258211647925E-4]:1.79496766463E-2)[&rate=5.623258211647925E-4]:5.467316240404E-1)[&rate=5.623258211647925E-4]:1.918471015676E-1)[&rate=5.623258211647925E-4]:9.215198395454E-2)[&rate=5.623258211647925E-4]:1.674663701162E-1,125[&rate=5.623258211647925E-4]:7.863664641899E-1)[&rate=5.623258211647925E-4]:5.296068450542E-1)[&rate=5.623258211647925E-4]:1.879338230143E-1)[&rate=5.623258211647925E-4]:1.258231882521E-2)[&rate=5.623258211647925E-4]:8.96306929263E-2,34[&rate=5.623258211647925E-4]:2.871914094087E-2)[&rate=5.623258211647925E-4]:8.561839135909E-2)[&rate=5.623258211647925E-4]:8.362599946616E-2,32[&rate=5.623258211647925E-4]:1.76045723547E-1);
tree STATE_4240000 [&joint=-20973.89195848655,lnP=-20973.89195848655] = [&R] ((32[&rate=5.158110294403891E-4]:3.848323216695E-2,(34[&rate=5.158110294403891E-4]:2.043486268179E-2,(((68[&rate=5.158110294403891E-4]:9.268112757349E-1,(((57[&rate=5.158110294403891E-4]:3.612491235788E-1,54[&rate=5.158110294403891E-4]:3.202655170215E-1)[&rate=5.158110294403891E-4]:1.034931926103E-1,((55[&rate=5.158110294403891E-4]:2.834917894423E-1,56[&rate=5.158110294403891E-4]:2.834917894423E-1)[&rate=5.158110294403891E-4]:1.189238813603E-1,(58[&rate=5.158110294403891E-4]:2.939429365155E-1,37[&rate=5.158110294403891E-4]:3.130686195756E-1)[&rate=5.158110294403891E-4]:1.357951386588E-1)[&rate=5.158110294403891E-4]:5.139768363786E-2)[&rate=5.158110294403891E-4]:5.782999955189E-2,59[&rate=5.158110294403891E-4]:5.198400753039E-1)[&rate=5.158110294403891E-4]:4.561515283E-1)[&rate=5.158110294403891E-4]:2.693840189339E-1,((((((12[&rate=5.158110294403891E-4]:3.482164578199E-1,5[&rate=5.158110294403891E-4]:3.098602934364E-1)[&rate=5.158110294403891E-4]:1.186803583847E-1,29[&rate=5.158110294403891E-4]:5.737461312732E-1)[&rate=5.158110294403891E-4]:2.587056972182E-1,103[&rate=5.158110294403891E-4]:5.995751161626E-1)[&rate=5.158110294403891E-4]:1.860011900368E0,((53[&rate=5.158110294403891E-4]:7.639957456474E-1,(133[&rate=5.158110294403891E-4]:5.644911569856E-1,(137[&rate=5.158110294403891E-4]:4.816400403783E-1,134[&rate=5.158110294403891E-4]:4.104071636661E-1)[&rate=5.158110294403891E-4]:1.239470070184E-1)[&rate=5.158110294403891E-4]:9.8158408563E-1)[&rate=5.158110294403891E-4]:2.036768533129E-2,(((81[&rate=5.158110294403891E-4]:9.578444033541E-2,80[&rate=5.158110294403891E-4]:9.578444033541E-2)[&rate=5.158110294403891E-4]:4.108167112357E-1,((73[&rate=5.158110294403891E-4]:4.163467227757E-1,77[&rate=5.158110294403891E-4]:4.10867270721E-1)[&rate=5.158110294403891E-4]:4.351954561624E-2,(((71[&rate=5.158110294403891E-4]:1.235119600397E-1,79[&rate=5.158110294403891E-4]:1.509092203137E-1)[&rate=5.158110294403891E-4]:1.382232590979E-1,82[&rate=5.158110294403891E-4]:2.973516574937E-1)[&rate=5.158110294403891E-4]:7.448165815743E-2,(72[&rate=5.158110294403891E-4]:9.314683269301E-2,78[&rate=5.158110294403891E-4]:1.150646409123E-1)[&rate=5.158110294403891E-4]:2.485494966567E-1)[&rate=5.158110294403891E-4]:5.515624041208E-2)[&rate=5.158110294403891E-4]:9.604995167231E-2)[&rate=5.158110294403891E-4]:2.690739715846E-1,(75[&rate=5.158110294403891E-4]:6.167799781437E-1,((70[&rate=5.158110294403891E-4]:2.793388179779E-1,74[&rate=5.158110294403891E-4]:3.176949823614E-1)[&rate=5.158110294403891E-4]:1.517166663764E-1,76[&rate=5.158110294403891E-4]:4.694116487377E-1)[&rate=5.158110294403891E-4]:1.47368329406E-1)[&rate=5.158110294403891E-4]:2.082102135051E-1)[&rate=5.158110294403891E-4]:7.05836297942E-1)[&rate=5.158110294403891E-4]:2.733129679493E-3)[&rate=5.158110294403891E-4]:2.523355105978E-2,52[&rate=5.158110294403891E-4]:8.205268330294E-1)[&rate=5.158110294403891E-4]:4.661989499341E-1,125[&rate=5.158110294403891E-4]:1.068146547991E0)[&rate=5.158110294403891E-4]:2.947154133447E-1)[&rate=5.158110294403891E-4]:2.237404704773E-1,(((((98[&rate=5.158110294403891E-4]:6.946211768991E-1,((96[&rate=5.158110294403891E-4]:5.492154743414E-1,99[&rate=5.158110294403891E-4]:5.847346000243E-1)[&rate=5.158110294403891E-4]:9.312949002206E-2,(95[&rate=5.158110294403891E-4]:5.53718833083E-1,(100[&rate=5.158110294403891E-4]:3.510900305024E-1,94[&rate=5.158110294403891E-4]:3.510900305024E-1)[&rate=5.158110294403891E-4]:1.179293490286E-1)[&rate=5.158110294403891E-4]:1.132162952149E-1)[&rate=5.158110294403891E-4]:3.861501035E-2)[&rate=5.158110294403891E-4]:7.287851367676E-2,(((((((((88[&rate=5.158110294403891E-4]:3.360886069761E-2,89[&rate=5.158110294403891E-4]:4.730749083463E-2)[&rate=5.158110294403891E-4]:1.674619381008E-1,((((91[&rate=5.158110294403891E-4]:1.752974195192E-2,90[&rate=5.158110294403891E-4]:1.752974195192E-2)[&rate=5.158110294403891E-4]:7.583831178409E-2,92[&rate=5.158110294403891E-4]:9.336805373602E-2)[&rate=5.158110294403891E-4]:7.587100497708E-2,((86[&rate=5.158110294403891E-4]:4.657313422445E-2,(85[&rate=5.158110294403891E-4]:4.585198709404E-2,83[&rate=5.158110294403891E-4]:4.585198709404E-2)[&rate=5.158110294403891E-4]:7.211471304081E-4)[&rate=5.158110294403891E-4]:5.500939367858E-2,(84[&rate=5.158110294403891E-4]:4.521571438863E-2,93[&rate=5.158110294403891E-4]:5.891434452565E-2)[&rate=5.158110294403891E-4]:5.63668135144E-2)[&rate=5.158110294403891E-4]:5.395790067304E-2)[&rate=5.158110294403891E-4]:1.366272571269E-2,87[&rate=5.158110294403891E-4]:1.692031542888E-1)[&rate=5.158110294403891E-4]:3.186764450962E-2)[&rate=5.158110294403891E-4]:1.148536024693E0,((18[&rate=5.158110294403891E-4]:5.464353269001E-1,3[&rate=5.158110294403891E-4]:4.313668337495E-1)[&rate=5.158110294403891E-4]:3.46981139638E-1,((10[&rate=5.158110294403891E-4]:2.255097028096E-1,15[&rate=5.158110294403891E-4]:2.63865867193E-1)[&rate=5.158110294403891E-4]:5.79504747448E-1,6[&rate=5.158110294403891E-4]:7.885760940932E-1)[&rate=5.158110294403891E-4]:4.182667381466E-2)[&rate=5.158110294403891E-4]:3.153282270644E-2)[&rate=5.158110294403891E-4]:7.609708923931E-1,(((((24[&rate=5.158110294403891E-4]:9.085296474558E-1,(1[&rate=5.158110294403891E-4]:1.102952742097E-1,(28[&rate=5.158110294403891E-4]:7.760473479545E-1,21[&rate=5.158110294403891E-4]:7.513898137081E-1)[&rate=5.158110294403891E-4]:1.20549296118E-1)[&rate=5.158110294403891E-4]:1.741245543796E-2)[&rate=5.158110294403891E-4]:4.080611662129E-1,102[&rate=5.158110294403891E-4]:1.549469780524E-1)[&rate=5.158110294403891E-4]:1.234094753343E-1,((140[&rate=5.158110294403891E-4]:6.409495353866E-1,11[&rate=5.158110294403891E-4]:6.601276175783E-1)[&rate=5.158110294403891E-4]:1.665184635053E-1,((25[&rate=5.158110294403891E-4]:3.849332728966E-1,20[&rate=5.158110294403891E-4]:3.657551907049E-1)[&rate=5.158110294403891E-4]:4.571450482802E-1,23[&rate=5.158110294403891E-4]:8.311194170671E-1)[&rate=5.158110294403891E-4]:8.045817086573E-2)[&rate=5.158110294403891E-4]:5.174637969605E-1)[&rate=5.158110294403891E-4]:1.473335198871E-1,(144[&rate=5.158110294403891E-4]:4.953387064231E-1,((145[&rate=5.158110294403891E-4]:5.571403699847E-3,141[&rate=5.158110294403891E-4]:2.831677672262E-3)[&rate=5.158110294403891E-4]:4.613235037215E-1,142[&rate=5.158110294403891E-4]:4.668949074214E-1)[&rate=5.158110294403891E-4]:3.392325105663E-2)[&rate=5.158110294403891E-4]:1.171447157262E0)[&rate=5.158110294403891E-4]:2.343453671378E-2,((((117[&rate=5.158110294403891E-4]:3.252807764546E-1,9[&rate=5.158110294403891E-4]:3.143218723449E-1)[&rate=5.158110294403891E-4]:4.310549662973E-1,((14[&rate=5.158110294403891E-4]:5.242317439947E-1,17[&rate=5.158110294403891E-4]:5.625879083784E-1)[&rate=5.158110294403891E-4]:2.213674208522E-1,(113[&rate=5.158110294403891E-4]:6.604377180803E-1,(30[&rate=5.158110294403891E-4]:2.082462512985E-1,4[&rate=5.158110294403891E-4]:3.564351157252E-2)[&rate=5.158110294403891E-4]:5.672599599326E-1)[&rate=5.158110294403891E-4]:8.516144676657E-2)[&rate=5.158110294403891E-4]:7.99685187736E-3)[&rate=5.158110294403891E-4]:1.056612885776E-1,(110[&rate=5.158110294403891E-4]:4.786670004141E-1,105[&rate=5.158110294403891E-4]:4.56749192195E-1)[&rate=5.158110294403891E-4]:3.75110852833E-1)[&rate=5.158110294403891E-4]:5.302390064287E-1,(((19[&rate=5.158110294403891E-4]:5.111644763617E-1,13[&rate=5.158110294403891E-4]:4.72808311978E-1)[&rate=5.158110294403891E-4]:3.11419558648E-1,((((112[&rate=5.158110294403891E-4]:2.606949885005E-1,114[&rate=5.158110294403891E-4]:1.785032076786E-1)[&rate=5.158110294403891E-4]:5.30042432369E-2,(107[&rate=5.158110294403891E-4]:2.822403045572E-1,109[&rate=5.158110294403891E-4]:3.014183867489E-1)[&rate=5.158110294403891E-4]:9.541118961099E-3)[&rate=5.158110294403891E-4]:2.154444970072E-1,108[&rate=5.158110294403891E-4]:5.044861944981E-1)[&rate=5.158110294403891E-4]:1.992533774258E-1,115[&rate=5.158110294403891E-4]:6.462053253485E-1)[&rate=5.158110294403891E-4]:5.583076445575E-2)[&rate=5.158110294403891E-4]:3.952043759065E-1,((116[&rate=5.158110294403891E-4]:5.796080771574E-1,(148[&rate=5.158110294403891E-4]:2.820569661146E-1,143[&rate=5.158110294403891E-4]:2.793172400872E-1)[&rate=5.158110294403891E-4]:3.359072754266E-1)[&rate=5.158110294403891E-4]:9.630522244591E-2,((104[&rate=5.158110294403891E-4]:7.774479816386E-2,(106[&rate=5.158110294403891E-4]:2.104941574987E-2,111[&rate=5.158110294403891E-4]:3.748777191424E-2)[&rate=5.158110294403891E-4]:5.6695382414E-2)[&rate=5.158110294403891E-4]:1.982511294188E-1,139[&rate=5.158110294403891E-4]:4.677767495005E-1)[&rate=5.158110294403891E-4]:4.601913446234E-1)[&rate=5.158110294403891E-4]:4.213271661074E-1)[&rate=5.158110294403891E-4]:2.100640651979E-1)[&rate=5.158110294403891E-4]:1.336008009965E-1)[&rate=5.158110294403891E-4]:1.244669045268E-1)[&rate=5.158110294403891E-4]:2.878781956487E-1,101[&rate=5.158110294403891E-4]:8.559901581081E-1)[&rate=5.158110294403891E-4]:5.774108480014E-1,(146[&rate=5.158110294403891E-4]:5.623595176627E-1,(((22[&rate=5.158110294403891E-4]:3.923598343646E-1,27[&rate=5.158110294403891E-4]:4.08798190529E-1)[&rate=5.158110294403891E-4]:4.786690715167E-1,(((7[&rate=5.158110294403891E-4]:2.930462275927E-1,8[&rate=5.158110294403891E-4]:2.930462275927E-1)[&rate=5.158110294403891E-4]:3.160773640377E-1,26[&rate=5.158110294403891E-4]:7.159729066989E-1)[&rate=5.158110294403891E-4]:6.529216396204E-2,31[&rate=5.158110294403891E-4]:8.251006870993E-1)[&rate=5.158110294403891E-4]:1.0072273933E-1)[&rate=5.158110294403891E-4]:2.231625356416E-1,2[&rate=5.158110294403891E-4]:9.215887017968E-1)[&rate=5.158110294403891E-4]:1.47727803946E0)[&rate=5.158110294403891E-4]:1.809590868784E-2)[&rate=5.158110294403891E-4]:9.155064789842E-3,97[&rate=5.158110294403891E-4]:3.983536605393E-1)[&rate=5.158110294403891E-4]:5.096380727501E-2,39[&rate=5.158110294403891E-4]:5.203557191805E-1)[&rate=5.158110294403891E-4]:5.175133329452E-2,(16[&rate=5.158110294403891E-4]:2.501581417674E0,(147[&rate=5.158110294403891E-4]:4.299561844931E-1,40[&rate=5.158110294403891E-4]:3.725791353128E-1)[&rate=5.158110294403891E-4]:4.350935624353E-2)[&rate=5.158110294403891E-4]:1.560185609187E-1)[&rate=5.158110294403891E-4]:6.697733755455E-2)[&rate=5.158110294403891E-4]:2.36890537548E-1,38[&rate=5.158110294403891E-4]:8.076689166485E-1)[&rate=5.158110294403891E-4]:4.42350659363E-1,((((128[&rate=5.158110294403891E-4]:1.216567800325E0,((131[&rate=5.158110294403891E-4]:3.70503534454E-1,(130[&rate=5.158110294403891E-4]:2.757330722161E-1,(132[&rate=5.158110294403891E-4]:1.457310531248E-1,129[&rate=5.158110294403891E-4]:1.429913270974E-1)[&rate=5.158110294403891E-4]:1.327417451187E-1)[&rate=5.158110294403891E-4]:9.203073621051E-2)[&rate=5.158110294403891E-4]:3.09147418421E-1,(118[&rate=5.158110294403891E-4]:8.1350464693E-1,69[&rate=5.158110294403891E-4]:8.244635510396E-1)[&rate=5.158110294403891E-4]:3.928812876568E-4)[&rate=5.158110294403891E-4]:5.423962995051E-1)[&rate=5.158110294403891E-4]:1.795392090303E-1,((((60[&rate=5.158110294403891E-4]:2.517116387986E-2,64[&rate=5.158110294403891E-4]:1.758560953866E-1)[&rate=5.158110294403891E-4]:1.474844969446E-1,62[&rate=5.158110294403891E-4]:3.644364827422E-1)[&rate=5.158110294403891E-4]:3.162686790242E-3,65[&rate=5.158110294403891E-4]:1.758183476147E-1)[&rate=5.158110294403891E-4]:2.264409482515E-1,(63[&rate=5.158110294403891E-4]:2.009303000443E-1,61[&rate=5.158110294403891E-4]:2.420261904554E-1)[&rate=5.158110294403891E-4]:3.520139273286E-1)[&rate=5.158110294403891E-4]:9.41792918969E-1)[&rate=5.158110294403891E-4]:4.457721169841E-1,((121[&rate=5.158110294403891E-4]:2.313420273014E0,35[&rate=5.158110294403891E-4]:1.873928757539E-1)[&rate=5.158110294403891E-4]:4.177539153112E-4,127[&rate=5.158110294403891E-4]:2.75493391734E0)[&rate=5.158110294403891E-4]:1.253013733828E-1)[&rate=5.158110294403891E-4]:4.710436425825E-3,(36[&rate=5.158110294403891E-4]:2.494343486272E-1,(45[&rate=5.158110294403891E-4]:7.087919944426E-1,((49[&rate=5.158110294403891E-4]:4.958554603315E-1,50[&rate=5.158110294403891E-4]:4.958554603315E-1)[&rate=5.158110294403891E-4]:7.278545098657E-2,(((43[&rate=5.158110294403891E-4]:5.503955105791E-1,(41[&rate=5.158110294403891E-4]:3.199006440613E-1,(48[&rate=5.158110294403891E-4]:2.32839458842E-1,42[&rate=5.158110294403891E-4]:1.945880927218E-1)[&rate=5.158110294403891E-4]:1.307770322137E-1)[&rate=5.158110294403891E-4]:1.758500577749E-1)[&rate=5.158110294403891E-4]:5.99804721646E-5,46[&rate=5.158110294403891E-4]:5.504554910513E-1)[&rate=5.158110294403891E-4]:3.955254161112E-2,(44[&rate=5.158110294403891E-4]:5.23102154134E-1,(51[&rate=5.158110294403891E-4]:3.329550329945E-1,47[&rate=5.158110294403891E-4]:3.60277437366E-1)[&rate=5.158110294403891E-4]:1.682891976422E-1)[&rate=5.158110294403891E-4]:6.144139765418E-2)[&rate=5.158110294403891E-4]:1.141976390138E-2)[&rate=5.158110294403891E-4]:1.155609191902E-1)[&rate=5.158110294403891E-4]:2.494379227151E-1)[&rate=5.158110294403891E-4]:1.149634333165E-1)[&rate=5.158110294403891E-4]:3.298316900181E-1)[&rate=5.158110294403891E-4]:1.853358578351E-1,(((((119[&rate=5.158110294403891E-4]:1.883455714306E0,120[&rate=5.158110294403891E-4]:1.787565303347E0)[&rate=5.158110294403891E-4]:4.106863471342E-2,(135[&rate=5.158110294403891E-4]:5.121119108465E-1,(138[&rate=5.158110294403891E-4]:1.826294184867E-1,136[&rate=5.158110294403891E-4]:5.112256917145E-2)[&rate=5.158110294403891E-4]:5.294824923599E-1)[&rate=5.158110294403891E-4]:1.064467232694E0)[&rate=5.158110294403891E-4]:4.44240678151E-2,126[&rate=5.158110294403891E-4]:1.183245894191E0)[&rate=5.158110294403891E-4]:2.375127075832E-1,66[&rate=5.158110294403891E-4]:1.73584412089E-1)[&rate=5.158110294403891E-4]:9.963560441604E-2,(67[&rate=5.158110294403891E-4]:2.136442230448E-1,((124[&rate=5.158110294403891E-4]:3.465887886074E-1,123[&rate=5.158110294403891E-4]:3.493210290445E-1)[&rate=5.158110294403891E-4]:1.675458428423E-2,122[&rate=5.158110294403891E-4]:3.660756133287E-1)[&rate=5.158110294403891E-4]:3.488411600568E-1)[&rate=5.158110294403891E-4]:5.95757934602E-2)[&rate=5.158110294403891E-4]:5.597699708261E-1)[&rate=5.158110294403891E-4]:3.922514004281E-2)[&rate=5.158110294403891E-4]:1.123343393797E-2)[&rate=5.158110294403891E-4]:3.996617770424E-2)[&rate=5.158110294403891E-4]:2.626112186723E-3,33[&rate=5.158110294403891E-4]:4.658879640839E-2);
tree STATE_4250000 [&joint=-20977.279861415558,lnP=-20977.279861415558] = [&R] (33[&rate=5.673664919616261E-4]:1.202638097274E-1,(((((((((120[&rate=5.673664919616261E-4]:7.612726131086E-1,119[&rate=5.673664919616261E-4]:8.571630240675E-1)[&rate=5.673664919616261E-4]:7.66115467787E-1,(135[&rate=5.673664919616261E-4]:4.6852824023E-1,(138[&rate=5.673664919616261E-4]:1.518366791361E-1,136[&rate=5.673664919616261E-4]:2.032982982092E-2)[&rate=5.673664919616261E-4]:5.166915610939E-1)[&rate=5.673664919616261E-4]:8.068050461451E-1)[&rate=5.673664919616261E-4]:2.87173512936E-1,126[&rate=5.673664919616261E-4]:1.124749482147E0)[&rate=5.673664919616261E-4]:3.889908211633E-1,66[&rate=5.673664919616261E-4]:2.66566113625E-1)[&rate=5.673664919616261E-4]:3.730780016438E-2,(67[&rate=5.673664919616261E-4]:1.884791257908E-1,((124[&rate=5.673664919616261E-4]:1.97917958658E-2,123[&rate=5.673664919616261E-4]:2.252403630293E-2)[&rate=5.673664919616261E-4]:4.451840029175E-1,122[&rate=5.673664919616261E-4]:4.677080392204E-1)[&rate=5.673664919616261E-4]:2.220436369111E-1)[&rate=5.673664919616261E-4]:1.153947879986E-1)[&rate=5.673664919616261E-4]:3.894377989336E-1,((68[&rate=5.673664919616261E-4]:5.705018993452E-1,(((55[&rate=5.673664919616261E-4]:1.436389608718E-1,56[&rate=5.673664919616261E-4]:1.436389608718E-1)[&rate=5.673664919616261E-4]:3.102458476551E-1,((58[&rate=5.673664919616261E-4]:3.084651504656E-1,57[&rate=5.673664919616261E-4]:2.920717078427E-1)[&rate=5.673664919616261E-4]:1.911508976105E-2,(54[&rate=5.673664919616261E-4]:1.828034500673E-1,37[&rate=5.673664919616261E-4]:2.593061823077E-1)[&rate=5.673664919616261E-4]:8.739974097911E-2)[&rate=5.673664919616261E-4]:1.536269726719E-1)[&rate=5.673664919616261E-4]:6.266926630754E-2,59[&rate=5.673664919616261E-4]:5.247507961461E-1)[&rate=5.673664919616261E-4]:9.493143106812E-2)[&rate=5.673664919616261E-4]:3.699358335617E-1,(((133[&rate=5.673664919616261E-4]:8.575290141442E-1,(137[&rate=5.673664919616261E-4]:7.8612362067E-1,134[&rate=5.673664919616261E-4]:7.148907439578E-1)[&rate=5.673664919616261E-4]:1.125012838852E-1)[&rate=5.673664919616261E-4]:7.360150669663E-1,((52[&rate=5.673664919616261E-4]:5.41950550385E-1,(((12[&rate=5.673664919616261E-4]:2.906365421174E-1,5[&rate=5.673664919616261E-4]:2.522803777339E-1)[&rate=5.673664919616261E-4]:3.216060404188E-1,29[&rate=5.673664919616261E-4]:7.190918976048E-1)[&rate=5.673664919616261E-4]:2.201767168311E-1,103[&rate=5.673664919616261E-4]:7.063919021071E-1)[&rate=5.673664919616261E-4]:1.499852382839E0)[&rate=5.673664919616261E-4]:1.33370978224E-1,(53[&rate=5.673664919616261E-4]:6.344815539286E-1,(((80[&rate=5.673664919616261E-4]:2.028909059521E-1,81[&rate=5.673664919616261E-4]:2.028909059521E-1)[&rate=5.673664919616261E-4]:3.087023650782E-1,((77[&rate=5.673664919616261E-4]:2.741092025484E-1,73[&rate=5.673664919616261E-4]:2.795886546032E-1)[&rate=5.673664919616261E-4]:1.064160695288E-1,(((79[&rate=5.673664919616261E-4]:2.142949178452E-1,82[&rate=5.673664919616261E-4]:2.225140959273E-1)[&rate=5.673664919616261E-4]:1.120861308277E-2,(72[&rate=5.673664919616261E-4]:5.583795062394E-3,78[&rate=5.673664919616261E-4]:2.750160328171E-2)[&rate=5.673664919616261E-4]:1.980019276463E-1)[&rate=5.673664919616261E-4]:5.570104096026E-2,71[&rate=5.673664919616261E-4]:2.538073116142E-1)[&rate=5.673664919616261E-4]:6.370426183296E-2)[&rate=5.673664919616261E-4]:1.749036153914E-1)[&rate=5.673664919616261E-4]:6.903527341082E-2,(75[&rate=5.673664919616261E-4]:4.950422654147E-1,((76[&rate=5.673664919616261E-4]:4.186184292527E-1,70[&rate=5.673664919616261E-4]:3.802622648692E-1)[&rate=5.673664919616261E-4]:4.156846813648E-2,74[&rate=5.673664919616261E-4]:4.601868973892E-1)[&rate=5.673664919616261E-4]:3.485536802558E-2)[&rate=5.673664919616261E-4]:1.349013475195E-1)[&rate=5.673664919616261E-4]:7.510009996064E-1)[&rate=5.673664919616261E-4]:3.264325336915E-2)[&rate=5.673664919616261E-4]:1.443397768445E-1)[&rate=5.673664919616261E-4]:3.28804403187E-1,125[&rate=5.673664919616261E-4]:9.298864736679E-1)[&rate=5.673664919616261E-4]:1.772179259057E-1)[&rate=5.673664919616261E-4]:3.005946175883E-1)[&rate=5.673664919616261E-4]:3.845310904675E-2,(((16[&rate=5.673664919616261E-4]:2.702621126745E0,(146[&rate=5.673664919616261E-4]:7.327310382271E-1,(((98[&rate=5.673664919616261E-4]:6.699604055122E-1,(96[&rate=5.673664919616261E-4]:3.289535471604E-1,99[&rate=5.673664919616261E-4]:3.644726728433E-1)[&rate=5.673664919616261E-4]:3.273456561662E-1)[&rate=5.673664919616261E-4]:4.419104050084E-2,(95[&rate=5.673664919616261E-4]:6.233656034533E-1,(100[&rate=5.673664919616261E-4]:3.540655975189E-1,94[&rate=5.673664919616261E-4]:3.540655975189E-1)[&rate=5.673664919616261E-4]:1.846005523824E-1)[&rate=5.673664919616261E-4]:1.017148043084E-1)[&rate=5.673664919616261E-4]:2.674360084087E-2,(147[&rate=5.673664919616261E-4]:6.696914677427E-1,((97[&rate=5.673664919616261E-4]:3.345259430982E-1,(((26[&rate=5.673664919616261E-4]:7.907142765334E-1,(7[&rate=5.673664919616261E-4]:3.417896337648E-1,8[&rate=5.673664919616261E-4]:3.417896337648E-1)[&rate=5.673664919616261E-4]:3.420753277001E-1)[&rate=5.673664919616261E-4]:1.052354571135E-1,((22[&rate=5.673664919616261E-4]:4.169875979304E-1,27[&rate=5.673664919616261E-4]:4.334259540947E-1)[&rate=5.673664919616261E-4]:4.218438820431E-1,31[&rate=5.673664919616261E-4]:8.936260005216E-1)[&rate=5.673664919616261E-4]:4.615934956378E-2)[&rate=5.673664919616261E-4]:3.03219905693E-1,2[&rate=5.673664919616261E-4]:1.015607995504E0)[&rate=5.673664919616261E-4]:1.34668200179E0)[&rate=5.673664919616261E-4]:9.371314224836E-2,((((((18[&rate=5.673664919616261E-4]:5.851055259804E-1,(10[&rate=5.673664919616261E-4]:3.56655836101E-1,15[&rate=5.673664919616261E-4]:3.950120004845E-1)[&rate=5.673664919616261E-4]:1.818743474136E-1)[&rate=5.673664919616261E-4]:4.965470290537E-2,6[&rate=5.673664919616261E-4]:5.717465302556E-1)[&rate=5.673664919616261E-4]:1.953956451747E-1,(3[&rate=5.673664919616261E-4]:6.860885383233E-1,((((91[&rate=5.673664919616261E-4]:5.324833151781E-3,90[&rate=5.673664919616261E-4]:5.324833151781E-3)[&rate=5.673664919616261E-4]:5.943754124636E-2,92[&rate=5.673664919616261E-4]:6.476237439814E-2)[&rate=5.673664919616261E-4]:1.551595379949E-1,(87[&rate=5.673664919616261E-4]:1.675638788629E-1,(((83[&rate=5.673664919616261E-4]:4.579240490131E-2,85[&rate=5.673664919616261E-4]:4.579240490131E-2)[&rate=5.673664919616261E-4]:2.776180891587E-2,93[&rate=5.673664919616261E-4]:8.725284395419E-2)[&rate=5.673664919616261E-4]:2.836928817045E-3,(84[&rate=5.673664919616261E-4]:5.636792336379E-2,86[&rate=5.673664919616261E-4]:5.636792336379E-2)[&rate=5.673664919616261E-4]:2.002321927043E-2)[&rate=5.673664919616261E-4]:9.117273622863E-2)[&rate=5.673664919616261E-4]:3.865940339321E-2)[&rate=5.673664919616261E-4]:5.053149979958E-3,(88[&rate=5.673664919616261E-4]:2.890041085336E-2,89[&rate=5.673664919616261E-4]:4.259904099038E-2)[&rate=5.673664919616261E-4]:1.823760213827E-1)[&rate=5.673664919616261E-4]:1.014538133484E0)[&rate=5.673664919616261E-4]:2.899884258659E-2)[&rate=5.673664919616261E-4]:8.23343721934E-1,((((((144[&rate=5.673664919616261E-4]:4.139735105818E-1,141[&rate=5.673664919616261E-4]:4.167132366092E-1)[&rate=5.673664919616261E-4]:4.185961234467E-2,145[&rate=5.673664919616261E-4]:4.613125749814E-1)[&rate=5.673664919616261E-4]:3.3008009007E-2,142[&rate=5.673664919616261E-4]:4.943205839884E-1)[&rate=5.673664919616261E-4]:8.031237974019E-1,((((113[&rate=5.673664919616261E-4]:5.967057270658E-1,(105[&rate=5.673664919616261E-4]:4.179381074677E-1,117[&rate=5.673664919616261E-4]:4.480750937691E-1)[&rate=5.673664919616261E-4]:1.513703593243E-1)[&rate=5.673664919616261E-4]:2.698123620078E-1,110[&rate=5.673664919616261E-4]:8.610386370189E-1)[&rate=5.673664919616261E-4]:4.865109759079E-2,((14[&rate=5.673664919616261E-4]:6.262487806541E-1,17[&rate=5.673664919616261E-4]:6.646049450378E-1)[&rate=5.673664919616261E-4]:1.445588231025E-1,(9[&rate=5.673664919616261E-4]:6.998434010629E-1,(30[&rate=5.673664919616261E-4]:4.140818205109E-1,4[&rate=5.673664919616261E-4]:2.414790807849E-1)[&rate=5.673664919616261E-4]:4.090492517849E-1)[&rate=5.673664919616261E-4]:6.274502461159E-2)[&rate=5.673664919616261E-4]:1.443615829078E-1)[&rate=5.673664919616261E-4]:9.175798142648E-2,(((115[&rate=5.673664919616261E-4]:5.770224323318E-1,(19[&rate=5.673664919616261E-4]:5.963907956718E-1,13[&rate=5.673664919616261E-4]:5.580346312881E-1)[&rate=5.673664919616261E-4]:1.011795818655E-1)[&rate=5.673664919616261E-4]:4.227676640259E-2,(((112[&rate=5.673664919616261E-4]:2.970277969641E-1,114[&rate=5.673664919616261E-4]:2.148360161422E-1)[&rate=5.673664919616261E-4]:1.295724302731E-1,(109[&rate=5.673664919616261E-4]:3.3857947081E-1,107[&rate=5.673664919616261E-4]:3.194013886182E-1)[&rate=5.673664919616261E-4]:8.528103039991E-2)[&rate=5.673664919616261E-4]:1.824507264133E-1,108[&rate=5.673664919616261E-4]:5.84393419404E-1)[&rate=5.673664919616261E-4]:9.244002590574E-2)[&rate=5.673664919616261E-4]:1.525725098824E-1,((148[&rate=5.673664919616261E-4]:3.634368432589E-1,143[&rate=5.673664919616261E-4]:3.606971172315E-1)[&rate=5.673664919616261E-4]:3.999971585117E-1,((((104[&rate=5.673664919616261E-4]:2.942870738932E-1,111[&rate=5.673664919616261E-4]:3.107254300575E-1)[&rate=5.673664919616261E-4]:2.906846898108E-2,139[&rate=5.673664919616261E-4]:5.15136364792E-1)[&rate=5.673664919616261E-4]:2.145445750321E-1,106[&rate=5.673664919616261E-4]:5.379001179063E-1)[&rate=5.673664919616261E-4]:1.665939702979E-1,116[&rate=5.673664919616261E-4]:6.442201156014E-1)[&rate=5.673664919616261E-4]:8.085772178553E-2)[&rate=5.673664919616261E-4]:4.679387122982E-2)[&rate=5.673664919616261E-4]:1.528636786522E-1)[&rate=5.673664919616261E-4]:1.179144735733E-1)[&rate=5.673664919616261E-4]:1.910139607183E-1,(24[&rate=5.673664919616261E-4]:1.060141365664E0,((21[&rate=5.673664919616261E-4]:8.927192882818E-1,1[&rate=5.673664919616261E-4]:1.310754526653E-1)[&rate=5.673664919616261E-4]:8.88175442647E-3,28[&rate=5.673664919616261E-4]:9.262585769547E-1)[&rate=5.673664919616261E-4]:1.393622407638E-1)[&rate=5.673664919616261E-4]:3.433854695955E-1)[&rate=5.673664919616261E-4]:2.627801273658E-2,(102[&rate=5.673664919616261E-4]:5.205636619883E-2,((140[&rate=5.673664919616261E-4]:6.143912421841E-1,11[&rate=5.673664919616261E-4]:6.335693243758E-1)[&rate=5.673664919616261E-4]:1.843968154569E-1,((25[&rate=5.673664919616261E-4]:4.441335487158E-1,20[&rate=5.673664919616261E-4]:4.24955466524E-1)[&rate=5.673664919616261E-4]:2.526602507029E-2,23[&rate=5.673664919616261E-4]:4.584406696764E-1)[&rate=5.673664919616261E-4]:4.444569770055E-1)[&rate=5.673664919616261E-4]:2.998436510236E-1)[&rate=5.673664919616261E-4]:2.161046461807E-1)[&rate=5.673664919616261E-4]:2.730098164918E-1)[&rate=5.673664919616261E-4]:2.216786970503E-1,101[&rate=5.673664919616261E-4]:7.573700738666E-1)[&rate=5.673664919616261E-4]:7.140450753124E-1,(40[&rate=5.673664919616261E-4]:4.437140015628E-1,39[&rate=5.673664919616261E-4]:4.437140015628E-1)[&rate=5.673664919616261E-4]:5.453698862246E-2)[&rate=5.673664919616261E-4]:1.026346527516E-3)[&rate=5.673664919616261E-4]:1.130370818496E-1)[&rate=5.673664919616261E-4]:1.653277452438E-4)[&rate=5.673664919616261E-4]:3.271268464466E-5)[&rate=5.673664919616261E-4]:4.615741635347E-3)[&rate=5.673664919616261E-4]:2.936165197157E-1,38[&rate=5.673664919616261E-4]:8.424387094142E-1)[&rate=5.673664919616261E-4]:4.521802718525E-1,(((((((69[&rate=5.673664919616261E-4]:8.415358999913E-1,((131[&rate=5.673664919616261E-4]:3.92847576671E-1,(132[&rate=5.673664919616261E-4]:1.496343540454E-1,(130[&rate=5.673664919616261E-4]:1.148881670862E-1,129[&rate=5.673664919616261E-4]:1.148881670862E-1)[&rate=5.673664919616261E-4]:3.200646093191E-2)[&rate=5.673664919616261E-4]:2.432132226255E-1)[&rate=5.673664919616261E-4]:2.287469477155E-1,118[&rate=5.673664919616261E-4]:7.55841099729E-1)[&rate=5.673664919616261E-4]:7.473589615261E-2)[&rate=5.673664919616261E-4]:6.810219939901E-1,128[&rate=5.673664919616261E-4]:1.371872962474E0)[&rate=5.673664919616261E-4]:1.112874997811E-2,((((64[&rate=5.673664919616261E-4]:2.58256574026E-1,65[&rate=5.673664919616261E-4]:1.075716425193E-1)[&rate=5.673664919616261E-4]:1.510121946245E-2,60[&rate=5.673664919616261E-4]:1.226728619817E-1)[&rate=5.673664919616261E-4]:9.852294797521E-3,62[&rate=5.673664919616261E-4]:3.24305978697E-1)[&rate=5.673664919616261E-4]:3.466959487304E-1,(63[&rate=5.673664919616261E-4]:1.077569840842E-1,61[&rate=5.673664919616261E-4]:1.488528744952E-1)[&rate=5.673664919616261E-4]:5.221490529321E-1)[&rate=5.673664919616261E-4]:8.517258124224E-1)[&rate=5.673664919616261E-4]:1.678020329802E-1,35[&rate=5.673664919616261E-4]:2.203662214509E-2)[&rate=5.673664919616261E-4]:1.14264576641E-1,(127[&rate=5.673664919616261E-4]:2.613928328631E0,121[&rate=5.673664919616261E-4]:2.17283243822E0)[&rate=5.673664919616261E-4]:8.949615782614E-2)[&rate=5.673664919616261E-4]:7.572620487E-2,36[&rate=5.673664919616261E-4]:2.586027461218E-1)[&rate=5.673664919616261E-4]:5.920198139448E-2,(45[&rate=5.673664919616261E-4]:8.148380120473E-1,(((49[&rate=5.673664919616261E-4]:4.043017120675E-1,50[&rate=5.673664919616261E-4]:4.043017120675E-1)[&rate=5.673664919616261E-4]:1.775897123847E-1,(51[&rate=5.673664919616261E-4]:4.715731416425E-1,(47[&rate=5.673664919616261E-4]:3.930890433944E-1,44[&rate=5.673664919616261E-4]:3.876245625202E-1)[&rate=5.673664919616261E-4]:1.058065026196E-1)[&rate=5.673664919616261E-4]:1.15782763684E-1)[&rate=5.673664919616261E-4]:1.017967110435E-1,(((41[&rate=5.673664919616261E-4]:3.762679019846E-1,48[&rate=5.673664919616261E-4]:4.199837489791E-1)[&rate=5.673664919616261E-4]:4.13938585682E-3,42[&rate=5.673664919616261E-4]:3.858717687157E-1)[&rate=5.673664919616261E-4]:1.873016609712E-1,(46[&rate=5.673664919616261E-4]:3.652868959003E-1,43[&rate=5.673664919616261E-4]:3.652868959003E-1)[&rate=5.673664919616261E-4]:2.570668616553E-1)[&rate=5.673664919616261E-4]:9.412126318595E-2)[&rate=5.673664919616261E-4]:1.065597126172E-1)[&rate=5.673664919616261E-4]:2.117622839996E-1)[&rate=5.673664919616261E-4]:4.210241497006E-1)[&rate=5.673664919616261E-4]:3.951128701853E-2)[&rate=5.673664919616261E-4]:1.799480546828E-1,32[&rate=5.673664919616261E-4]:2.678136960333E-2)[&rate=5.673664919616261E-4]:1.332466849431E-2,34[&rate=5.673664919616261E-4]:6.202384631673E-2)[&rate=5.673664919616261E-4]:7.467831957501E-2);
tree STATE_4260000 [&joint=-20966.860039716896,lnP=-20966.860039716896] = [&R] (33[&rate=5.922658645347235E-4]:1.344176825504E-1,((((((((((((((10[&rate=5.922658645347235E-4]:5.292660514915E-1,15[&rate=5.922658645347235E-4]:5.67622215875E-1)[&rate=5.922658645347235E-4]:6.857062428107E-2,(18[&rate=5.922658645347235E-4]:6.17068263048E-1,6[&rate=5.922658645347235E-4]:5.540545644179E-1)[&rate=5.922658645347235E-4]:2.734375519028E-2)[&rate=5.922658645347235E-4]:9.399000403349E-2,(((((91[&rate=5.922658645347235E-4]:1.080041379206E-1,90[&rate=5.922658645347235E-4]:1.080041379206E-1)[&rate=5.922658645347235E-4]:7.452291306607E-2,92[&rate=5.922658645347235E-4]:1.825270509867E-1)[&rate=5.922658645347235E-4]:3.823419763884E-2,(((85[&rate=5.922658645347235E-4]:3.152304603595E-2,83[&rate=5.922658645347235E-4]:3.152304603595E-2)[&rate=5.922658645347235E-4]:9.768207132913E-2,86[&rate=5.922658645347235E-4]:1.292051173651E-1)[&rate=5.922658645347235E-4]:2.913915520277E-2,(84[&rate=5.922658645347235E-4]:1.353126858693E-1,93[&rate=5.922658645347235E-4]:1.490113160063E-1)[&rate=5.922658645347235E-4]:2.303158669861E-2)[&rate=5.922658645347235E-4]:4.871834592067E-2)[&rate=5.922658645347235E-4]:5.736478756915E-2,(87[&rate=5.922658645347235E-4]:2.026803151906E-1,(88[&rate=5.922658645347235E-4]:3.766376754044E-2,89[&rate=5.922658645347235E-4]:5.136239767746E-2)[&rate=5.922658645347235E-4]:1.650165476502E-1)[&rate=5.922658645347235E-4]:6.174709086706E-2)[&rate=5.922658645347235E-4]:6.873333390398E-1,3[&rate=5.922658645347235E-4]:4.120347177004E-1)[&rate=5.922658645347235E-4]:2.112988114209E-1)[&rate=5.922658645347235E-4]:6.712251670107E-1,(((24[&rate=5.922658645347235E-4]:9.66151776474E-1,((21[&rate=5.922658645347235E-4]:6.604453950182E-1,28[&rate=5.922658645347235E-4]:6.851029292646E-1)[&rate=5.922658645347235E-4]:1.618507397497E-1,1[&rate=5.922658645347235E-4]:6.065229915137E-2)[&rate=5.922658645347235E-4]:1.246775595144E-1)[&rate=5.922658645347235E-4]:3.057675725473E-1,(102[&rate=5.922658645347235E-4]:2.173568370386E-2,((140[&rate=5.922658645347235E-4]:4.405636214377E-1,11[&rate=5.922658645347235E-4]:4.597417036294E-1)[&rate=5.922658645347235E-4]:3.235026074741E-1,((25[&rate=5.922658645347235E-4]:1.80169606681E-1,20[&rate=5.922658645347235E-4]:1.609915244893E-1)[&rate=5.922658645347235E-4]:5.634618563476E-1,23[&rate=5.922658645347235E-4]:7.32672558919E-1)[&rate=5.922658645347235E-4]:1.355032590338E-1)[&rate=5.922658645347235E-4]:3.042447972578E-1)[&rate=5.922658645347235E-4]:8.853982970105E-2)[&rate=5.922658645347235E-4]:6.67915804695E-2,(((145[&rate=5.922658645347235E-4]:2.720457055013E-1,(144[&rate=5.922658645347235E-4]:2.296880315164E-1,141[&rate=5.922658645347235E-4]:2.324277575438E-1)[&rate=5.922658645347235E-4]:3.687822193E-2)[&rate=5.922658645347235E-4]:3.566094894093E-1,142[&rate=5.922658645347235E-4]:6.286551949106E-1)[&rate=5.922658645347235E-4]:6.980543099642E-1,(((((9[&rate=5.922658645347235E-4]:5.457934974399E-1,(14[&rate=5.922658645347235E-4]:3.265417439745E-1,17[&rate=5.922658645347235E-4]:3.648979083582E-1)[&rate=5.922658645347235E-4]:2.274709315475E-1)[&rate=5.922658645347235E-4]:5.665557453207E-3,117[&rate=5.922658645347235E-4]:5.624179590028E-1)[&rate=5.922658645347235E-4]:1.227457735313E-2,(30[&rate=5.922658645347235E-4]:2.752514443039E-1,4[&rate=5.922658645347235E-4]:1.026487045779E-1)[&rate=5.922658645347235E-4]:4.117698591752E-1)[&rate=5.922658645347235E-4]:1.566332111792E-1,((113[&rate=5.922658645347235E-4]:5.247850701061E-1,105[&rate=5.922658645347235E-4]:4.973878098323E-1)[&rate=5.922658645347235E-4]:6.47464728996E-2,110[&rate=5.922658645347235E-4]:5.84052090951E-1)[&rate=5.922658645347235E-4]:1.390544785018E-1)[&rate=5.922658645347235E-4]:2.947733609627E-1,((((148[&rate=5.922658645347235E-4]:4.018671999052E-1,143[&rate=5.922658645347235E-4]:3.991274738778E-1)[&rate=5.922658645347235E-4]:3.486069770111E-1,((104[&rate=5.922658645347235E-4]:1.795143361757E-1,139[&rate=5.922658645347235E-4]:3.712951580934E-1)[&rate=5.922658645347235E-4]:1.511623751199E-1,(111[&rate=5.922658645347235E-4]:5.880418318459E-2,106[&rate=5.922658645347235E-4]:4.236582702022E-2)[&rate=5.922658645347235E-4]:2.883108842754E-1)[&rate=5.922658645347235E-4]:4.417152738398E-1)[&rate=5.922658645347235E-4]:6.659447481365E-3,((116[&rate=5.922658645347235E-4]:4.584622728007E-1,(107[&rate=5.922658645347235E-4]:2.690129769215E-2,108[&rate=5.922658645347235E-4]:2.416157166479E-2)[&rate=5.922658645347235E-4]:4.918349477113E-1)[&rate=5.922658645347235E-4]:1.361973965707E-1,(109[&rate=5.922658645347235E-4]:5.621082063043E-1,(112[&rate=5.922658645347235E-4]:5.606019951014E-1,114[&rate=5.922658645347235E-4]:4.784102142796E-1)[&rate=5.922658645347235E-4]:4.245937230276E-3)[&rate=5.922658645347235E-4]:1.120035178616E-1)[&rate=5.922658645347235E-4]:1.241177906425E-1)[&rate=5.922658645347235E-4]:3.523532178404E-2,((19[&rate=5.922658645347235E-4]:2.702854869426E-1,13[&rate=5.922658645347235E-4]:2.31929322559E-1)[&rate=5.922658645347235E-4]:3.774121901982E-1,115[&rate=5.922658645347235E-4]:5.271497319353E-1)[&rate=5.922658645347235E-4]:2.268630498627E-1)[&rate=5.922658645347235E-4]:1.871548198504E-1)[&rate=5.922658645347235E-4]:1.307473826783E-1)[&rate=5.922658645347235E-4]:9.693293146543E-2)[&rate=5.922658645347235E-4]:1.202313282848E-1)[&rate=5.922658645347235E-4]:4.136915143006E-1,101[&rate=5.922658645347235E-4]:7.055104844049E-1)[&rate=5.922658645347235E-4]:7.122832999429E-1,146[&rate=5.922658645347235E-4]:5.648482045889E-1)[&rate=5.922658645347235E-4]:8.323591116561E-2,(((16[&rate=5.922658645347235E-4]:2.535322138603E0,40[&rate=5.922658645347235E-4]:4.498292124854E-1)[&rate=5.922658645347235E-4]:3.732619200134E-2,147[&rate=5.922658645347235E-4]:5.44532453667E-1)[&rate=5.922658645347235E-4]:7.496626212102E-3,(((31[&rate=5.922658645347235E-4]:6.606232580018E-1,(22[&rate=5.922658645347235E-4]:3.632064649459E-1,27[&rate=5.922658645347235E-4]:3.796448211103E-1)[&rate=5.922658645347235E-4]:2.426222725078E-1)[&rate=5.922658645347235E-4]:4.676401247474E-2,(26[&rate=5.922658645347235E-4]:6.402379310564E-1,(7[&rate=5.922658645347235E-4]:1.449679391337E-1,8[&rate=5.922658645347235E-4]:1.449679391337E-1)[&rate=5.922658645347235E-4]:3.884206768542E-1)[&rate=5.922658645347235E-4]:2.331372298179E-2)[&rate=5.922658645347235E-4]:2.898163227184E-1,2[&rate=5.922658645347235E-4]:7.698063329209E-1)[&rate=5.922658645347235E-4]:1.681571500607E0)[&rate=5.922658645347235E-4]:3.321350582083E-2)[&rate=5.922658645347235E-4]:4.870317351433E-2,(((94[&rate=5.922658645347235E-4]:4.098466200148E-1,(96[&rate=5.922658645347235E-4]:4.646874216573E-1,98[&rate=5.922658645347235E-4]:4.783486238429E-1)[&rate=5.922658645347235E-4]:5.268487975185E-3)[&rate=5.922658645347235E-4]:1.453498107085E-1,(99[&rate=5.922658645347235E-4]:4.74558725534E-1,97[&rate=5.922658645347235E-4]:2.532472501243E-1)[&rate=5.922658645347235E-4]:1.762661204899E-1)[&rate=5.922658645347235E-4]:1.390682108033E-2,(100[&rate=5.922658645347235E-4]:4.791843849304E-1,95[&rate=5.922658645347235E-4]:5.638838384824E-1)[&rate=5.922658645347235E-4]:8.991886687325E-2)[&rate=5.922658645347235E-4]:6.211026697332E-2)[&rate=5.922658645347235E-4]:8.496493739985E-2,39[&rate=5.922658645347235E-4]:6.615336474338E-1)[&rate=5.922658645347235E-4]:3.197426950207E-1,38[&rate=5.922658645347235E-4]:9.129703315255E-1)[&rate=5.922658645347235E-4]:3.920661108692E-1,(121[&rate=5.922658645347235E-4]:2.354115336208E0,(((127[&rate=5.922658645347235E-4]:2.665348106284E0,35[&rate=5.922658645347235E-4]:9.822481861259E-2)[&rate=5.922658645347235E-4]:4.434481211759E-2,36[&rate=5.922658645347235E-4]:1.891449731959E-1)[&rate=5.922658645347235E-4]:6.668788934834E-2,((((49[&rate=5.922658645347235E-4]:4.858518625519E-1,50[&rate=5.922658645347235E-4]:4.858518625519E-1)[&rate=5.922658645347235E-4]:2.096115036537E-1,(51[&rate=5.922658645347235E-4]:6.667489065069E-1,(((48[&rate=5.922658645347235E-4]:4.320322103022E-1,41[&rate=5.922658645347235E-4]:3.883163633078E-1)[&rate=5.922658645347235E-4]:2.149783714728E-3,42[&rate=5.922658645347235E-4]:3.959306278967E-1)[&rate=5.922658645347235E-4]:9.997848159547E-2,(46[&rate=5.922658645347235E-4]:4.658593808227E-1,43[&rate=5.922658645347235E-4]:4.658593808227E-1)[&rate=5.922658645347235E-4]:7.923005653823E-2)[&rate=5.922658645347235E-4]:1.489818735174E-1)[&rate=5.922658645347235E-4]:3.417894057307E-2)[&rate=5.922658645347235E-4]:8.489256267524E-3,(45[&rate=5.922658645347235E-4]:4.839077447432E-1,(44[&rate=5.922658645347235E-4]:5.273222384922E-3,47[&rate=5.922658645347235E-4]:1.073770325917E-2)[&rate=5.922658645347235E-4]:4.813667627954E-1)[&rate=5.922658645347235E-4]:2.446350416644E-1)[&rate=5.922658645347235E-4]:2.297094260555E-1,(128[&rate=5.922658645347235E-4]:1.207162399937E0,(((69[&rate=5.922658645347235E-4]:5.738295276819E-1,(131[&rate=5.922658645347235E-4]:1.863148186304E-1,(130[&rate=5.922658645347235E-4]:1.447686869043E-1,(132[&rate=5.922658645347235E-4]:6.655590521869E-2,129[&rate=5.922658645347235E-4]:6.381617919133E-2)[&rate=5.922658645347235E-4]:8.095250771292E-2)[&rate=5.922658645347235E-4]:3.880640569876E-2)[&rate=5.922658645347235E-4]:2.423092295993E-1)[&rate=5.922658645347235E-4]:2.564509423906E-2,118[&rate=5.922658645347235E-4]:5.885157178113E-1)[&rate=5.922658645347235E-4]:7.564666461651E-1,(((60[&rate=5.922658645347235E-4]:1.828938879435E-1,(62[&rate=5.922658645347235E-4]:3.60494217192E-1,64[&rate=5.922658645347235E-4]:3.19398326781E-1)[&rate=5.922658645347235E-4]:1.418049266916E-2)[&rate=5.922658645347235E-4]:7.044990495151E-2,65[&rate=5.922658645347235E-4]:2.53343792895E-1)[&rate=5.922658645347235E-4]:3.089573065498E-1,(63[&rate=5.922658645347235E-4]:1.422766631769E-1,61[&rate=5.922658645347235E-4]:1.833725535879E-1)[&rate=5.922658645347235E-4]:5.707093677745E-1)[&rate=5.922658645347235E-4]:5.90900442614E-1)[&rate=5.922658645347235E-4]:1.906063358197E-3)[&rate=5.922658645347235E-4]:5.24486024817E-1)[&rate=5.922658645347235E-4]:6.376218611817E-3)[&rate=5.922658645347235E-4]:1.883041886902E-2)[&rate=5.922658645347235E-4]:4.745830569317E-1)[&rate=5.922658645347235E-4]:1.016882874464E-1,((66[&rate=5.922658645347235E-4]:2.411825894522E-1,(((((135[&rate=5.922658645347235E-4]:4.375942791597E-1,(138[&rate=5.922658645347235E-4]:1.910084199805E-1,136[&rate=5.922658645347235E-4]:5.950157066529E-2)[&rate=5.922658645347235E-4]:4.465858591793E-1)[&rate=5.922658645347235E-4]:3.60207124946E-1,119[&rate=5.922658645347235E-4]:1.145746609585E0)[&rate=5.922658645347235E-4]:3.098034034062E-2,120[&rate=5.922658645347235E-4]:1.080836538967E0)[&rate=5.922658645347235E-4]:1.051090201767E0,(67[&rate=5.922658645347235E-4]:1.503303605411E-1,(123[&rate=5.922658645347235E-4]:2.957576663778E-1,(124[&rate=5.922658645347235E-4]:2.478948282397E-1,122[&rate=5.922658645347235E-4]:2.506270686768E-1)[&rate=5.922658645347235E-4]:4.513059770104E-2)[&rate=5.922658645347235E-4]:3.55845244504E-1)[&rate=5.922658645347235E-4]:4.461007882299E-2)[&rate=5.922658645347235E-4]:4.127155936053E-2,126[&rate=5.922658645347235E-4]:1.48338618841E0)[&rate=5.922658645347235E-4]:4.970590727583E-3)[&rate=5.922658645347235E-4]:2.388082236668E-1,((68[&rate=5.922658645347235E-4]:4.620966832145E-1,(((54[&rate=5.922658645347235E-4]:2.851358023572E-1,(55[&rate=5.922658645347235E-4]:2.828409320064E-1,56[&rate=5.922658645347235E-4]:2.828409320064E-1)[&rate=5.922658645347235E-4]:3.234951515939E-2)[&rate=5.922658645347235E-4]:2.276218522415E-2,(37[&rate=5.922658645347235E-4]:3.286989161392E-1,(58[&rate=5.922658645347235E-4]:2.908220323693E-1,57[&rate=5.922658645347235E-4]:2.744285897463E-1)[&rate=5.922658645347235E-4]:1.875120070983E-2)[&rate=5.922658645347235E-4]:5.570180368255E-2)[&rate=5.922658645347235E-4]:2.77103089252E-2,59[&rate=5.922658645347235E-4]:3.738596626268E-1)[&rate=5.922658645347235E-4]:1.374173484567E-1)[&rate=5.922658645347235E-4]:2.517685353216E-1,((((((12[&rate=5.922658645347235E-4]:3.192745314104E-1,5[&rate=5.922658645347235E-4]:2.80918367027E-1)[&rate=5.922658645347235E-4]:2.342077571151E-1,29[&rate=5.922658645347235E-4]:6.60331603594E-1)[&rate=5.922658645347235E-4]:1.771527217666E-1,103[&rate=5.922658645347235E-4]:6.046076130318E-1)[&rate=5.922658645347235E-4]:1.75743888912E0,52[&rate=5.922658645347235E-4]:6.977527675911E-1)[&rate=5.922658645347235E-4]:1.150735178317E-1,((53[&rate=5.922658645347235E-4]:5.80534549554E-1,(((((77[&rate=5.922658645347235E-4]:3.618533407705E-1,73[&rate=5.922658645347235E-4]:3.673327928252E-1)[&rate=5.922658645347235E-4]:7.663904578602E-2,(82[&rate=5.922658645347235E-4]:2.617310074943E-1,(79[&rate=5.922658645347235E-4]:1.169959771668E-1,(72[&rate=5.922658645347235E-4]:2.013249792746E-2,78[&rate=5.922658645347235E-4]:4.205030614677E-2)[&rate=5.922658645347235E-4]:7.494567102E-2)[&rate=5.922658645347235E-4]:1.365158522455E-1)[&rate=5.922658645347235E-4]:1.493641187881E-1)[&rate=5.922658645347235E-4]:8.047960730839E-2,71[&rate=5.922658645347235E-4]:4.559582952348E-1)[&rate=5.922658645347235E-4]:5.598995568797E-2,(80[&rate=5.922658645347235E-4]:3.695306752435E-2,81[&rate=5.922658645347235E-4]:3.695306752435E-2)[&rate=5.922658645347235E-4]:4.941732655901E-1)[&rate=5.922658645347235E-4]:1.126754110266E-1,((70[&rate=5.922658645347235E-4]:4.882477686553E-1,(76[&rate=5.922658645347235E-4]:4.857287557826E-1,74[&rate=5.922658645347235E-4]:4.857287557826E-1)[&rate=5.922658645347235E-4]:4.087517725622E-2)[&rate=5.922658645347235E-4]:1.407729568792E-1,75[&rate=5.922658645347235E-4]:6.67376889918E-1)[&rate=5.922658645347235E-4]:2.573992271614E-2)[&rate=5.922658645347235E-4]:6.338807955319E-1)[&rate=5.922658645347235E-4]:4.6333702211E-2,((134[&rate=5.922658645347235E-4]:3.651148024186E-1,137[&rate=5.922658645347235E-4]:4.363476791308E-1)[&rate=5.922658645347235E-4]:3.434590275263E-1,133[&rate=5.922658645347235E-4]:7.387108162461E-1)[&rate=5.922658645347235E-4]:6.702369324871E-1)[&rate=5.922658645347235E-4]:1.777613123464E-1)[&rate=5.922658645347235E-4]:2.390623120679E-1,125[&rate=5.922658645347235E-4]:8.333093625181E-1)[&rate=5.922658645347235E-4]:4.722252268474E-2)[&rate=5.922658645347235E-4]:3.138462323552E-1)[&rate=5.922658645347235E-4]:3.243684702067E-1)[&rate=5.922658645347235E-4]:8.611613132065E-2,34[&rate=5.922658645347235E-4]:2.746171601625E-2)[&rate=5.922658645347235E-4]:9.451151120689E-3,32[&rate=5.922658645347235E-4]:1.499505891785E-2)[&rate=5.922658645347235E-4]:1.139431715778E-1);
tree STATE_4270000 [&joint=-20968.462345311516,lnP=-20968.462345311516] = [&R] (33[&rate=5.77248025046056E-4]:1.57254242428E-2,((34[&rate=5.77248025046056E-4]:1.515639233057E-2,((((68[&rate=5.77248025046056E-4]:5.645736130304E-1,((((54[&rate=5.77248025046056E-4]:2.477387136365E-1,(58[&rate=5.77248025046056E-4]:2.773707602535E-1,57[&rate=5.77248025046056E-4]:2.609773176305E-1)[&rate=5.77248025046056E-4]:2.774500256336E-2)[&rate=5.77248025046056E-4]:8.380163882404E-2,37[&rate=5.77248025046056E-4]:4.08043084701E-1)[&rate=5.77248025046056E-4]:7.478384166241E-3,(55[&rate=5.77248025046056E-4]:8.533141350908E-2,56[&rate=5.77248025046056E-4]:8.533141350908E-2)[&rate=5.77248025046056E-4]:2.837419679263E-1)[&rate=5.77248025046056E-4]:3.72878551323E-2,59[&rate=5.77248025046056E-4]:4.145579578793E-1)[&rate=5.77248025046056E-4]:1.991959830201E-1)[&rate=5.77248025046056E-4]:3.77377113674E-1,(((((137[&rate=5.77248025046056E-4]:1.934633232695E-1,134[&rate=5.77248025046056E-4]:1.222304465573E-1)[&rate=5.77248025046056E-4]:3.582245232532E-1,133[&rate=5.77248025046056E-4]:5.105919561117E-1)[&rate=5.77248025046056E-4]:1.135550400075E0,((52[&rate=5.77248025046056E-4]:2.339524327892E-1,(((12[&rate=5.77248025046056E-4]:2.848794316299E-1,5[&rate=5.77248025046056E-4]:2.465232672464E-1)[&rate=5.77248025046056E-4]:2.34830295723E-1,29[&rate=5.77248025046056E-4]:6.265590424215E-1)[&rate=5.77248025046056E-4]:2.29046722307E-1,103[&rate=5.77248025046056E-4]:6.227290523997E-1)[&rate=5.77248025046056E-4]:1.275517114951E0)[&rate=5.77248025046056E-4]:5.172808343425E-1,((((80[&rate=5.77248025046056E-4]:1.25366822731E-1,81[&rate=5.77248025046056E-4]:1.25366822731E-1)[&rate=5.77248025046056E-4]:5.072797669999E-1,(((72[&rate=5.77248025046056E-4]:6.518945089087E-2,78[&rate=5.77248025046056E-4]:8.710725911018E-2)[&rate=5.77248025046056E-4]:6.593922651032E-2,82[&rate=5.77248025046056E-4]:1.612656637026E-1)[&rate=5.77248025046056E-4]:1.121927048643E-2,(71[&rate=5.77248025046056E-4]:5.825659160074E-2,79[&rate=5.77248025046056E-4]:8.565385187477E-2)[&rate=5.77248025046056E-4]:7.861190423215E-2)[&rate=5.77248025046056E-4]:4.766000117063E-1)[&rate=5.77248025046056E-4]:6.082559163896E-2,(73[&rate=5.77248025046056E-4]:7.266489584017E-1,77[&rate=5.77248025046056E-4]:7.21169506347E-1)[&rate=5.77248025046056E-4]:1.613829146134E-2)[&rate=5.77248025046056E-4]:1.469102771609E-1,(((74[&rate=5.77248025046056E-4]:5.55668001616E-1,76[&rate=5.77248025046056E-4]:5.55668001616E-1)[&rate=5.77248025046056E-4]:1.180974001939E-1,70[&rate=5.77248025046056E-4]:6.354092374264E-1)[&rate=5.77248025046056E-4]:1.623626862958E-1,75[&rate=5.77248025046056E-4]:8.361280881057E-1)[&rate=5.77248025046056E-4]:5.356943891824E-2)[&rate=5.77248025046056E-4]:5.998020774085E-1)[&rate=5.77248025046056E-4]:1.210263133986E-1)[&rate=5.77248025046056E-4]:3.349972824522E-3,53[&rate=5.77248025046056E-4]:8.674128320435E-1)[&rate=5.77248025046056E-4]:3.320462239176E-1,125[&rate=5.77248025046056E-4]:9.890765422999E-1)[&rate=5.77248025046056E-4]:1.195408510713E-1)[&rate=5.77248025046056E-4]:3.49380284497E-1,((67[&rate=5.77248025046056E-4]:2.007960015504E-1,(122[&rate=5.77248025046056E-4]:3.194691777721E-1,(123[&rate=5.77248025046056E-4]:1.94212279812E-1,124[&rate=5.77248025046056E-4]:1.914800393749E-1)[&rate=5.77248025046056E-4]:1.252568979601E-1)[&rate=5.77248025046056E-4]:3.82599374119E-1)[&rate=5.77248025046056E-4]:1.161335525539E-1,(66[&rate=5.77248025046056E-4]:2.095654087113E-1,(119[&rate=5.77248025046056E-4]:2.017969792065E0,(126[&rate=5.77248025046056E-4]:1.083899117318E0,(120[&rate=5.77248025046056E-4]:1.037294740068E0,(135[&rate=5.77248025046056E-4]:3.313768597121E-1,(138[&rate=5.77248025046056E-4]:2.254169756302E-1,136[&rate=5.77248025046056E-4]:9.391012631502E-2)[&rate=5.77248025046056E-4]:3.059598840819E-1)[&rate=5.77248025046056E-4]:4.538630858354E-1)[&rate=5.77248025046056E-4]:7.364164889347E-1)[&rate=5.77248025046056E-4]:1.483681521038E-1)[&rate=5.77248025046056E-4]:2.244723289746E-1)[&rate=5.77248025046056E-4]:1.073641453931E-1)[&rate=5.77248025046056E-4]:4.266808193248E-1)[&rate=5.77248025046056E-4]:1.186875430708E-1,((((((97[&rate=5.77248025046056E-4]:3.747902993443E-1,39[&rate=5.77248025046056E-4]:4.458285507105E-1)[&rate=5.77248025046056E-4]:5.930482197586E-3,(40[&rate=5.77248025046056E-4]:3.978671577378E-1,16[&rate=5.77248025046056E-4]:2.483360083855E0)[&rate=5.77248025046056E-4]:5.389187517036E-2)[&rate=5.77248025046056E-4]:5.847421273261E-2,((((26[&rate=5.77248025046056E-4]:8.533878155854E-1,(7[&rate=5.77248025046056E-4]:3.276833126197E-1,8[&rate=5.77248025046056E-4]:3.276833126197E-1)[&rate=5.77248025046056E-4]:4.188551878971E-1)[&rate=5.77248025046056E-4]:2.265120362954E-1,(31[&rate=5.77248025046056E-4]:8.217987654533E-1,2[&rate=5.77248025046056E-4]:5.944015051793E-1)[&rate=5.77248025046056E-4]:3.019367028658E-1)[&rate=5.77248025046056E-4]:1.901837371239E-1,(22[&rate=5.77248025046056E-4]:3.621738691249E-1,27[&rate=5.77248025046056E-4]:3.786122252893E-1)[&rate=5.77248025046056E-4]:8.969508157701E-1)[&rate=5.77248025046056E-4]:1.312424707152E0,147[&rate=5.77248025046056E-4]:4.995978986723E-1)[&rate=5.77248025046056E-4]:6.801239614877E-2)[&rate=5.77248025046056E-4]:1.265557713345E-1,((((98[&rate=5.77248025046056E-4]:5.86755069422E-1,((100[&rate=5.77248025046056E-4]:4.16555683084E-1,95[&rate=5.77248025046056E-4]:5.012551366361E-1)[&rate=5.77248025046056E-4]:7.805725188851E-2,94[&rate=5.77248025046056E-4]:4.946129349726E-1)[&rate=5.77248025046056E-4]:1.837164264617E-2)[&rate=5.77248025046056E-4]:5.917254858436E-3,(99[&rate=5.77248025046056E-4]:5.721903153257E-1,96[&rate=5.77248025046056E-4]:5.366711896428E-1)[&rate=5.77248025046056E-4]:4.233993245206E-2)[&rate=5.77248025046056E-4]:1.341722371703E-1,((((18[&rate=5.77248025046056E-4]:7.574897919254E-1,((10[&rate=5.77248025046056E-4]:1.318423126084E-1,15[&rate=5.77248025046056E-4]:1.701984769918E-1)[&rate=5.77248025046056E-4]:4.833256850924E-1,6[&rate=5.77248025046056E-4]:5.987296415364E-1)[&rate=5.77248025046056E-4]:9.574645175891E-2)[&rate=5.77248025046056E-4]:4.158266625819E-2,((((((93[&rate=5.77248025046056E-4]:6.556155086131E-2,84[&rate=5.77248025046056E-4]:5.18629207243E-2)[&rate=5.77248025046056E-4]:1.12063836989E-1,((85[&rate=5.77248025046056E-4]:9.323729059742E-2,86[&rate=5.77248025046056E-4]:9.323729059742E-2)[&rate=5.77248025046056E-4]:2.286462977485E-2,83[&rate=5.77248025046056E-4]:1.161019203723E-1)[&rate=5.77248025046056E-4]:4.782483734102E-2)[&rate=5.77248025046056E-4]:4.422437548527E-2,87[&rate=5.77248025046056E-4]:2.081511331986E-1)[&rate=5.77248025046056E-4]:1.442727897513E-2,((91[&rate=5.77248025046056E-4]:2.287422483914E-2,90[&rate=5.77248025046056E-4]:2.287422483914E-2)[&rate=5.77248025046056E-4]:1.632746758168E-2,92[&rate=5.77248025046056E-4]:3.920169242082E-2)[&rate=5.77248025046056E-4]:1.970753498899E-1)[&rate=5.77248025046056E-4]:1.444397260229E-1,(88[&rate=5.77248025046056E-4]:8.957982779223E-2,89[&rate=5.77248025046056E-4]:1.032784579292E-1)[&rate=5.77248025046056E-4]:2.774383104043E-1)[&rate=5.77248025046056E-4]:8.037398051809E-1,3[&rate=5.77248025046056E-4]:6.310319159803E-1)[&rate=5.77248025046056E-4]:5.297204905274E-2)[&rate=5.77248025046056E-4]:5.622352538812E-1,((((144[&rate=5.77248025046056E-4]:7.543205798495E-2,141[&rate=5.77248025046056E-4]:7.817178401231E-2)[&rate=5.77248025046056E-4]:1.10508444936E-2,145[&rate=5.77248025046056E-4]:9.196235453349E-2)[&rate=5.77248025046056E-4]:2.262089093695E-1,142[&rate=5.77248025046056E-4]:3.18171263903E-1)[&rate=5.77248025046056E-4]:1.109440229717E0,((((110[&rate=5.77248025046056E-4]:5.787673602426E-1,105[&rate=5.77248025046056E-4]:5.568495520235E-1)[&rate=5.77248025046056E-4]:2.212083557111E-1,((30[&rate=5.77248025046056E-4]:2.82167730302E-1,4[&rate=5.77248025046056E-4]:1.09564990576E-1)[&rate=5.77248025046056E-4]:4.686271054806E-1,(((14[&rate=5.77248025046056E-4]:2.88376381112E-1,17[&rate=5.77248025046056E-4]:3.267325454956E-1)[&rate=5.77248025046056E-4]:2.447581271487E-1,9[&rate=5.77248025046056E-4]:5.249153301786E-1)[&rate=5.77248025046056E-4]:7.128012295259E-2,(113[&rate=5.77248025046056E-4]:6.04099689952E-1,117[&rate=5.77248025046056E-4]:6.068394159795E-1)[&rate=5.77248025046056E-4]:3.149412612744E-4)[&rate=5.77248025046056E-4]:3.131171141858E-2)[&rate=5.77248025046056E-4]:1.697288253766E-1)[&rate=5.77248025046056E-4]:3.799324053918E-1,((((148[&rate=5.77248025046056E-4]:2.438182557628E-1,143[&rate=5.77248025046056E-4]:2.410785297355E-1)[&rate=5.77248025046056E-4]:4.091081454719E-1,(((111[&rate=5.77248025046056E-4]:2.468394687252E-1,106[&rate=5.77248025046056E-4]:2.304011125608E-1)[&rate=5.77248025046056E-4]:1.556096446497E-1,139[&rate=5.77248025046056E-4]:5.777915791282E-1)[&rate=5.77248025046056E-4]:8.972720759292E-3,104[&rate=5.77248025046056E-4]:3.949834779697E-1)[&rate=5.77248025046056E-4]:2.79860731484E-1)[&rate=5.77248025046056E-4]:4.840060860784E-2,116[&rate=5.77248025046056E-4]:6.629708454588E-1)[&rate=5.77248025046056E-4]:1.461219399079E-1,((((109[&rate=5.77248025046056E-4]:3.64372896549E-1,(114[&rate=5.77248025046056E-4]:1.125971193258E-1,112[&rate=5.77248025046056E-4]:1.947889001477E-1)[&rate=5.77248025046056E-4]:1.723237224287E-1)[&rate=5.77248025046056E-4]:1.209368420665E-1,108[&rate=5.77248025046056E-4]:4.633919303964E-1)[&rate=5.77248025046056E-4]:1.225108234713E-2,107[&rate=5.77248025046056E-4]:4.783827387709E-1)[&rate=5.77248025046056E-4]:2.790953300889E-1,((19[&rate=5.77248025046056E-4]:5.515214943643E-1,13[&rate=5.77248025046056E-4]:5.131653299806E-1)[&rate=5.77248025046056E-4]:2.448733056716E-1,115[&rate=5.77248025046056E-4]:6.758468548304E-1)[&rate=5.77248025046056E-4]:2.135724142666E-2)[&rate=5.77248025046056E-4]:1.118886891097E-1)[&rate=5.77248025046056E-4]:2.941030072116E-1)[&rate=5.77248025046056E-4]:4.267802698306E-2,(((140[&rate=5.77248025046056E-4]:6.597655680017E-1,11[&rate=5.77248025046056E-4]:6.789436501934E-1)[&rate=5.77248025046056E-4]:4.995069425947E-2,((25[&rate=5.77248025046056E-4]:5.387747614172E-1,20[&rate=5.77248025046056E-4]:5.195966792255E-1)[&rate=5.77248025046056E-4]:9.233143368644E-2,23[&rate=5.77248025046056E-4]:6.20147290994E-1)[&rate=5.77248025046056E-4]:1.936785603081E-1)[&rate=5.77248025046056E-4]:4.348631284299E-1,((24[&rate=5.77248025046056E-4]:1.033306347139E0,((21[&rate=5.77248025046056E-4]:6.922254807315E-1,28[&rate=5.77248025046056E-4]:7.168830149779E-1)[&rate=5.77248025046056E-4]:1.228498194775E-1,1[&rate=5.77248025046056E-4]:5.343146459241E-2)[&rate=5.77248025046056E-4]:1.990529647381E-1)[&rate=5.77248025046056E-4]:1.404922269242E-1,102[&rate=5.77248025046056E-4]:1.215473844658E-2)[&rate=5.77248025046056E-4]:8.584930977866E-2)[&rate=5.77248025046056E-4]:5.608894941846E-2)[&rate=5.77248025046056E-4]:2.694315351051E-2)[&rate=5.77248025046056E-4]:6.794279378742E-2)[&rate=5.77248025046056E-4]:5.299612601422E-1,101[&rate=5.77248025046056E-4]:7.734607530289E-1)[&rate=5.77248025046056E-4]:7.981326668694E-1)[&rate=5.77248025046056E-4]:1.994035237019E-3,146[&rate=5.77248025046056E-4]:7.206418753764E-1)[&rate=5.77248025046056E-4]:3.636572083372E-2)[&rate=5.77248025046056E-4]:9.582845684371E-2,38[&rate=5.77248025046056E-4]:6.643114628899E-1)[&rate=5.77248025046056E-4]:4.602492769322E-1,((36[&rate=5.77248025046056E-4]:3.660643254409E-2,121[&rate=5.77248025046056E-4]:2.116058487339E0)[&rate=5.77248025046056E-4]:2.290901847805E-1,(((((51[&rate=5.77248025046056E-4]:6.546164895463E-1,(((48[&rate=5.77248025046056E-4]:3.810350882745E-1,41[&rate=5.77248025046056E-4]:3.3731924128E-1)[&rate=5.77248025046056E-4]:1.203209936878E-1,42[&rate=5.77248025046056E-4]:4.631047158421E-1)[&rate=5.77248025046056E-4]:8.584291798428E-2,(43[&rate=5.77248025046056E-4]:5.65794904609E-1,46[&rate=5.77248025046056E-4]:5.65794904609E-1)[&rate=5.77248025046056E-4]:3.23330570861E-2)[&rate=5.77248025046056E-4]:8.381093222262E-2)[&rate=5.77248025046056E-4]:1.440601400297E-2,(49[&rate=5.77248025046056E-4]:4.249785275421E-1,50[&rate=5.77248025046056E-4]:4.249785275421E-1)[&rate=5.77248025046056E-4]:2.385794951329E-1)[&rate=5.77248025046056E-4]:6.158105911562E-2,((45[&rate=5.77248025046056E-4]:5.353681850453E-1,47[&rate=5.77248025046056E-4]:5.435649063567E-1)[&rate=5.77248025046056E-4]:1.15885056431E-1,44[&rate=5.77248025046056E-4]:6.539854819135E-1)[&rate=5.77248025046056E-4]:9.847600424858E-2)[&rate=5.77248025046056E-4]:1.701895184215E-1,(((((62[&rate=5.77248025046056E-4]:1.718501323951E-1,64[&rate=5.77248025046056E-4]:1.30754241984E-1)[&rate=5.77248025046056E-4]:5.153724879205E-2,60[&rate=5.77248025046056E-4]:3.16065592694E-2)[&rate=5.77248025046056E-4]:1.635647892843E-1,65[&rate=5.77248025046056E-4]:1.951713485537E-1)[&rate=5.77248025046056E-4]:3.073046017801E-1,(63[&rate=5.77248025046056E-4]:7.823276057504E-2,61[&rate=5.77248025046056E-4]:1.193286509861E-1)[&rate=5.77248025046056E-4]:5.749281212654E-1)[&rate=5.77248025046056E-4]:1.117391081526E0,((118[&rate=5.77248025046056E-4]:8.214033534214E-1,(69[&rate=5.77248025046056E-4]:7.946960637329E-1,((130[&rate=5.77248025046056E-4]:1.740965756899E-1,131[&rate=5.77248025046056E-4]:1.768363017173E-1)[&rate=5.77248025046056E-4]:1.467977497668E-1,(132[&rate=5.77248025046056E-4]:1.147965378046E-1,129[&rate=5.77248025046056E-4]:1.120568117772E-1)[&rate=5.77248025046056E-4]:2.088375136795E-1)[&rate=5.77248025046056E-4]:3.258565327965E-1)[&rate=5.77248025046056E-4]:3.766619379823E-2)[&rate=5.77248025046056E-4]:6.610397645352E-1,128[&rate=5.77248025046056E-4]:1.342717090559E0)[&rate=5.77248025046056E-4]:3.292047358206E-1)[&rate=5.77248025046056E-4]:2.139315005786E-2)[&rate=5.77248025046056E-4]:5.194755081539E-2,(35[&rate=5.77248025046056E-4]:9.251078935787E-2,127[&rate=5.77248025046056E-4]:2.659634077029E0)[&rate=5.77248025046056E-4]:1.239846146077E-1)[&rate=5.77248025046056E-4]:2.625870893255E-3)[&rate=5.77248025046056E-4]:3.030740184478E-1)[&rate=5.77248025046056E-4]:3.401026231934E-1)[&rate=5.77248025046056E-4]:1.587217446066E-2)[&rate=5.77248025046056E-4]:1.421114992384E-2,32[&rate=5.77248025046056E-4]:7.449734035323E-3)[&rate=5.77248025046056E-4]:2.796238152759E-3);
tree STATE_4280000 [&joint=-20941.476289473205,lnP=-20941.476289473205] = [&R] (33[&rate=5.507676809149419E-4]:9.522128696641E-3,((((((68[&rate=5.507676809149419E-4]:5.115442250813E-1,(((57[&rate=5.507676809149419E-4]:3.740263204048E-1,(55[&rate=5.507676809149419E-4]:2.987544463252E-1,56[&rate=5.507676809149419E-4]:2.987544463252E-1)[&rate=5.507676809149419E-4]:6.43429123309E-2)[&rate=5.507676809149419E-4]:6.939568021303E-3,((58[&rate=5.507676809149419E-4]:3.435461335128E-1,37[&rate=5.507676809149419E-4]:3.626718165729E-1)[&rate=5.507676809149419E-4]:3.284446549764E-2,54[&rate=5.507676809149419E-4]:3.190135498301E-1)[&rate=5.507676809149419E-4]:2.096873203868E-2)[&rate=5.507676809149419E-4]:2.213648926735E-2,59[&rate=5.507676809149419E-4]:4.003701372563E-1)[&rate=5.507676809149419E-4]:1.60354415694E-1)[&rate=5.507676809149419E-4]:6.76181074348E-1,((((((80[&rate=5.507676809149419E-4]:8.367775809069E-2,81[&rate=5.507676809149419E-4]:8.367775809069E-2)[&rate=5.507676809149419E-4]:4.150116530873E-1,(77[&rate=5.507676809149419E-4]:4.564500965926E-1,((82[&rate=5.507676809149419E-4]:3.996741760402E-1,71[&rate=5.507676809149419E-4]:3.640577376841E-1)[&rate=5.507676809149419E-4]:1.443764258195E-2,73[&rate=5.507676809149419E-4]:4.469885309509E-1)[&rate=5.507676809149419E-4]:1.49410176964E-2)[&rate=5.507676809149419E-4]:8.607493102382E-2)[&rate=5.507676809149419E-4]:1.046299657037E-1,(79[&rate=5.507676809149419E-4]:2.997967666575E-1,(72[&rate=5.507676809149419E-4]:1.331261176309E-1,78[&rate=5.507676809149419E-4]:1.550439258502E-1)[&rate=5.507676809149419E-4]:1.447528408073E-1)[&rate=5.507676809149419E-4]:3.117417883065E-1)[&rate=5.507676809149419E-4]:2.422850257455E-1,(((76[&rate=5.507676809149419E-4]:3.968469788817E-1,74[&rate=5.507676809149419E-4]:3.968469788817E-1)[&rate=5.507676809149419E-4]:1.336700522326E-1,70[&rate=5.507676809149419E-4]:4.921608667308E-1)[&rate=5.507676809149419E-4]:1.019785257891E-1,75[&rate=5.507676809149419E-4]:6.324955569034E-1)[&rate=5.507676809149419E-4]:2.624239142169E-1)[&rate=5.507676809149419E-4]:5.644213400781E-1,(53[&rate=5.507676809149419E-4]:7.128070933628E-1,((52[&rate=5.507676809149419E-4]:6.005431166508E-1,(((12[&rate=5.507676809149419E-4]:1.649742614973E-1,5[&rate=5.507676809149419E-4]:1.266180971139E-1)[&rate=5.507676809149419E-4]:3.022437890725E-1,29[&rate=5.507676809149419E-4]:5.740673656383E-1)[&rate=5.507676809149419E-4]:1.921847233771E-1,103[&rate=5.507676809149419E-4]:5.333753766867E-1)[&rate=5.507676809149419E-4]:1.731461474525E0)[&rate=5.507676809149419E-4]:1.145656622687E-1,(137[&rate=5.507676809149419E-4]:5.543367002991E-1,(133[&rate=5.507676809149419E-4]:3.596465860338E-1,134[&rate=5.507676809149419E-4]:3.295095997326E-1)[&rate=5.507676809149419E-4]:1.535942238543E-1)[&rate=5.507676809149419E-4]:9.757507446883E-1)[&rate=5.507676809149419E-4]:5.895035754612E-3)[&rate=5.507676809149419E-4]:7.065922348115E-5)[&rate=5.507676809149419E-4]:5.737393162273E-1,125[&rate=5.507676809149419E-4]:1.076234555152E0)[&rate=5.507676809149419E-4]:2.781574109437E-1)[&rate=5.507676809149419E-4]:1.434706823755E-1,(((((98[&rate=5.507676809149419E-4]:6.349604240051E-1,(99[&rate=5.507676809149419E-4]:5.80732280213E-1,96[&rate=5.507676809149419E-4]:5.452131545302E-1)[&rate=5.507676809149419E-4]:7.608606728934E-2)[&rate=5.507676809149419E-4]:7.195016918096E-2,((100[&rate=5.507676809149419E-4]:4.024300705604E-1,94[&rate=5.507676809149419E-4]:4.024300705604E-1)[&rate=5.507676809149419E-4]:1.157786290733E-1,95[&rate=5.507676809149419E-4]:6.029081531857E-1)[&rate=5.507676809149419E-4]:1.149314017491E-1)[&rate=5.507676809149419E-4]:1.93060407329E-1,(((147[&rate=5.507676809149419E-4]:5.163855445625E-1,(97[&rate=5.507676809149419E-4]:3.736203202435E-1,(39[&rate=5.507676809149419E-4]:4.358595737586E-1,(((((10[&rate=5.507676809149419E-4]:4.178539260521E-1,15[&rate=5.507676809149419E-4]:4.562100904356E-1)[&rate=5.507676809149419E-4]:2.26074623666E-1,(18[&rate=5.507676809149419E-4]:5.803044629277E-1,6[&rate=5.507676809149419E-4]:5.172907642976E-1)[&rate=5.507676809149419E-4]:1.101994292562E-1)[&rate=5.507676809149419E-4]:1.78259943529E-2,(3[&rate=5.507676809149419E-4]:3.600705359257E-1,(((((91[&rate=5.507676809149419E-4]:9.325552637465E-2,90[&rate=5.507676809149419E-4]:9.325552637465E-2)[&rate=5.507676809149419E-4]:8.046005764833E-2,92[&rate=5.507676809149419E-4]:1.73715584023E-1)[&rate=5.507676809149419E-4]:3.821429701344E-2,87[&rate=5.507676809149419E-4]:1.982312508994E-1)[&rate=5.507676809149419E-4]:1.880115158345E-3,((83[&rate=5.507676809149419E-4]:1.790049478286E-1,(85[&rate=5.507676809149419E-4]:1.53781368942E-1,86[&rate=5.507676809149419E-4]:1.53781368942E-1)[&rate=5.507676809149419E-4]:2.522357888657E-2)[&rate=5.507676809149419E-4]:1.681875069498E-3,(84[&rate=5.507676809149419E-4]:7.249611588021E-2,93[&rate=5.507676809149419E-4]:8.619474601723E-2)[&rate=5.507676809149419E-4]:1.081907070178E-1)[&rate=5.507676809149419E-4]:1.94245431597E-2)[&rate=5.507676809149419E-4]:1.180963360933E-1,(88[&rate=5.507676809149419E-4]:2.034898098756E-1,89[&rate=5.507676809149419E-4]:2.171884400126E-1)[&rate=5.507676809149419E-4]:1.147178922755E-1)[&rate=5.507676809149419E-4]:5.815888611718E-1)[&rate=5.507676809149419E-4]:2.331908574605E-1)[&rate=5.507676809149419E-4]:8.015101122717E-1,(((((((14[&rate=5.507676809149419E-4]:4.007496891101E-1,17[&rate=5.507676809149419E-4]:4.391058534938E-1)[&rate=5.507676809149419E-4]:2.93814543329E-1,(110[&rate=5.507676809149419E-4]:6.509789745889E-1,(117[&rate=5.507676809149419E-4]:3.777192705677E-1,105[&rate=5.507676809149419E-4]:3.475822842663E-1)[&rate=5.507676809149419E-4]:2.814788821035E-1)[&rate=5.507676809149419E-4]:3.81058057954E-2)[&rate=5.507676809149419E-4]:3.072426942496E-2,(9[&rate=5.507676809149419E-4]:7.003066029179E-1,(30[&rate=5.507676809149419E-4]:5.257349847104E-1,4[&rate=5.507676809149419E-4]:3.531322449844E-1)[&rate=5.507676809149419E-4]:2.978592894404E-1)[&rate=5.507676809149419E-4]:1.676272086402E-2)[&rate=5.507676809149419E-4]:4.331920504719E-3,113[&rate=5.507676809149419E-4]:7.296204223687E-1)[&rate=5.507676809149419E-4]:1.214832638656E-1,(((116[&rate=5.507676809149419E-4]:4.513190936083E-1,(104[&rate=5.507676809149419E-4]:4.031995776458E-1,((106[&rate=5.507676809149419E-4]:2.738643812251E-1,139[&rate=5.507676809149419E-4]:4.656452031428E-1)[&rate=5.507676809149419E-4]:3.1912113532E-2,111[&rate=5.507676809149419E-4]:3.222148509215E-1)[&rate=5.507676809149419E-4]:9.742308288869E-2)[&rate=5.507676809149419E-4]:1.083934885653E-1)[&rate=5.507676809149419E-4]:1.041403361807E-1,(148[&rate=5.507676809149419E-4]:2.416726344747E-1,143[&rate=5.507676809149419E-4]:2.389329084473E-1)[&rate=5.507676809149419E-4]:3.52142959698E-1)[&rate=5.507676809149419E-4]:9.437651250045E-2,((((109[&rate=5.507676809149419E-4]:3.539897126016E-1,107[&rate=5.507676809149419E-4]:3.348116304098E-1)[&rate=5.507676809149419E-4]:5.132300182596E-2,(114[&rate=5.507676809149419E-4]:2.534151670682E-1,112[&rate=5.507676809149419E-4]:3.356069478901E-1)[&rate=5.507676809149419E-4]:7.244549256482E-2)[&rate=5.507676809149419E-4]:1.291734883953E-1,108[&rate=5.507676809149419E-4]:5.125683946037E-1)[&rate=5.507676809149419E-4]:1.417629909327E-1,((19[&rate=5.507676809149419E-4]:3.588689429531E-1,13[&rate=5.507676809149419E-4]:3.205127785694E-1)[&rate=5.507676809149419E-4]:2.99279453112E-1,115[&rate=5.507676809149419E-4]:5.376004508596E-1)[&rate=5.507676809149419E-4]:5.919668810146E-2)[&rate=5.507676809149419E-4]:5.303880332839E-2)[&rate=5.507676809149419E-4]:1.190759631231E-1)[&rate=5.507676809149419E-4]:3.898910958336E-1,((((140[&rate=5.507676809149419E-4]:5.120187125827E-1,11[&rate=5.507676809149419E-4]:5.311967947745E-1)[&rate=5.507676809149419E-4]:1.340778618238E-1,((25[&rate=5.507676809149419E-4]:4.132642817477E-1,20[&rate=5.507676809149419E-4]:3.94086199556E-1)[&rate=5.507676809149419E-4]:3.143506369639E-1,23[&rate=5.507676809149419E-4]:7.16656014602E-1)[&rate=5.507676809149419E-4]:3.355014884544E-2)[&rate=5.507676809149419E-4]:4.948923189131E-1,(24[&rate=5.507676809149419E-4]:8.694662015933E-1,((21[&rate=5.507676809149419E-4]:6.253219279084E-1,28[&rate=5.507676809149419E-4]:6.499794621548E-1)[&rate=5.507676809149419E-4]:1.538444557632E-1,1[&rate=5.507676809149419E-4]:1.752254805509E-2)[&rate=5.507676809149419E-4]:7.112173573001E-2)[&rate=5.507676809149419E-4]:3.865911848769E-1)[&rate=5.507676809149419E-4]:1.148492560359E-2,102[&rate=5.507676809149419E-4]:1.058984764575E-1)[&rate=5.507676809149419E-4]:6.112370287085E-2)[&rate=5.507676809149419E-4]:7.134801951554E-2,((144[&rate=5.507676809149419E-4]:1.104666980246E-1,(141[&rate=5.507676809149419E-4]:1.076927875053E-1,145[&rate=5.507676809149419E-4]:1.104325135329E-1)[&rate=5.507676809149419E-4]:5.51363654665E-3)[&rate=5.507676809149419E-4]:4.415458508521E-1,142[&rate=5.507676809149419E-4]:5.574920009316E-1)[&rate=5.507676809149419E-4]:9.27453540378E-1)[&rate=5.507676809149419E-4]:1.591410328414E-1)[&rate=5.507676809149419E-4]:4.028530079977E-1,101[&rate=5.507676809149419E-4]:7.94884787628E-1)[&rate=5.507676809149419E-4]:6.141389451244E-1)[&rate=5.507676809149419E-4]:8.798997851154E-3)[&rate=5.507676809149419E-4]:1.434992377239E-2)[&rate=5.507676809149419E-4]:5.120773678656E-2,40[&rate=5.507676809149419E-4]:5.102162321687E-1)[&rate=5.507676809149419E-4]:2.787055451047E-3,(146[&rate=5.507676809149419E-4]:5.727671937226E-1,((((31[&rate=5.507676809149419E-4]:6.735724474245E-1,(22[&rate=5.507676809149419E-4]:3.172015344781E-1,27[&rate=5.507676809149419E-4]:3.336398906425E-1)[&rate=5.507676809149419E-4]:3.015763923984E-1)[&rate=5.507676809149419E-4]:2.359146169598E-1,(26[&rate=5.507676809149419E-4]:6.391896286249E-1,(7[&rate=5.507676809149419E-4]:2.807815164417E-1,8[&rate=5.507676809149419E-4]:2.807815164417E-1)[&rate=5.507676809149419E-4]:2.515587971147E-1)[&rate=5.507676809149419E-4]:2.26461819321E-1)[&rate=5.507676809149419E-4]:2.788187363915E-1,2[&rate=5.507676809149419E-4]:9.609085405017E-1)[&rate=5.507676809149419E-4]:1.429339643476E0,16[&rate=5.507676809149419E-4]:2.519015307266E0)[&rate=5.507676809149419E-4]:1.902623333889E-2)[&rate=5.507676809149419E-4]:6.045467313208E-2)[&rate=5.507676809149419E-4]:2.585524123491E-1)[&rate=5.507676809149419E-4]:1.616689472819E-1,38[&rate=5.507676809149419E-4]:8.649186363216E-1)[&rate=5.507676809149419E-4]:4.274287072678E-1,((((62[&rate=5.507676809149419E-4]:5.35184825628E-1,(65[&rate=5.507676809149419E-4]:2.865195115448E-1,(64[&rate=5.507676809149419E-4]:2.738774954973E-1,60[&rate=5.507676809149419E-4]:1.231925639906E-1)[&rate=5.507676809149419E-4]:1.633269475542E-1)[&rate=5.507676809149419E-4]:5.688449216539E-2)[&rate=5.507676809149419E-4]:2.703131530265E-1,(63[&rate=5.507676809149419E-4]:3.107622138605E-1,61[&rate=5.507676809149419E-4]:3.518581042715E-1)[&rate=5.507676809149419E-4]:4.53639874383E-1)[&rate=5.507676809149419E-4]:1.076118996004E0,(((118[&rate=5.507676809149419E-4]:7.435508437119E-1,(((129[&rate=5.507676809149419E-4]:1.766439490019E-1,132[&rate=5.507676809149419E-4]:1.793836750293E-1)[&rate=5.507676809149419E-4]:1.123430793823E-1,(130[&rate=5.507676809149419E-4]:3.637330372438E-2,131[&rate=5.507676809149419E-4]:3.911302975174E-2)[&rate=5.507676809149419E-4]:2.526137246598E-1)[&rate=5.507676809149419E-4]:2.921523719353E-1,69[&rate=5.507676809149419E-4]:7.290846057991E-1)[&rate=5.507676809149419E-4]:2.542514202239E-2)[&rate=5.507676809149419E-4]:9.456366989894E-1,128[&rate=5.507676809149419E-4]:1.549461515304E0)[&rate=5.507676809149419E-4]:1.771671829791E-1,(((44[&rate=5.507676809149419E-4]:5.370987789535E-1,47[&rate=5.507676809149419E-4]:5.425632598278E-1)[&rate=5.507676809149419E-4]:1.972716506113E-1,(51[&rate=5.507676809149419E-4]:7.108742061042E-1,((49[&rate=5.507676809149419E-4]:4.200847970816E-1,50[&rate=5.507676809149419E-4]:4.200847970816E-1)[&rate=5.507676809149419E-4]:2.740684059308E-1,(((48[&rate=5.507676809149419E-4]:5.555467737136E-1,42[&rate=5.507676809149419E-4]:5.172954075934E-1)[&rate=5.507676809149419E-4]:3.171792476388E-3,41[&rate=5.507676809149419E-4]:5.150027191955E-1)[&rate=5.507676809149419E-4]:4.254919557311E-2,(46[&rate=5.507676809149419E-4]:5.410003217307E-1,43[&rate=5.507676809149419E-4]:5.410003217307E-1)[&rate=5.507676809149419E-4]:7.119640178095E-2)[&rate=5.507676809149419E-4]:1.147433647465E-1)[&rate=5.507676809149419E-4]:1.125652221758E-2)[&rate=5.507676809149419E-4]:1.638299963418E-3)[&rate=5.507676809149419E-4]:3.917630885329E-3,45[&rate=5.507676809149419E-4]:7.35555820013E-1)[&rate=5.507676809149419E-4]:2.176766659787E-1)[&rate=5.507676809149419E-4]:1.526224897767E-2)[&rate=5.507676809149419E-4]:3.181089117322E-2,(127[&rate=5.507676809149419E-4]:2.790823746077E0,(35[&rate=5.507676809149419E-4]:6.55433510802E-2,(36[&rate=5.507676809149419E-4]:3.899974743441E-2,121[&rate=5.507676809149419E-4]:2.118451802229E0)[&rate=5.507676809149419E-4]:7.311894611155E-2)[&rate=5.507676809149419E-4]:1.581571073256E-1)[&rate=5.507676809149419E-4]:2.123425674048E-2)[&rate=5.507676809149419E-4]:4.450471819277E-1)[&rate=5.507676809149419E-4]:9.349344695859E-2)[&rate=5.507676809149419E-4]:8.900561507463E-3,((66[&rate=5.507676809149419E-4]:4.550839845987E-1,((119[&rate=5.507676809149419E-4]:9.730099085637E-1,((135[&rate=5.507676809149419E-4]:4.359922841089E-1,(138[&rate=5.507676809149419E-4]:2.119524532589E-1,136[&rate=5.507676809149419E-4]:8.044560394371E-2)[&rate=5.507676809149419E-4]:4.240398308501E-1)[&rate=5.507676809149419E-4]:1.717330397193E-1,120[&rate=5.507676809149419E-4]:8.597801183488E-1)[&rate=5.507676809149419E-4]:1.733937925608E-2)[&rate=5.507676809149419E-4]:8.304873729124E-1,126[&rate=5.507676809149419E-4]:1.017794758832E0)[&rate=5.507676809149419E-4]:6.844634154514E-1)[&rate=5.507676809149419E-4]:2.487992496008E-1,(67[&rate=5.507676809149419E-4]:5.528793542325E-1,((123[&rate=5.507676809149419E-4]:3.32662874841E-1,124[&rate=5.507676809149419E-4]:3.299306344038E-1)[&rate=5.507676809149419E-4]:1.206501584559E-1,122[&rate=5.507676809149419E-4]:4.533130332969E-1)[&rate=5.507676809149419E-4]:6.008388712762E-1)[&rate=5.507676809149419E-4]:1.510038799671E-1)[&rate=5.507676809149419E-4]:8.849267134045E-2)[&rate=5.507676809149419E-4]:8.630947121504E-2,34[&rate=5.507676809149419E-4]:1.567167812495E-2)[&rate=5.507676809149419E-4]:6.655879902495E-3,32[&rate=5.507676809149419E-4]:4.097498083544E-4)[&rate=5.507676809149419E-4]:3.632926833572E-3);
tree STATE_4290000 [&joint=-20972.18680264767,lnP=-20972.18680264767] = [&R] (((((((((133[&rate=5.62688522158079E-4]:4.54421067308E-1,137[&rate=5.62688522158079E-4]:4.955169577191E-1)[&rate=5.62688522158079E-4]:7.609950493092E-2,134[&rate=5.62688522158079E-4]:5.003835859378E-1)[&rate=5.62688522158079E-4]:9.896907516315E-1,53[&rate=5.62688522158079E-4]:7.381318269023E-1)[&rate=5.62688522158079E-4]:9.926392920898E-2,((52[&rate=5.62688522158079E-4]:7.398177658127E-1,(((12[&rate=5.62688522158079E-4]:1.725424222223E-1,5[&rate=5.62688522158079E-4]:1.341862578388E-1)[&rate=5.62688522158079E-4]:4.621077015607E-1,29[&rate=5.62688522158079E-4]:7.414994388516E-1)[&rate=5.62688522158079E-4]:4.094049205678E-1,103[&rate=5.62688522158079E-4]:9.180276470905E-1)[&rate=5.62688522158079E-4]:1.486083853283E0)[&rate=5.62688522158079E-4]:4.488771726234E-2,(((((82[&rate=5.62688522158079E-4]:3.269942676836E-1,(79[&rate=5.62688522158079E-4]:2.965318203518E-1,(78[&rate=5.62688522158079E-4]:8.780232560383E-2,72[&rate=5.62688522158079E-4]:6.588451738451E-2)[&rate=5.62688522158079E-4]:2.087294947479E-1)[&rate=5.62688522158079E-4]:2.224326924974E-2)[&rate=5.62688522158079E-4]:3.731488045614E-2,(73[&rate=5.62688522158079E-4]:2.470708913237E-1,(80[&rate=5.62688522158079E-4]:9.58627245493E-2,81[&rate=5.62688522158079E-4]:9.58627245493E-2)[&rate=5.62688522158079E-4]:1.018930982813E-1)[&rate=5.62688522158079E-4]:1.501149691448E-1)[&rate=5.62688522158079E-4]:3.588481182946E-2,71[&rate=5.62688522158079E-4]:3.645775216131E-1)[&rate=5.62688522158079E-4]:4.422910786651E-2,77[&rate=5.62688522158079E-4]:4.718203281097E-1)[&rate=5.62688522158079E-4]:3.119287106319E-1,(((76[&rate=5.62688522158079E-4]:3.029351406087E-1,70[&rate=5.62688522158079E-4]:2.645789762253E-1)[&rate=5.62688522158079E-4]:1.148219705155E-1,74[&rate=5.62688522158079E-4]:4.177571111242E-1)[&rate=5.62688522158079E-4]:6.431080697672E-2,75[&rate=5.62688522158079E-4]:4.82067918101E-1)[&rate=5.62688522158079E-4]:3.071605726954E-1)[&rate=5.62688522158079E-4]:7.337433295793E-1)[&rate=5.62688522158079E-4]:6.088699434761E-2)[&rate=5.62688522158079E-4]:1.436208547587E-1,125[&rate=5.62688522158079E-4]:7.706340972087E-1)[&rate=5.62688522158079E-4]:3.450978827526E-1,(68[&rate=5.62688522158079E-4]:6.143167032086E-1,(((37[&rate=5.62688522158079E-4]:4.2250833161E-1,59[&rate=5.62688522158079E-4]:3.842569654898E-1)[&rate=5.62688522158079E-4]:5.066896031574E-4,(58[&rate=5.62688522158079E-4]:3.918883932909E-1,(54[&rate=5.62688522158079E-4]:3.250269151519E-1,(55[&rate=5.62688522158079E-4]:1.910105146895E-1,56[&rate=5.62688522158079E-4]:1.910105146895E-1)[&rate=5.62688522158079E-4]:1.64071045271E-1)[&rate=5.62688522158079E-4]:9.48442895864E-3)[&rate=5.62688522158079E-4]:1.200094486221E-2)[&rate=5.62688522158079E-4]:9.622838873157E-3,57[&rate=5.62688522158079E-4]:3.971187344033E-1)[&rate=5.62688522158079E-4]:2.691105371114E-1)[&rate=5.62688522158079E-4]:3.34748610086E-1)[&rate=5.62688522158079E-4]:5.308553657373E-1,(((147[&rate=5.62688522158079E-4]:6.969545246865E-1,(40[&rate=5.62688522158079E-4]:5.535708097437E-1,(((((26[&rate=5.62688522158079E-4]:6.459365863311E-1,(7[&rate=5.62688522158079E-4]:3.903008719706E-1,8[&rate=5.62688522158079E-4]:3.903008719706E-1)[&rate=5.62688522158079E-4]:1.48786399292E-1)[&rate=5.62688522158079E-4]:2.41567029345E-2,31[&rate=5.62688522158079E-4]:7.13928905704E-1)[&rate=5.62688522158079E-4]:2.16446136504E-1,(22[&rate=5.62688522158079E-4]:4.095171375898E-1,27[&rate=5.62688522158079E-4]:4.259554937542E-1)[&rate=5.62688522158079E-4]:4.660633840702E-1)[&rate=5.62688522158079E-4]:6.36932280875E-2,2[&rate=5.62688522158079E-4]:7.666710100214E-1)[&rate=5.62688522158079E-4]:1.714169754042E0,((((98[&rate=5.62688522158079E-4]:5.907093190562E-1,(96[&rate=5.62688522158079E-4]:5.763053128423E-1,((100[&rate=5.62688522158079E-4]:3.167646905673E-1,94[&rate=5.62688522158079E-4]:3.167646905673E-1)[&rate=5.62688522158079E-4]:6.631656700689E-2,95[&rate=5.62688522158079E-4]:4.677807111262E-1)[&rate=5.62688522158079E-4]:1.331147656505E-1)[&rate=5.62688522158079E-4]:7.428040282931E-4)[&rate=5.62688522158079E-4]:1.097497659121E-2,99[&rate=5.62688522158079E-4]:6.235422191447E-1)[&rate=5.62688522158079E-4]:3.969895374229E-2,(39[&rate=5.62688522158079E-4]:4.383325764054E-1,16[&rate=5.62688522158079E-4]:2.523825502523E0)[&rate=5.62688522158079E-4]:7.463537243808E-2)[&rate=5.62688522158079E-4]:1.436731108138E-3,(((((((18[&rate=5.62688522158079E-4]:6.006775585531E-1,(10[&rate=5.62688522158079E-4]:3.899399873387E-1,15[&rate=5.62688522158079E-4]:4.282961517222E-1)[&rate=5.62688522158079E-4]:1.641622287486E-1)[&rate=5.62688522158079E-4]:4.420615419475E-2,6[&rate=5.62688522158079E-4]:5.818700141177E-1)[&rate=5.62688522158079E-4]:1.721539610683E-1,(3[&rate=5.62688522158079E-4]:6.324256838197E-1,(((85[&rate=5.62688522158079E-4]:1.555121715607E-1,83[&rate=5.62688522158079E-4]:1.555121715607E-1)[&rate=5.62688522158079E-4]:1.445017455609E-1,(88[&rate=5.62688522158079E-4]:4.917566351818E-2,89[&rate=5.62688522158079E-4]:6.287429365519E-2)[&rate=5.62688522158079E-4]:2.508382536034E-1)[&rate=5.62688522158079E-4]:1.786301822088E-2,((((93[&rate=5.62688522158079E-4]:5.327012882312E-2,84[&rate=5.62688522158079E-4]:3.957149868611E-2)[&rate=5.62688522158079E-4]:7.56319836105E-2,86[&rate=5.62688522158079E-4]:1.152034822966E-1)[&rate=5.62688522158079E-4]:4.771643534599E-2,((91[&rate=5.62688522158079E-4]:1.163315407544E-2,90[&rate=5.62688522158079E-4]:1.163315407544E-2)[&rate=5.62688522158079E-4]:9.662908152446E-2,92[&rate=5.62688522158079E-4]:1.082622355999E-1)[&rate=5.62688522158079E-4]:6.835631217972E-2)[&rate=5.62688522158079E-4]:2.490382076163E-2,87[&rate=5.62688522158079E-4]:1.878237384042E-1)[&rate=5.62688522158079E-4]:1.300531969383E-1)[&rate=5.62688522158079E-4]:8.542747758744E-1)[&rate=5.62688522158079E-4]:6.954349684581E-2)[&rate=5.62688522158079E-4]:6.754670863388E-1,((((144[&rate=5.62688522158079E-4]:4.091382628015E-1,(141[&rate=5.62688522158079E-4]:1.138739498431E-1,145[&rate=5.62688522158079E-4]:1.166136758707E-1)[&rate=5.62688522158079E-4]:2.980040389857E-1)[&rate=5.62688522158079E-4]:6.727096044476E-2,142[&rate=5.62688522158079E-4]:4.818886753012E-1)[&rate=5.62688522158079E-4]:8.005900207659E-1,(((113[&rate=5.62688522158079E-4]:7.228445430528E-1,117[&rate=5.62688522158079E-4]:7.255842690804E-1)[&rate=5.62688522158079E-4]:1.193838193452E-1,((110[&rate=5.62688522158079E-4]:6.096495820117E-1,105[&rate=5.62688522158079E-4]:5.877317737926E-1)[&rate=5.62688522158079E-4]:2.186979075014E-1,((30[&rate=5.62688522158079E-4]:3.279219122135E-1,4[&rate=5.62688522158079E-4]:1.553191724875E-1)[&rate=5.62688522158079E-4]:5.172333723875E-1,(9[&rate=5.62688522158079E-4]:5.613128820811E-1,(14[&rate=5.62688522158079E-4]:3.761312746563E-1,17[&rate=5.62688522158079E-4]:4.1448743904E-1)[&rate=5.62688522158079E-4]:1.934007855069E-1)[&rate=5.62688522158079E-4]:1.605547312869E-1)[&rate=5.62688522158079E-4]:1.037401501176E-1)[&rate=5.62688522158079E-4]:8.401420830246E-3)[&rate=5.62688522158079E-4]:3.342849369358E-2,(((((107[&rate=5.62688522158079E-4]:2.972289722184E-1,108[&rate=5.62688522158079E-4]:2.94489246191E-1)[&rate=5.62688522158079E-4]:2.62682263846E-1,(109[&rate=5.62688522158079E-4]:5.423993590664E-1,(114[&rate=5.62688522158079E-4]:4.193843349626E-1,112[&rate=5.62688522158079E-4]:5.015761157845E-1)[&rate=5.62688522158079E-4]:4.356296930932E-2)[&rate=5.62688522158079E-4]:3.66899591897E-2)[&rate=5.62688522158079E-4]:1.559452176976E-1,(19[&rate=5.62688522158079E-4]:5.077527525129E-1,13[&rate=5.62688522158079E-4]:4.693965881292E-1)[&rate=5.62688522158079E-4]:2.683776738519E-1)[&rate=5.62688522158079E-4]:2.531586103593E-2,115[&rate=5.62688522158079E-4]:6.808983421951E-1)[&rate=5.62688522158079E-4]:4.68060269589E-2,((104[&rate=5.62688522158079E-4]:4.297555485031E-1,(106[&rate=5.62688522158079E-4]:2.678135941687E-1,(139[&rate=5.62688522158079E-4]:3.044731061708E-1,111[&rate=5.62688522158079E-4]:1.291306404174E-1)[&rate=5.62688522158079E-4]:1.551213099156E-1)[&rate=5.62688522158079E-4]:1.619419543344E-1)[&rate=5.62688522158079E-4]:1.165274890642E-1,((148[&rate=5.62688522158079E-4]:2.263788609288E-1,143[&rate=5.62688522158079E-4]:2.236391349014E-1)[&rate=5.62688522158079E-4]:2.865704750746E-1,116[&rate=5.62688522158079E-4]:4.745931716197E-1)[&rate=5.62688522158079E-4]:1.141589334474E-2)[&rate=5.62688522158079E-4]:2.416953041896E-1)[&rate=5.62688522158079E-4]:6.57607061157E-2)[&rate=5.62688522158079E-4]:2.342191002493E-1)[&rate=5.62688522158079E-4]:1.913724528413E-1,(((25[&rate=5.62688522158079E-4]:4.420423682099E-1,23[&rate=5.62688522158079E-4]:4.310834641003E-1)[&rate=5.62688522158079E-4]:3.234070928683E-1,((20[&rate=5.62688522158079E-4]:6.185784318709E-1,140[&rate=5.62688522158079E-4]:5.22688020912E-1)[&rate=5.62688522158079E-4]:5.059414047074E-2,11[&rate=5.62688522158079E-4]:5.924602435745E-1)[&rate=5.62688522158079E-4]:7.709880654486E-2)[&rate=5.62688522158079E-4]:5.337036521453E-1,((24[&rate=5.62688522158079E-4]:9.2334188322E-1,((21[&rate=5.62688522158079E-4]:6.747505026993E-1,28[&rate=5.62688522158079E-4]:6.994080369457E-1)[&rate=5.62688522158079E-4]:1.04531533255E-1,1[&rate=5.62688522158079E-4]:1.763820033781E-2)[&rate=5.62688522158079E-4]:1.24881765074E-1)[&rate=5.62688522158079E-4]:2.39817873701E-1,102[&rate=5.62688522158079E-4]:1.515921304694E-3)[&rate=5.62688522158079E-4]:1.359933563025E-1)[&rate=5.62688522158079E-4]:8.97665288354E-2)[&rate=5.62688522158079E-4]:1.529001865891E-1)[&rate=5.62688522158079E-4]:3.6521301746E-1,101[&rate=5.62688522158079E-4]:7.399095584368E-1)[&rate=5.62688522158079E-4]:6.849153393406E-1,97[&rate=5.62688522158079E-4]:3.806224874174E-1)[&rate=5.62688522158079E-4]:3.231041754941E-3,146[&rate=5.62688522158079E-4]:5.751103597735E-1)[&rate=5.62688522158079E-4]:5.951289941306E-2)[&rate=5.62688522158079E-4]:9.710281282861E-3)[&rate=5.62688522158079E-4]:2.945584850925E-2)[&rate=5.62688522158079E-4]:8.600666576244E-2)[&rate=5.62688522158079E-4]:4.186347832642E-1,38[&rate=5.62688522158079E-4]:9.899062478413E-1)[&rate=5.62688522158079E-4]:3.872714393346E-1,((((((51[&rate=5.62688522158079E-4]:5.225394337326E-1,44[&rate=5.62688522158079E-4]:5.443973572298E-1)[&rate=5.62688522158079E-4]:1.095317153418E-1,(((42[&rate=5.62688522158079E-4]:5.117264763024E-1,41[&rate=5.62688522158079E-4]:5.062619954281E-1)[&rate=5.62688522158079E-4]:3.516147616053E-2,48[&rate=5.62688522158079E-4]:5.851393185831E-1)[&rate=5.62688522158079E-4]:1.999621533437E-2,(46[&rate=5.62688522158079E-4]:5.699903522614E-1,43[&rate=5.62688522158079E-4]:5.699903522614E-1)[&rate=5.62688522158079E-4]:4.607414340464E-2)[&rate=5.62688522158079E-4]:4.332905777987E-2)[&rate=5.62688522158079E-4]:1.182455851373E-2,(47[&rate=5.62688522158079E-4]:6.0317241493E-1,(49[&rate=5.62688522158079E-4]:3.252075893857E-1,50[&rate=5.62688522158079E-4]:3.252075893857E-1)[&rate=5.62688522158079E-4]:2.451779402985E-1)[&rate=5.62688522158079E-4]:6.804569702961E-2)[&rate=5.62688522158079E-4]:1.123184821378E-1,45[&rate=5.62688522158079E-4]:7.75339872786E-1)[&rate=5.62688522158079E-4]:1.554454419003E-1,((((64[&rate=5.62688522158079E-4]:3.758217157131E-1,(65[&rate=5.62688522158079E-4]:1.793563327508E-1,(62[&rate=5.62688522158079E-4]:2.964843711695E-1,60[&rate=5.62688522158079E-4]:1.047035492517E-1)[&rate=5.62688522158079E-4]:7.465278349911E-2)[&rate=5.62688522158079E-4]:4.578045145556E-2)[&rate=5.62688522158079E-4]:2.465856833806E-1,(63[&rate=5.62688522158079E-4]:7.394950154429E-2,61[&rate=5.62688522158079E-4]:1.150453919553E-1)[&rate=5.62688522158079E-4]:5.484578975494E-1)[&rate=5.62688522158079E-4]:8.997138483099E-1,(((132[&rate=5.62688522158079E-4]:2.440211308792E-1,(131[&rate=5.62688522158079E-4]:2.195335485062E-1,130[&rate=5.62688522158079E-4]:2.167938224788E-1)[&rate=5.62688522158079E-4]:2.448758237302E-2)[&rate=5.62688522158079E-4]:2.638458274537E-3,129[&rate=5.62688522158079E-4]:2.439198631264E-1)[&rate=5.62688522158079E-4]:3.972202212633E-1,(69[&rate=5.62688522158079E-4]:7.886567900737E-1,118[&rate=5.62688522158079E-4]:7.776978859641E-1)[&rate=5.62688522158079E-4]:4.284997955639E-4)[&rate=5.62688522158079E-4]:7.85090752055E-1)[&rate=5.62688522158079E-4]:1.911321760484E-2,128[&rate=5.62688522158079E-4]:1.442604328022E0)[&rate=5.62688522158079E-4]:2.615771989555E-1)[&rate=5.62688522158079E-4]:2.999238474598E-1,(121[&rate=5.62688522158079E-4]:2.373018209194E0,((35[&rate=5.62688522158079E-4]:1.35503660575E-1,36[&rate=5.62688522158079E-4]:1.820790030408E-1)[&rate=5.62688522158079E-4]:2.817682157446E-2,127[&rate=5.62688522158079E-4]:2.730803769821E0)[&rate=5.62688522158079E-4]:8.331032978468E-2)[&rate=5.62688522158079E-4]:2.283474392157E-1)[&rate=5.62688522158079E-4]:2.994739895105E-1)[&rate=5.62688522158079E-4]:1.573878005993E-1)[&rate=5.62688522158079E-4]:1.053086980886E-1,(34[&rate=5.62688522158079E-4]:4.132668122882E-2,(32[&rate=5.62688522158079E-4]:1.033310654304E-2,33[&rate=5.62688522158079E-4]:1.581255859776E-2)[&rate=5.62688522158079E-4]:9.075766466688E-3)[&rate=5.62688522158079E-4]:1.331683594893E-1)[&rate=5.62688522158079E-4]:5.429808880069E-2,(66[&rate=5.62688522158079E-4]:4.858542284808E-1,((((119[&rate=5.62688522158079E-4]:7.2066700168E-1,120[&rate=5.62688522158079E-4]:6.247765907212E-1)[&rate=5.62688522158079E-4]:3.294139443932E-1,(135[&rate=5.62688522158079E-4]:4.879391682438E-1,(138[&rate=5.62688522158079E-4]:2.261969380845E-1,136[&rate=5.62688522158079E-4]:9.469008876932E-2)[&rate=5.62688522158079E-4]:4.617422301593E-1)[&rate=5.62688522158079E-4]:2.1419657235E-1)[&rate=5.62688522158079E-4]:1.9434605126E-1,126[&rate=5.62688522158079E-4]:4.587244746895E-1)[&rate=5.62688522158079E-4]:1.233679992927E0,(67[&rate=5.62688522158079E-4]:3.551605621757E-1,(122[&rate=5.62688522158079E-4]:4.847859647868E-1,(124[&rate=5.62688522158079E-4]:2.652327949107E-1,123[&rate=5.62688522158079E-4]:2.679650353478E-1)[&rate=5.62688522158079E-4]:2.16820929439E-1)[&rate=5.62688522158079E-4]:3.716471477295E-1)[&rate=5.62688522158079E-4]:9.006971575541E-2)[&rate=5.62688522158079E-4]:4.062395054971E-2)[&rate=5.62688522158079E-4]:6.059525996681E-1);
tree STATE_4300000 [&joint=-20964.97441324978,lnP=-20964.97441324978] = [&R] (((((((((((((18[&rate=5.347483439889995E-4]:5.780185346117E-1,6[&rate=5.347483439889995E-4]:5.150048359816E-1)[&rate=5.347483439889995E-4]:3.908291532838E-2,(10[&rate=5.347483439889995E-4]:5.167514486753E-1,15[&rate=5.347483439889995E-4]:5.551076130588E-1)[&rate=5.347483439889995E-4]:5.377465879897E-2)[&rate=5.347483439889995E-4]:1.371657018792E-1,(3[&rate=5.347483439889995E-4]:4.943217951705E-1,((((((93[&rate=5.347483439889995E-4]:4.09175498051E-2,84[&rate=5.347483439889995E-4]:2.721891966808E-2)[&rate=5.347483439889995E-4]:1.344824568647E-1,85[&rate=5.347483439889995E-4]:1.617013765328E-1)[&rate=5.347483439889995E-4]:8.602832048819E-3,83[&rate=5.347483439889995E-4]:1.703042085816E-1)[&rate=5.347483439889995E-4]:2.782483374054E-3,86[&rate=5.347483439889995E-4]:1.730866919557E-1)[&rate=5.347483439889995E-4]:1.62647980097E-2,(87[&rate=5.347483439889995E-4]:9.801106912546E-2,((91[&rate=5.347483439889995E-4]:1.286398524902E-2,90[&rate=5.347483439889995E-4]:1.286398524902E-2)[&rate=5.347483439889995E-4]:3.992574593756E-2,92[&rate=5.347483439889995E-4]:5.278973118658E-2)[&rate=5.347483439889995E-4]:5.891996807589E-2)[&rate=5.347483439889995E-4]:9.13404208399E-2)[&rate=5.347483439889995E-4]:3.24285455211E-2,(88[&rate=5.347483439889995E-4]:1.61974896739E-1,89[&rate=5.347483439889995E-4]:1.75673526876E-1)[&rate=5.347483439889995E-4]:5.980513874746E-2)[&rate=5.347483439889995E-4]:8.122677870812E-1)[&rate=5.347483439889995E-4]:1.448768634981E-1)[&rate=5.347483439889995E-4]:8.743224889842E-1,((((140[&rate=5.347483439889995E-4]:6.89116367123E-1,11[&rate=5.347483439889995E-4]:7.082944493148E-1)[&rate=5.347483439889995E-4]:1.315704592269E-1,((25[&rate=5.347483439889995E-4]:6.556235359704E-1,20[&rate=5.347483439889995E-4]:6.364454537787E-1)[&rate=5.347483439889995E-4]:1.661843753191E-1,23[&rate=5.347483439889995E-4]:8.108490071799E-1)[&rate=5.347483439889995E-4]:1.139474082111E-1)[&rate=5.347483439889995E-4]:4.057424580983E-1,(102[&rate=5.347483439889995E-4]:1.167939847342E-1,(24[&rate=5.347483439889995E-4]:8.215972483947E-1,((21[&rate=5.347483439889995E-4]:5.516081463438E-1,28[&rate=5.347483439889995E-4]:5.762656805902E-1)[&rate=5.347483439889995E-4]:2.411133113058E-1,1[&rate=5.347483439889995E-4]:3.107762203311E-2)[&rate=5.347483439889995E-4]:9.697708553339E-3)[&rate=5.347483439889995E-4]:4.568405719559E-1)[&rate=5.347483439889995E-4]:6.305995724833E-2)[&rate=5.347483439889995E-4]:1.608691095398E-1,(((((117[&rate=5.347483439889995E-4]:5.908490966992E-1,(110[&rate=5.347483439889995E-4]:5.693889346599E-1,105[&rate=5.347483439889995E-4]:5.474711264408E-1)[&rate=5.347483439889995E-4]:1.324098395706E-2)[&rate=5.347483439889995E-4]:7.301781448237E-2,113[&rate=5.347483439889995E-4]:6.61127185154E-1)[&rate=5.347483439889995E-4]:9.524632310394E-2,((14[&rate=5.347483439889995E-4]:5.59443985921E-1,17[&rate=5.347483439889995E-4]:5.978001503047E-1)[&rate=5.347483439889995E-4]:1.134017570756E-1,(9[&rate=5.347483439889995E-4]:6.033232208329E-1,(30[&rate=5.347483439889995E-4]:5.983973260557E-1,4[&rate=5.347483439889995E-4]:4.257945863297E-1)[&rate=5.347483439889995E-4]:1.2821356601E-1)[&rate=5.347483439889995E-4]:6.130334408166E-2)[&rate=5.347483439889995E-4]:8.352776526135E-2)[&rate=5.347483439889995E-4]:4.526214626176E-1,((((19[&rate=5.347483439889995E-4]:5.768430248133E-1,13[&rate=5.347483439889995E-4]:5.384868604296E-1)[&rate=5.347483439889995E-4]:2.404826617932E-1,((108[&rate=5.347483439889995E-4]:5.047887786404E-1,107[&rate=5.347483439889995E-4]:5.075285046678E-1)[&rate=5.347483439889995E-4]:5.536538896932E-2,(109[&rate=5.347483439889995E-4]:5.388679017843E-1,(114[&rate=5.347483439889995E-4]:4.061340075773E-1,112[&rate=5.347483439889995E-4]:4.883257883991E-1)[&rate=5.347483439889995E-4]:5.328183941258E-2)[&rate=5.347483439889995E-4]:4.320407404448E-2)[&rate=5.347483439889995E-4]:1.941578203667E-1)[&rate=5.347483439889995E-4]:3.23852902507E-2,115[&rate=5.347483439889995E-4]:7.291630316517E-1)[&rate=5.347483439889995E-4]:2.100931575267E-1,(((106[&rate=5.347483439889995E-4]:9.086517662196E-2,111[&rate=5.347483439889995E-4]:1.073035327863E-1)[&rate=5.347483439889995E-4]:3.877635449661E-1,(104[&rate=5.347483439889995E-4]:3.998903079664E-1,139[&rate=5.347483439889995E-4]:5.916711298842E-1)[&rate=5.347483439889995E-4]:7.873841362167E-2)[&rate=5.347483439889995E-4]:2.537943130394E-1,((148[&rate=5.347483439889995E-4]:4.138069565541E-1,143[&rate=5.347483439889995E-4]:4.110672305267E-1)[&rate=5.347483439889995E-4]:2.600955948287E-1,116[&rate=5.347483439889995E-4]:6.355463869991E-1)[&rate=5.347483439889995E-4]:3.660267502564E-2)[&rate=5.347483439889995E-4]:2.671071271537E-1)[&rate=5.347483439889995E-4]:1.875470008753E-1)[&rate=5.347483439889995E-4]:1.967334614359E-1,(((145[&rate=5.347483439889995E-4]:4.992090268496E-2,141[&rate=5.347483439889995E-4]:4.718117665738E-2)[&rate=5.347483439889995E-4]:6.078676087875E-1,144[&rate=5.347483439889995E-4]:6.523090594176E-1)[&rate=5.347483439889995E-4]:3.192602417534E-2,142[&rate=5.347483439889995E-4]:6.897145356478E-1)[&rate=5.347483439889995E-4]:8.886166363899E-1)[&rate=5.347483439889995E-4]:8.967221950393E-3)[&rate=5.347483439889995E-4]:1.755378221578E-1)[&rate=5.347483439889995E-4]:7.108975761225E-1,101[&rate=5.347483439889995E-4]:1.221678997748E0)[&rate=5.347483439889995E-4]:1.830171052729E-1,97[&rate=5.347483439889995E-4]:3.604936926606E-1)[&rate=5.347483439889995E-4]:9.92541375819E-2,((((22[&rate=5.347483439889995E-4]:5.435878901767E-1,27[&rate=5.347483439889995E-4]:5.60026246341E-1)[&rate=5.347483439889995E-4]:1.626226984811E-1,(31[&rate=5.347483439889995E-4]:5.870352371646E-1,2[&rate=5.347483439889995E-4]:3.596379768905E-1)[&rate=5.347483439889995E-4]:1.739698720413E-1)[&rate=5.347483439889995E-4]:1.328166800201E-1,(26[&rate=5.347483439889995E-4]:6.738625172031E-1,(7[&rate=5.347483439889995E-4]:3.041022900817E-1,8[&rate=5.347483439889995E-4]:3.041022900817E-1)[&rate=5.347483439889995E-4]:2.629109120529E-1)[&rate=5.347483439889995E-4]:1.761236555844E-1)[&rate=5.347483439889995E-4]:1.751332044459E0,39[&rate=5.347483439889995E-4]:4.61030770581E-1)[&rate=5.347483439889995E-4]:6.975531102767E-2)[&rate=5.347483439889995E-4]:4.767462700596E-3,(40[&rate=5.347483439889995E-4]:5.275501675404E-1,146[&rate=5.347483439889995E-4]:6.477687467753E-1)[&rate=5.347483439889995E-4]:8.003376768878E-3)[&rate=5.347483439889995E-4]:1.656815695595E-2,((99[&rate=5.347483439889995E-4]:5.838388924818E-1,96[&rate=5.347483439889995E-4]:5.483197667989E-1)[&rate=5.347483439889995E-4]:2.254034601499E-2,(((100[&rate=5.347483439889995E-4]:3.102993594833E-1,94[&rate=5.347483439889995E-4]:3.102993594833E-1)[&rate=5.347483439889995E-4]:1.311500379878E-1,95[&rate=5.347483439889995E-4]:5.261488510232E-1)[&rate=5.347483439889995E-4]:4.366939532764E-2,98[&rate=5.347483439889995E-4]:5.588892846021E-1)[&rate=5.347483439889995E-4]:2.563203039742E-2)[&rate=5.347483439889995E-4]:9.601568681204E-2)[&rate=5.347483439889995E-4]:7.04548604813E-2,(147[&rate=5.347483439889995E-4]:6.071307735522E-1,16[&rate=5.347483439889995E-4]:2.635246650489E0)[&rate=5.347483439889995E-4]:7.282283737469E-2)[&rate=5.347483439889995E-4]:7.086382377938E-1,38[&rate=5.347483439889995E-4]:1.262908788611E0)[&rate=5.347483439889995E-4]:2.129096140045E-1,(((((121[&rate=5.347483439889995E-4]:1.994142519487E0,127[&rate=5.347483439889995E-4]:2.435238409898E0)[&rate=5.347483439889995E-4]:2.77236382084E-1,36[&rate=5.347483439889995E-4]:1.919268467762E-1)[&rate=5.347483439889995E-4]:6.79096054479E-2,((((46[&rate=5.347483439889995E-4]:5.871773013161E-1,((42[&rate=5.347483439889995E-4]:3.158598375904E-1,48[&rate=5.347483439889995E-4]:3.541112037106E-1)[&rate=5.347483439889995E-4]:1.352621944671E-1,41[&rate=5.347483439889995E-4]:4.456575511832E-1)[&rate=5.347483439889995E-4]:8.687494138984E-2)[&rate=5.347483439889995E-4]:1.955477502549E-2,43[&rate=5.347483439889995E-4]:6.067320763415E-1)[&rate=5.347483439889995E-4]:5.209398671966E-2,((51[&rate=5.347483439889995E-4]:5.940679186485E-1,(47[&rate=5.347483439889995E-4]:5.263684731783E-1,44[&rate=5.347483439889995E-4]:5.209039923041E-1)[&rate=5.347483439889995E-4]:9.502184984172E-2)[&rate=5.347483439889995E-4]:1.611733857053E-2,(49[&rate=5.347483439889995E-4]:5.310325487228E-1,50[&rate=5.347483439889995E-4]:5.310325487228E-1)[&rate=5.347483439889995E-4]:7.368822762197E-2)[&rate=5.347483439889995E-4]:2.131840147066E-2)[&rate=5.347483439889995E-4]:5.944341945187E-2,45[&rate=5.347483439889995E-4]:7.100727612017E-1)[&rate=5.347483439889995E-4]:2.58559259553E-1)[&rate=5.347483439889995E-4]:3.014977528157E-3,35[&rate=5.347483439889995E-4]:2.162760872865E-1)[&rate=5.347483439889995E-4]:2.136983060616E-1,((((((131[&rate=5.347483439889995E-4]:1.427570656182E-1,130[&rate=5.347483439889995E-4]:1.400173395909E-1)[&rate=5.347483439889995E-4]:5.187722388088E-2,129[&rate=5.347483439889995E-4]:1.918945634718E-1)[&rate=5.347483439889995E-4]:9.878717320562E-2,132[&rate=5.347483439889995E-4]:2.934214627047E-1)[&rate=5.347483439889995E-4]:3.075438113459E-1,69[&rate=5.347483439889995E-4]:7.461707535029E-1)[&rate=5.347483439889995E-4]:1.811480655701E-3,118[&rate=5.347483439889995E-4]:7.370233300489E-1)[&rate=5.347483439889995E-4]:7.509810981785E-1,(((65[&rate=5.347483439889995E-4]:2.801164019456E-1,(60[&rate=5.347483439889995E-4]:1.745823689501E-1,(62[&rate=5.347483439889995E-4]:2.132888388145E-1,64[&rate=5.347483439889995E-4]:1.721929484034E-1)[&rate=5.347483439889995E-4]:1.530743520534E-1)[&rate=5.347483439889995E-4]:1.055340329955E-1)[&rate=5.347483439889995E-4]:2.166604679406E-1,(63[&rate=5.347483439889995E-4]:1.434627614374E-1,61[&rate=5.347483439889995E-4]:1.845586518484E-1)[&rate=5.347483439889995E-4]:5.039990399555E-1)[&rate=5.347483439889995E-4]:7.0780540583E-1,128[&rate=5.347483439889995E-4]:1.256637070237E0)[&rate=5.347483439889995E-4]:9.164133059346E-2)[&rate=5.347483439889995E-4]:6.104631158057E-1)[&rate=5.347483439889995E-4]:4.434785627522E-1)[&rate=5.347483439889995E-4]:1.623580323924E-1,(((34[&rate=5.347483439889995E-4]:9.060054447785E-2,32[&rate=5.347483439889995E-4]:6.868273625876E-2)[&rate=5.347483439889995E-4]:3.028417360849E-3,(33[&rate=5.347483439889995E-4]:6.953230451305E-2,(((67[&rate=5.347483439889995E-4]:1.469485266656E-1,(122[&rate=5.347483439889995E-4]:3.193524731533E-1,(124[&rate=5.347483439889995E-4]:1.737974151812E-2,123[&rate=5.347483439889995E-4]:2.011198195525E-2)[&rate=5.347483439889995E-4]:2.99240491198E-1)[&rate=5.347483439889995E-4]:3.28868603853E-1)[&rate=5.347483439889995E-4]:5.661366492982E-2,66[&rate=5.347483439889995E-4]:2.035621915954E-1)[&rate=5.347483439889995E-4]:1.92019809331E-2,(((135[&rate=5.347483439889995E-4]:4.860168803113E-1,(138[&rate=5.347483439889995E-4]:3.867204241481E-1,136[&rate=5.347483439889995E-4]:2.552135748329E-1)[&rate=5.347483439889995E-4]:2.992964561633E-1)[&rate=5.347483439889995E-4]:4.686059536136E-2,(120[&rate=5.347483439889995E-4]:6.444920117102E-1,119[&rate=5.347483439889995E-4]:7.403824226691E-1)[&rate=5.347483439889995E-4]:1.40440258483E-1)[&rate=5.347483439889995E-4]:1.046401432853E0,126[&rate=5.347483439889995E-4]:1.141521591362E0)[&rate=5.347483439889995E-4]:3.284167708518E-1)[&rate=5.347483439889995E-4]:7.26220186779E-1)[&rate=5.347483439889995E-4]:7.658301161279E-3)[&rate=5.347483439889995E-4]:3.065308095631E-2,((((((((82[&rate=5.347483439889995E-4]:1.942797526038E-1,71[&rate=5.347483439889995E-4]:1.586633142477E-1)[&rate=5.347483439889995E-4]:1.126458974961E-1,79[&rate=5.347483439889995E-4]:2.987064720178E-1)[&rate=5.347483439889995E-4]:2.580688152438E-2,(78[&rate=5.347483439889995E-4]:2.914780222873E-1,72[&rate=5.347483439889995E-4]:2.69560214068E-1)[&rate=5.347483439889995E-4]:3.303533125482E-2)[&rate=5.347483439889995E-4]:3.010048164283E-1,((73[&rate=5.347483439889995E-4]:4.584998420462E-1,77[&rate=5.347483439889995E-4]:4.530203899915E-1)[&rate=5.347483439889995E-4]:7.713016687705E-2,(80[&rate=5.347483439889995E-4]:1.211936697473E-1,81[&rate=5.347483439889995E-4]:1.211936697473E-1)[&rate=5.347483439889995E-4]:3.651212706829E-1)[&rate=5.347483439889995E-4]:1.30984051458E-1)[&rate=5.347483439889995E-4]:2.288881790567E-1,(((70[&rate=5.347483439889995E-4]:3.262013859169E-1,74[&rate=5.347483439889995E-4]:3.645575503004E-1)[&rate=5.347483439889995E-4]:1.110806046456E-1,76[&rate=5.347483439889995E-4]:4.75638154946E-1)[&rate=5.347483439889995E-4]:9.673615550834E-2,75[&rate=5.347483439889995E-4]:5.723743104544E-1)[&rate=5.347483439889995E-4]:3.231279289836E-1)[&rate=5.347483439889995E-4]:7.56297981551E-1,(53[&rate=5.347483439889995E-4]:7.937126043339E-1,(52[&rate=5.347483439889995E-4]:7.572851566285E-1,((((12[&rate=5.347483439889995E-4]:3.693229542986E-1,5[&rate=5.347483439889995E-4]:3.309667899152E-1)[&rate=5.347483439889995E-4]:1.013736226631E-1,29[&rate=5.347483439889995E-4]:5.775458920303E-1)[&rate=5.347483439889995E-4]:1.051879515067E-1,103[&rate=5.347483439889995E-4]:4.498571312082E-1)[&rate=5.347483439889995E-4]:1.918343379428E0,(133[&rate=5.347483439889995E-4]:4.443641426121E-1,(134[&rate=5.347483439889995E-4]:3.401523778756E-1,137[&rate=5.347483439889995E-4]:4.113852545878E-1)[&rate=5.347483439889995E-4]:7.407477843538E-2)[&rate=5.347483439889995E-4]:1.03342540912E0)[&rate=5.347483439889995E-4]:5.337838055287E-2)[&rate=5.347483439889995E-4]:4.462416901676E-2)[&rate=5.347483439889995E-4]:1.11624558043E-1)[&rate=5.347483439889995E-4]:3.795425174529E-1,125[&rate=5.347483439889995E-4]:1.074497166169E0)[&rate=5.347483439889995E-4]:3.725906197959E-1,(68[&rate=5.347483439889995E-4]:9.418075607779E-1,(((59[&rate=5.347483439889995E-4]:4.138276573391E-1,(55[&rate=5.347483439889995E-4]:2.94155393865E-1,56[&rate=5.347483439889995E-4]:2.94155393865E-1)[&rate=5.347483439889995E-4]:1.114755421624E-1)[&rate=5.347483439889995E-4]:2.505292963153E-3,(37[&rate=5.347483439889995E-4]:1.741808826163E-1,(54[&rate=5.347483439889995E-4]:4.080867309032E-2,58[&rate=5.347483439889995E-4]:9.818572227065E-2)[&rate=5.347483439889995E-4]:5.686947728551E-2)[&rate=5.347483439889995E-4]:2.804034338062E-1)[&rate=5.347483439889995E-4]:8.619909412864E-2,57[&rate=5.347483439889995E-4]:5.05264284868E-1)[&rate=5.347483439889995E-4]:4.884558442159E-1)[&rate=5.347483439889995E-4]:3.386135585199E-1)[&rate=5.347483439889995E-4]:2.545952598996E-1)[&rate=5.347483439889995E-4]:4.851524706762E-2);
tree STATE_4310000 [&joint=-20980.49291148436,lnP=-20980.49291148436] = [&R] (((67[&rate=5.511838417174176E-4]:2.304027253538E-1,(122[&rate=5.511838417174176E-4]:4.566101064288E-1,(124[&rate=5.511838417174176E-4]:3.8392019153E-1,123[&rate=5.511838417174176E-4]:3.866524319672E-1)[&rate=5.511838417174176E-4]:6.995767446163E-2)[&rate=5.511838417174176E-4]:2.750651692657E-1)[&rate=5.511838417174176E-4]:3.137545576815E-1,((126[&rate=5.511838417174176E-4]:1.215710346157E0,(119[&rate=5.511838417174176E-4]:1.838401805469E0,(120[&rate=5.511838417174176E-4]:6.04958135255E-1,(135[&rate=5.511838417174176E-4]:2.856503892828E-1,(138[&rate=5.511838417174176E-4]:1.563483151424E-1,136[&rate=5.511838417174176E-4]:2.484146582724E-2)[&rate=5.511838417174176E-4]:3.293020741404E-1)[&rate=5.511838417174176E-4]:6.725295145177E-2)[&rate=5.511838417174176E-4]:1.137553259255E0)[&rate=5.511838417174176E-4]:1.630110633314E-1)[&rate=5.511838417174176E-4]:5.055741669785E-1,66[&rate=5.511838417174176E-4]:4.741103234501E-1)[&rate=5.511838417174176E-4]:7.004695958526E-2)[&rate=5.511838417174176E-4]:5.047643544775E-1,(33[&rate=5.511838417174176E-4]:1.139352928577E-1,(((((((137[&rate=5.511838417174176E-4]:6.99245006034E-1,134[&rate=5.511838417174176E-4]:6.280121293218E-1)[&rate=5.511838417174176E-4]:2.160971889047E-3,133[&rate=5.511838417174176E-4]:6.60310087512E-1)[&rate=5.511838417174176E-4]:9.649447906339E-1,(((((80[&rate=5.511838417174176E-4]:6.446406217062E-2,81[&rate=5.511838417174176E-4]:6.446406217062E-2)[&rate=5.511838417174176E-4]:3.080519851961E-1,(((71[&rate=5.511838417174176E-4]:1.663092408631E-1,(78[&rate=5.511838417174176E-4]:8.925281198363E-2,72[&rate=5.511838417174176E-4]:6.733500376432E-2)[&rate=5.511838417174176E-4]:1.044536891535E-1)[&rate=5.511838417174176E-4]:3.279979492545E-2,(79[&rate=5.511838417174176E-4]:2.196774401175E-1,82[&rate=5.511838417174176E-4]:2.278966181996E-1)[&rate=5.511838417174176E-4]:6.828855945049E-3)[&rate=5.511838417174176E-4]:1.3290199842E-1,(77[&rate=5.511838417174176E-4]:1.998099926026E-1,73[&rate=5.511838417174176E-4]:2.052894446573E-1)[&rate=5.511838417174176E-4]:1.952147402361E-1)[&rate=5.511838417174176E-4]:2.132693096637E-2)[&rate=5.511838417174176E-4]:3.690701288221E-1,((70[&rate=5.511838417174176E-4]:4.364714534725E-1,(75[&rate=5.511838417174176E-4]:4.744243795163E-1,74[&rate=5.511838417174176E-4]:4.744243795163E-1)[&rate=5.511838417174176E-4]:4.032383396884E-4)[&rate=5.511838417174176E-4]:3.083528561612E-1,76[&rate=5.511838417174176E-4]:7.831804740172E-1)[&rate=5.511838417174176E-4]:7.720770664656E-3)[&rate=5.511838417174176E-4]:4.820443881986E-1,(52[&rate=5.511838417174176E-4]:2.06602851092E-1,(((12[&rate=5.511838417174176E-4]:1.602295231463E-1,5[&rate=5.511838417174176E-4]:1.218733587628E-1)[&rate=5.511838417174176E-4]:1.803272257663E-1,29[&rate=5.511838417174176E-4]:4.474060639811E-1)[&rate=5.511838417174176E-4]:2.411965842792E-1,103[&rate=5.511838417174176E-4]:4.557259359315E-1)[&rate=5.511838417174176E-4]:1.415170649721E0)[&rate=5.511838417174176E-4]:3.280764444877E-1)[&rate=5.511838417174176E-4]:1.790943429048E-1,53[&rate=5.511838417174176E-4]:7.055769171732E-1)[&rate=5.511838417174176E-4]:1.375984640045E-1)[&rate=5.511838417174176E-4]:4.517290823356E-1,125[&rate=5.511838417174176E-4]:1.084521949852E0)[&rate=5.511838417174176E-4]:1.661080864294E-1,(68[&rate=5.511838417174176E-4]:7.329149151253E-1,(((((58[&rate=5.511838417174176E-4]:3.846839179775E-1,54[&rate=5.511838417174176E-4]:3.273068687971E-1)[&rate=5.511838417174176E-4]:6.892121243394E-2,37[&rate=5.511838417174176E-4]:4.727308134715E-1)[&rate=5.511838417174176E-4]:2.144036343508E-2,59[&rate=5.511838417174176E-4]:4.559198107864E-1)[&rate=5.511838417174176E-4]:3.371309643521E-3,(55[&rate=5.511838417174176E-4]:2.142253831484E-1,56[&rate=5.511838417174176E-4]:2.142253831484E-1)[&rate=5.511838417174176E-4]:2.368690159698E-1)[&rate=5.511838417174176E-4]:2.852206220433E-2,57[&rate=5.511838417174176E-4]:4.905454230713E-1)[&rate=5.511838417174176E-4]:2.942820603601E-1)[&rate=5.511838417174176E-4]:3.510484544894E-1)[&rate=5.511838417174176E-4]:3.63808276876E-1,34[&rate=5.511838417174176E-4]:3.703731008842E-2)[&rate=5.511838417174176E-4]:1.647086383151E-2,((((((147[&rate=5.511838417174176E-4]:6.952822599205E-1,(97[&rate=5.511838417174176E-4]:5.093857168989E-1,((((26[&rate=5.511838417174176E-4]:6.397911776328E-1,(7[&rate=5.511838417174176E-4]:1.938800607681E-1,8[&rate=5.511838417174176E-4]:1.938800607681E-1)[&rate=5.511838417174176E-4]:3.390618017961E-1)[&rate=5.511838417174176E-4]:1.224971742425E-1,(22[&rate=5.511838417174176E-4]:5.073216860302E-1,27[&rate=5.511838417174176E-4]:5.237600421946E-1)[&rate=5.511838417174176E-4]:2.440077617354E-1)[&rate=5.511838417174176E-4]:1.659281538532E-2,31[&rate=5.511838417174176E-4]:8.22716783699E-1)[&rate=5.511838417174176E-4]:1.389491165201E-1,2[&rate=5.511838417174176E-4]:7.34268639945E-1)[&rate=5.511838417174176E-4]:1.802881131149E0)[&rate=5.511838417174176E-4]:5.748124247517E-2)[&rate=5.511838417174176E-4]:1.978488118017E-2,(((99[&rate=5.511838417174176E-4]:5.112128591438E-1,96[&rate=5.511838417174176E-4]:4.756937334609E-1)[&rate=5.511838417174176E-4]:1.950257605179E-1,((100[&rate=5.511838417174176E-4]:2.001121724145E-1,95[&rate=5.511838417174176E-4]:2.848116259666E-1)[&rate=5.511838417174176E-4]:3.983936719459E-1,98[&rate=5.511838417174176E-4]:6.722763361638E-1)[&rate=5.511838417174176E-4]:1.21043600007E-2)[&rate=5.511838417174176E-4]:6.761684504766E-2,94[&rate=5.511838417174176E-4]:6.782270494088E-1)[&rate=5.511838417174176E-4]:3.410785125456E-2)[&rate=5.511838417174176E-4]:6.778579862461E-2,(((16[&rate=5.511838417174176E-4]:2.639145736986E0,146[&rate=5.511838417174176E-4]:6.738713901036E-1)[&rate=5.511838417174176E-4]:3.112492174746E-2,40[&rate=5.511838417174176E-4]:5.847777326161E-1)[&rate=5.511838417174176E-4]:2.971932998301E-2,(39[&rate=5.511838417174176E-4]:5.623586058691E-1,(((((18[&rate=5.511838417174176E-4]:6.045252097452E-1,6[&rate=5.511838417174176E-4]:5.415115111151E-1)[&rate=5.511838417174176E-4]:1.343797854204E-1,(10[&rate=5.511838417174176E-4]:5.210850804222E-1,15[&rate=5.511838417174176E-4]:5.594412448056E-1)[&rate=5.511838417174176E-4]:1.712445722777E-1)[&rate=5.511838417174176E-4]:1.508057320212E-1,(((87[&rate=5.511838417174176E-4]:1.378182965258E-1,(88[&rate=5.511838417174176E-4]:4.586753290402E-2,89[&rate=5.511838417174176E-4]:5.956616304103E-2)[&rate=5.511838417174176E-4]:9.195076362176E-2)[&rate=5.511838417174176E-4]:7.31020071352E-2,(((91[&rate=5.511838417174176E-4]:4.253024501961E-3,90[&rate=5.511838417174176E-4]:4.253024501961E-3)[&rate=5.511838417174176E-4]:9.239307527958E-2,92[&rate=5.511838417174176E-4]:9.664609978154E-2)[&rate=5.511838417174176E-4]:1.087600601312E-1,((86[&rate=5.511838417174176E-4]:1.245415121804E-1,(84[&rate=5.511838417174176E-4]:1.141930508039E-1,83[&rate=5.511838417174176E-4]:1.141930508039E-1)[&rate=5.511838417174176E-4]:1.034846137652E-2)[&rate=5.511838417174176E-4]:3.454972486113E-2,(85[&rate=5.511838417174176E-4]:7.668674378395E-2,93[&rate=5.511838417174176E-4]:9.038537392097E-2)[&rate=5.511838417174176E-4]:8.240449325757E-2)[&rate=5.511838417174176E-4]:3.261629273415E-2)[&rate=5.511838417174176E-4]:1.92127738853E-2)[&rate=5.511838417174176E-4]:8.840590852366E-1,3[&rate=5.511838417174176E-4]:5.552533615005E-1)[&rate=5.511838417174176E-4]:2.193888725358E-1)[&rate=5.511838417174176E-4]:4.311877005716E-1,((102[&rate=5.511838417174176E-4]:3.714978014806E-2,(((140[&rate=5.511838417174176E-4]:5.728266441383E-1,11[&rate=5.511838417174176E-4]:5.9200472633E-1)[&rate=5.511838417174176E-4]:5.17566908299E-2,((25[&rate=5.511838417174176E-4]:4.314779868345E-1,20[&rate=5.511838417174176E-4]:4.122999046428E-1)[&rate=5.511838417174176E-4]:7.161768675583E-2,23[&rate=5.511838417174176E-4]:4.921367694806E-1)[&rate=5.511838417174176E-4]:2.365561545285E-1)[&rate=5.511838417174176E-4]:3.784277131218E-1,(24[&rate=5.511838417174176E-4]:8.893398838928E-1,((21[&rate=5.511838417174176E-4]:6.87078587734E-1,28[&rate=5.511838417174176E-4]:7.117361219804E-1)[&rate=5.511838417174176E-4]:1.623344114125E-1,1[&rate=5.511838417174176E-4]:8.776916353E-2)[&rate=5.511838417174176E-4]:2.07488025546E-2)[&rate=5.511838417174176E-4]:2.287396573478E-1)[&rate=5.511838417174176E-4]:8.071407452376E-2)[&rate=5.511838417174176E-4]:1.517666008852E-1,(((((113[&rate=5.511838417174176E-4]:7.404383005247E-1,117[&rate=5.511838417174176E-4]:7.431780265523E-1)[&rate=5.511838417174176E-4]:5.482623272892E-2,((9[&rate=5.511838417174176E-4]:6.341025446925E-1,(30[&rate=5.511838417174176E-4]:4.609058475143E-1,4[&rate=5.511838417174176E-4]:2.883031077883E-1)[&rate=5.511838417174176E-4]:2.964843684111E-1)[&rate=5.511838417174176E-4]:8.963341652698E-3,(14[&rate=5.511838417174176E-4]:4.708781652649E-1,17[&rate=5.511838417174176E-4]:5.092343296485E-1)[&rate=5.511838417174176E-4]:1.804068991624E-1)[&rate=5.511838417174176E-4]:1.439794688264E-1)[&rate=5.511838417174176E-4]:6.011943734134E-2,(110[&rate=5.511838417174176E-4]:3.738663149544E-1,105[&rate=5.511838417174176E-4]:3.519485067353E-1)[&rate=5.511838417174176E-4]:4.760382035859E-1)[&rate=5.511838417174176E-4]:1.717346935303E-1,(((115[&rate=5.511838417174176E-4]:6.373291791359E-1,(19[&rate=5.511838417174176E-4]:5.120026594593E-1,13[&rate=5.511838417174176E-4]:4.736464950757E-1)[&rate=5.511838417174176E-4]:2.458744648821E-1)[&rate=5.511838417174176E-4]:3.935788475565E-2,((((114[&rate=5.511838417174176E-4]:3.186348338261E-1,112[&rate=5.511838417174176E-4]:4.008266146479E-1)[&rate=5.511838417174176E-4]:5.878874926007E-2,107[&rate=5.511838417174176E-4]:4.376975556889E-1)[&rate=5.511838417174176E-4]:9.67833198125E-2,109[&rate=5.511838417174176E-4]:5.536589576932E-1)[&rate=5.511838417174176E-4]:8.406746356001E-2,108[&rate=5.511838417174176E-4]:6.158086130341E-1)[&rate=5.511838417174176E-4]:1.184126974329E-1)[&rate=5.511838417174176E-4]:1.617118640468E-1,(116[&rate=5.511838417174176E-4]:7.224361628184E-1,(((111[&rate=5.511838417174176E-4]:4.278729469333E-1,(106[&rate=5.511838417174176E-4]:3.331787207403E-2,104[&rate=5.511838417174176E-4]:3.331787207403E-2)[&rate=5.511838417174176E-4]:3.781167186949E-1)[&rate=5.511838417174176E-4]:1.868121264243E-1,139[&rate=5.511838417174176E-4]:7.90027539111E-1)[&rate=5.511838417174176E-4]:1.239690073745E-1,(148[&rate=5.511838417174176E-4]:4.311851448563E-1,143[&rate=5.511838417174176E-4]:4.28445418829E-1)[&rate=5.511838417174176E-4]:2.691127714923E-1)[&rate=5.511838417174176E-4]:6.049441085351E-2)[&rate=5.511838417174176E-4]:1.1596276512E-1)[&rate=5.511838417174176E-4]:1.065279553651E-1)[&rate=5.511838417174176E-4]:1.673340377562E-2,(((144[&rate=5.511838417174176E-4]:1.458217168491E-1,145[&rate=5.511838417174176E-4]:1.513011689041E-1)[&rate=5.511838417174176E-4]:2.259755767812E-2,141[&rate=5.511838417174176E-4]:1.711590005546E-1)[&rate=5.511838417174176E-4]:1.417574049497E-1,142[&rate=5.511838417174176E-4]:3.156561315319E-1)[&rate=5.511838417174176E-4]:9.007986760953E-1)[&rate=5.511838417174176E-4]:2.190369158718E-1)[&rate=5.511838417174176E-4]:1.965327960196E-2)[&rate=5.511838417174176E-4]:6.742124212802E-1,101[&rate=5.511838417174176E-4]:8.773026298605E-1)[&rate=5.511838417174176E-4]:6.582201350023E-1)[&rate=5.511838417174176E-4]:5.213845673008E-2)[&rate=5.511838417174176E-4]:1.109788279459E-1)[&rate=5.511838417174176E-4]:3.977456353396E-1,38[&rate=5.511838417174176E-4]:1.054915514955E0)[&rate=5.511838417174176E-4]:3.590705040502E-1,((36[&rate=5.511838417174176E-4]:4.294866873511E-2,(121[&rate=5.511838417174176E-4]:1.974753117252E0,127[&rate=5.511838417174176E-4]:2.415849007663E0)[&rate=5.511838417174176E-4]:1.476476062779E-1)[&rate=5.511838417174176E-4]:5.623236998054E-1,(35[&rate=5.511838417174176E-4]:5.438061789103E-1,((((49[&rate=5.511838417174176E-4]:5.487514895497E-1,50[&rate=5.511838417174176E-4]:5.487514895497E-1)[&rate=5.511838417174176E-4]:1.145898261952E-1,(51[&rate=5.511838417174176E-4]:6.578615236644E-1,(((42[&rate=5.511838417174176E-4]:2.181472296083E-1,(41[&rate=5.511838417174176E-4]:1.262498247175E-1,48[&rate=5.511838417174176E-4]:1.69965671712E-1)[&rate=5.511838417174176E-4]:8.643292401653E-2)[&rate=5.511838417174176E-4]:2.307872012278E-1,(46[&rate=5.511838417174176E-4]:4.733750618904E-1,43[&rate=5.511838417174176E-4]:4.733750618904E-1)[&rate=5.511838417174176E-4]:2.473969681441E-2)[&rate=5.511838417174176E-4]:1.241880626363E-1,(44[&rate=5.511838417174176E-4]:5.166947475942E-1,47[&rate=5.511838417174176E-4]:5.221592284684E-1)[&rate=5.511838417174176E-4]:1.001435928727E-1)[&rate=5.511838417174176E-4]:6.288110669482E-2)[&rate=5.511838417174176E-4]:1.094427295471E-2)[&rate=5.511838417174176E-4]:7.763651454898E-2,45[&rate=5.511838417174176E-4]:7.655679942282E-1)[&rate=5.511838417174176E-4]:3.804624103334E-1,((118[&rate=5.511838417174176E-4]:8.37312578061E-1,(69[&rate=5.511838417174176E-4]:8.305465463675E-1,((132[&rate=5.511838417174176E-4]:1.853723741465E-1,129[&rate=5.511838417174176E-4]:1.826326481192E-1)[&rate=5.511838417174176E-4]:1.016039836944E-1,(131[&rate=5.511838417174176E-4]:1.691146583179E-1,130[&rate=5.511838417174176E-4]:1.663749322905E-1)[&rate=5.511838417174176E-4]:1.17861699523E-1)[&rate=5.511838417174176E-4]:3.983647090744E-1)[&rate=5.511838417174176E-4]:1.772493580316E-2)[&rate=5.511838417174176E-4]:9.026482380273E-1,(128[&rate=5.511838417174176E-4]:1.35809032134E0,(((60[&rate=5.511838417174176E-4]:6.238219233392E-2,64[&rate=5.511838417174176E-4]:2.130671238406E-1)[&rate=5.511838417174176E-4]:5.672314807537E-2,(65[&rate=5.511838417174176E-4]:8.810292447257E-2,62[&rate=5.511838417174176E-4]:2.798837463903E-1)[&rate=5.511838417174176E-4]:3.100241593672E-2)[&rate=5.511838417174176E-4]:4.586938542443E-1,(63[&rate=5.511838417174176E-4]:1.865459972646E-1,61[&rate=5.511838417174176E-4]:2.276418876756E-1)[&rate=5.511838417174176E-4]:5.419381288957E-1)[&rate=5.511838417174176E-4]:7.282363321664E-1)[&rate=5.511838417174176E-4]:2.421444673506E-1)[&rate=5.511838417174176E-4]:3.19191828162E-1)[&rate=5.511838417174176E-4]:1.531466853451E-1)[&rate=5.511838417174176E-4]:1.489084716438E-2)[&rate=5.511838417174176E-4]:2.529235464155E-1)[&rate=5.511838417174176E-4]:7.666674950318E-2,32[&rate=5.511838417174176E-4]:3.355815144212E-3)[&rate=5.511838417174176E-4]:2.823455055663E-2)[&rate=5.511838417174176E-4]:7.68654751021E-2)[&rate=5.511838417174176E-4]:5.553428986075E-2);
tree STATE_4320000 [&joint=-20968.958011601368,lnP=-20968.958011601368] = [&R] ((((97[&rate=5.483519789882964E-4]:8.07771856761E-1,(((98[&rate=5.483519789882964E-4]:7.373708375069E-1,(100[&rate=5.483519789882964E-4]:4.225107003477E-1,95[&rate=5.483519789882964E-4]:5.072101538998E-1)[&rate=5.483519789882964E-4]:2.410896453558E-1)[&rate=5.483519789882964E-4]:3.110713260526E-2,(96[&rate=5.483519789882964E-4]:6.537085959656E-1,99[&rate=5.483519789882964E-4]:6.892277216485E-1)[&rate=5.483519789882964E-4]:1.011081719609E-1)[&rate=5.483519789882964E-4]:2.667702632927E-2,((((((18[&rate=5.483519789882964E-4]:6.604591092816E-1,(10[&rate=5.483519789882964E-4]:3.081556045013E-1,15[&rate=5.483519789882964E-4]:3.465117688847E-1)[&rate=5.483519789882964E-4]:3.057281623145E-1)[&rate=5.483519789882964E-4]:1.015926271647E-1,6[&rate=5.483519789882964E-4]:6.990380378162E-1)[&rate=5.483519789882964E-4]:2.36435389663E-1,(((87[&rate=5.483519789882964E-4]:2.030714258503E-1,(88[&rate=5.483519789882964E-4]:1.062074733569E-2,89[&rate=5.483519789882964E-4]:2.43193774727E-2)[&rate=5.483519789882964E-4]:1.924506785146E-1)[&rate=5.483519789882964E-4]:1.34237677722E-2,(((91[&rate=5.483519789882964E-4]:4.712979716198E-2,90[&rate=5.483519789882964E-4]:4.712979716198E-2)[&rate=5.483519789882964E-4]:2.130205125341E-2,92[&rate=5.483519789882964E-4]:6.843184841539E-2)[&rate=5.483519789882964E-4]:9.076587956541E-2,(83[&rate=5.483519789882964E-4]:6.421251133212E-2,((93[&rate=5.483519789882964E-4]:1.574267448154E-2,84[&rate=5.483519789882964E-4]:2.044044344522E-3)[&rate=5.483519789882964E-4]:4.301614007607E-2,(86[&rate=5.483519789882964E-4]:9.948852205706E-3,85[&rate=5.483519789882964E-4]:9.948852205706E-3)[&rate=5.483519789882964E-4]:3.511133221489E-2)[&rate=5.483519789882964E-4]:1.915232691152E-2)[&rate=5.483519789882964E-4]:8.128658651167E-2)[&rate=5.483519789882964E-4]:7.099609577874E-2)[&rate=5.483519789882964E-4]:7.198578588684E-1,3[&rate=5.483519789882964E-4]:3.966270250938E-1)[&rate=5.483519789882964E-4]:4.867916078649E-1)[&rate=5.483519789882964E-4]:5.521728063076E-1,(((((((107[&rate=5.483519789882964E-4]:4.526871057542E-1,(109[&rate=5.483519789882964E-4]:4.340269918555E-1,(114[&rate=5.483519789882964E-4]:2.861708299535E-1,112[&rate=5.483519789882964E-4]:3.683626107754E-1)[&rate=5.483519789882964E-4]:6.840410710748E-2)[&rate=5.483519789882964E-4]:3.783819609046E-2)[&rate=5.483519789882964E-4]:1.942048588527E-1,108[&rate=5.483519789882964E-4]:6.441522385796E-1)[&rate=5.483519789882964E-4]:2.53429512778E-1,(115[&rate=5.483519789882964E-4]:6.245406540065E-1,(19[&rate=5.483519789882964E-4]:5.425465352994E-1,13[&rate=5.483519789882964E-4]:5.041903709157E-1)[&rate=5.483519789882964E-4]:2.025420639127E-1)[&rate=5.483519789882964E-4]:2.155068507756E-1)[&rate=5.483519789882964E-4]:1.643886734903E-1,((148[&rate=5.483519789882964E-4]:3.077257214777E-1,143[&rate=5.483519789882964E-4]:3.049859954503E-1)[&rate=5.483519789882964E-4]:5.012688571014E-1,((((104[&rate=5.483519789882964E-4]:2.511720914E-1,111[&rate=5.483519789882964E-4]:2.676104475644E-1)[&rate=5.483519789882964E-4]:2.987924445263E-2,139[&rate=5.483519789882964E-4]:4.728321577704E-1)[&rate=5.483519789882964E-4]:1.453542315912E-1,106[&rate=5.483519789882964E-4]:4.264055674439E-1)[&rate=5.483519789882964E-4]:1.778961813986E-1,116[&rate=5.483519789882964E-4]:5.440277762397E-1)[&rate=5.483519789882964E-4]:2.266106379557E-1)[&rate=5.483519789882964E-4]:2.337977640771E-1)[&rate=5.483519789882964E-4]:1.041324635658E-1,(((30[&rate=5.483519789882964E-4]:2.029754770056E-1,4[&rate=5.483519789882964E-4]:3.037273727954E-2)[&rate=5.483519789882964E-4]:5.042239001199E-1,(9[&rate=5.483519789882964E-4]:5.227589898748E-1,(14[&rate=5.483519789882964E-4]:3.383038910507E-1,17[&rate=5.483519789882964E-4]:3.766600554344E-1)[&rate=5.483519789882964E-4]:1.926742769061E-1)[&rate=5.483519789882964E-4]:6.115271601777E-2)[&rate=5.483519789882964E-4]:1.753936607798E-1,((105[&rate=5.483519789882964E-4]:3.16973904114E-1,(113[&rate=5.483519789882964E-4]:3.054303565512E-1,117[&rate=5.483519789882964E-4]:3.081700825787E-1)[&rate=5.483519789882964E-4]:3.894080783663E-2)[&rate=5.483519789882964E-4]:3.98814758736E-1,110[&rate=5.483519789882964E-4]:7.377064710691E-1)[&rate=5.483519789882964E-4]:2.43386216306E-2)[&rate=5.483519789882964E-4]:4.232358779057E-1)[&rate=5.483519789882964E-4]:8.818488197405E-2,(102[&rate=5.483519789882964E-4]:1.185793238412E-1,(((23[&rate=5.483519789882964E-4]:5.401038481328E-1,(25[&rate=5.483519789882964E-4]:3.942710522743E-1,20[&rate=5.483519789882964E-4]:3.750929700826E-1)[&rate=5.483519789882964E-4]:1.567916999681E-1)[&rate=5.483519789882964E-4]:1.286545279842E-1,(140[&rate=5.483519789882964E-4]:4.213111225406E-1,11[&rate=5.483519789882964E-4]:4.404892047324E-1)[&rate=5.483519789882964E-4]:1.433376645354E-1)[&rate=5.483519789882964E-4]:5.725686586331E-1,((1[&rate=5.483519789882964E-4]:5.863289937664E-2,(21[&rate=5.483519789882964E-4]:5.274761402482E-1,28[&rate=5.483519789882964E-4]:5.521336744946E-1)[&rate=5.483519789882964E-4]:2.92800594745E-1)[&rate=5.483519789882964E-4]:5.898810162908E-2,24[&rate=5.483519789882964E-4]:8.984429188139E-1)[&rate=5.483519789882964E-4]:3.538430200459E-1)[&rate=5.483519789882964E-4]:2.793722059775E-2)[&rate=5.483519789882964E-4]:8.63933780534E-2)[&rate=5.483519789882964E-4]:3.588523717598E-2,(((141[&rate=5.483519789882964E-4]:3.452713286351E-2,145[&rate=5.483519789882964E-4]:3.726685889109E-2)[&rate=5.483519789882964E-4]:7.058748286201E-2,144[&rate=5.483519789882964E-4]:1.023748896982E-1)[&rate=5.483519789882964E-4]:3.528913669052E-1,142[&rate=5.483519789882964E-4]:4.607457086583E-1)[&rate=5.483519789882964E-4]:1.026687572878E0)[&rate=5.483519789882964E-4]:1.974732262231E-1)[&rate=5.483519789882964E-4]:4.157461860496E-1,101[&rate=5.483519789882964E-4]:8.485978992884E-1)[&rate=5.483519789882964E-4]:7.567855278763E-1,(((39[&rate=5.483519789882964E-4]:5.480522098913E-1,(147[&rate=5.483519789882964E-4]:4.358169269364E-1,(((26[&rate=5.483519789882964E-4]:3.908319331894E-1,(7[&rate=5.483519789882964E-4]:1.423302785404E-1,8[&rate=5.483519789882964E-4]:1.423302785404E-1)[&rate=5.483519789882964E-4]:1.416523395804E-1)[&rate=5.483519789882964E-4]:4.896457824684E-1,(31[&rate=5.483519789882964E-4]:9.028774937924E-1,(22[&rate=5.483519789882964E-4]:4.733910555089E-1,27[&rate=5.483519789882964E-4]:4.898294116733E-1)[&rate=5.483519789882964E-4]:3.746919177354E-1)[&rate=5.483519789882964E-4]:2.143583830379E-2)[&rate=5.483519789882964E-4]:2.405806140577E-1,2[&rate=5.483519789882964E-4]:9.374966858798E-1)[&rate=5.483519789882964E-4]:1.397668994706E0)[&rate=5.483519789882964E-4]:1.696123321352E-1)[&rate=5.483519789882964E-4]:5.530527735099E-2,((40[&rate=5.483519789882964E-4]:3.672213198565E-1,94[&rate=5.483519789882964E-4]:4.218661285995E-1)[&rate=5.483519789882964E-4]:2.355489785499E-1,146[&rate=5.483519789882964E-4]:7.229888776414E-1)[&rate=5.483519789882964E-4]:5.871888358313E-4)[&rate=5.483519789882964E-4]:8.685818235721E-3,16[&rate=5.483519789882964E-4]:2.697536231595E0)[&rate=5.483519789882964E-4]:2.017596269292E-2)[&rate=5.483519789882964E-4]:3.45204277242E-2)[&rate=5.483519789882964E-4]:2.12070412232E-1)[&rate=5.483519789882964E-4]:8.441605067967E-2,38[&rate=5.483519789882964E-4]:8.949201478778E-1)[&rate=5.483519789882964E-4]:5.693982946585E-1,(((((51[&rate=5.483519789882964E-4]:3.918562272777E-1,44[&rate=5.483519789882964E-4]:4.137141507749E-1)[&rate=5.483519789882964E-4]:2.996027748185E-1,((((48[&rate=5.483519789882964E-4]:4.567822579197E-1,(41[&rate=5.483519789882964E-4]:3.901972187527E-1,42[&rate=5.483519789882964E-4]:3.956616996269E-1)[&rate=5.483519789882964E-4]:2.286919217258E-2)[&rate=5.483519789882964E-4]:2.36572392229E-2,(43[&rate=5.483519789882964E-4]:4.686169299523E-1,46[&rate=5.483519789882964E-4]:4.686169299523E-1)[&rate=5.483519789882964E-4]:2.275152893885E-2)[&rate=5.483519789882964E-4]:1.750600412461E-1,47[&rate=5.483519789882964E-4]:6.664285001372E-1)[&rate=5.483519789882964E-4]:4.466211491608E-2,(49[&rate=5.483519789882964E-4]:4.493316042244E-1,50[&rate=5.483519789882964E-4]:4.493316042244E-1)[&rate=5.483519789882964E-4]:2.289721255832E-1)[&rate=5.483519789882964E-4]:7.690791414421E-3)[&rate=5.483519789882964E-4]:2.684365199075E-2,45[&rate=5.483519789882964E-4]:7.374283371471E-1)[&rate=5.483519789882964E-4]:3.414350173226E-1,(((((129[&rate=5.483519789882964E-4]:1.30342156309E-1,((131[&rate=5.483519789882964E-4]:7.271577206629E-2,130[&rate=5.483519789882964E-4]:6.997604603893E-2)[&rate=5.483519789882964E-4]:5.294134520901E-2,132[&rate=5.483519789882964E-4]:1.256571172753E-1)[&rate=5.483519789882964E-4]:7.424765061097E-3)[&rate=5.483519789882964E-4]:3.148685375467E-1,118[&rate=5.483519789882964E-4]:5.821969952257E-1)[&rate=5.483519789882964E-4]:2.285511951989E-1,69[&rate=5.483519789882964E-4]:8.217070945343E-1)[&rate=5.483519789882964E-4]:7.958723466821E-1,((62[&rate=5.483519789882964E-4]:4.356826522432E-1,(65[&rate=5.483519789882964E-4]:2.062901773901E-1,(60[&rate=5.483519789882964E-4]:1.000969671471E-1,64[&rate=5.483519789882964E-4]:2.507818986538E-1)[&rate=5.483519789882964E-4]:1.06193210243E-1)[&rate=5.483519789882964E-4]:3.761165293526E-2)[&rate=5.483519789882964E-4]:2.80269290272E-1,(63[&rate=5.483519789882964E-4]:2.709919769063E-1,61[&rate=5.483519789882964E-4]:3.120878673173E-1)[&rate=5.483519789882964E-4]:4.038640751979E-1)[&rate=5.483519789882964E-4]:8.906685945915E-1)[&rate=5.483519789882964E-4]:2.373747137408E-1,128[&rate=5.483519789882964E-4]:1.70426922345E0)[&rate=5.483519789882964E-4]:1.479903433109E-1)[&rate=5.483519789882964E-4]:6.076396152857E-2,((35[&rate=5.483519789882964E-4]:5.762278578221E-2,36[&rate=5.483519789882964E-4]:1.04198128248E-1)[&rate=5.483519789882964E-4]:1.861644490478E-1,(121[&rate=5.483519789882964E-4]:2.000257043539E0,127[&rate=5.483519789882964E-4]:2.44135293395E0)[&rate=5.483519789882964E-4]:3.695575885515E-1)[&rate=5.483519789882964E-4]:1.404691701719E-1)[&rate=5.483519789882964E-4]:4.776965910188E-1)[&rate=5.483519789882964E-4]:1.803382422036E-1,((((67[&rate=5.483519789882964E-4]:4.250421228504E-1,((124[&rate=5.483519789882964E-4]:6.360723872218E-2,123[&rate=5.483519789882964E-4]:6.63394791593E-2)[&rate=5.483519789882964E-4]:3.957642928041E-1,122[&rate=5.483519789882964E-4]:4.621037719634E-1)[&rate=5.483519789882964E-4]:4.642109012277E-1)[&rate=5.483519789882964E-4]:2.167955319546E-1,(66[&rate=5.483519789882964E-4]:3.741325898759E-1,(119[&rate=5.483519789882964E-4]:2.040456317842E0,(120[&rate=5.483519789882964E-4]:1.83100853904E0,((135[&rate=5.483519789882964E-4]:6.776564545085E-1,(138[&rate=5.483519789882964E-4]:5.01950857037E-1,136[&rate=5.483519789882964E-4]:3.704440077218E-1)[&rate=5.483519789882964E-4]:3.757055974716E-1)[&rate=5.483519789882964E-4]:7.064249644628E-1,126[&rate=5.483519789882964E-4]:9.46324101807E-1)[&rate=5.483519789882964E-4]:1.948723255482E-1)[&rate=5.483519789882964E-4]:1.135573678431E-1)[&rate=5.483519789882964E-4]:3.665529843626E-1)[&rate=5.483519789882964E-4]:2.67705064929E-1)[&rate=5.483519789882964E-4]:2.927221562518E-1,(((((((12[&rate=5.483519789882964E-4]:1.037154684747E-1,5[&rate=5.483519789882964E-4]:6.535930409128E-2)[&rate=5.483519789882964E-4]:2.37836169987E-1,29[&rate=5.483519789882964E-4]:4.484009535303E-1)[&rate=5.483519789882964E-4]:1.877146273668E-1,103[&rate=5.483519789882964E-4]:4.032388685683E-1)[&rate=5.483519789882964E-4]:1.979808587884E0,(((137[&rate=5.483519789882964E-4]:3.358880348002E-1,134[&rate=5.483519789882964E-4]:2.64655158088E-1)[&rate=5.483519789882964E-4]:3.943839418317E-1,133[&rate=5.483519789882964E-4]:6.891760862209E-1)[&rate=5.483519789882964E-4]:7.868740004978E-1,52[&rate=5.483519789882964E-4]:7.021673110619E-1)[&rate=5.483519789882964E-4]:1.658641082963E-2)[&rate=5.483519789882964E-4]:1.288622901044E-1,(53[&rate=5.483519789882964E-4]:5.739656436449E-1,(((80[&rate=5.483519789882964E-4]:2.292720266026E-1,81[&rate=5.483519789882964E-4]:2.292720266026E-1)[&rate=5.483519789882964E-4]:2.751922075041E-1,(((79[&rate=5.483519789882964E-4]:1.766681567708E-1,82[&rate=5.483519789882964E-4]:1.848873348529E-1)[&rate=5.483519789882964E-4]:7.496049561953E-2,(78[&rate=5.483519789882964E-4]:8.908954354213E-2,72[&rate=5.483519789882964E-4]:6.717173532282E-2)[&rate=5.483519789882964E-4]:1.625391088482E-1)[&rate=5.483519789882964E-4]:1.65754087416E-1,(71[&rate=5.483519789882964E-4]:1.699169272073E-1,(73[&rate=5.483519789882964E-4]:2.001529396206E-1,77[&rate=5.483519789882964E-4]:1.946734875659E-1)[&rate=5.483519789882964E-4]:3.825713827155E-2)[&rate=5.483519789882964E-4]:2.20068552325E-1)[&rate=5.483519789882964E-4]:9.530067238261E-2)[&rate=5.483519789882964E-4]:1.836228415445E-1,((76[&rate=5.483519789882964E-4]:3.127654926597E-1,(70[&rate=5.483519789882964E-4]:2.632707378273E-1,74[&rate=5.483519789882964E-4]:3.016269022108E-1)[&rate=5.483519789882964E-4]:1.113859044897E-2)[&rate=5.483519789882964E-4]:1.216395539202E-1,75[&rate=5.483519789882964E-4]:4.344050465799E-1)[&rate=5.483519789882964E-4]:3.029970975644E-1)[&rate=5.483519789882964E-4]:5.830265581127E-1)[&rate=5.483519789882964E-4]:2.654536470397E-1)[&rate=5.483519789882964E-4]:5.921679103843E-1,125[&rate=5.483519789882964E-4]:1.221204687408E0)[&rate=5.483519789882964E-4]:3.470068024192E-1,(68[&rate=5.483519789882964E-4]:5.602118423059E-1,(((58[&rate=5.483519789882964E-4]:2.918730547094E-1,(54[&rate=5.483519789882964E-4]:1.255763261592E-1,37[&rate=5.483519789882964E-4]:2.020790583996E-1)[&rate=5.483519789882964E-4]:1.089196793698E-1)[&rate=5.483519789882964E-4]:1.425477485167E-1,(59[&rate=5.483519789882964E-4]:3.584316628587E-1,(55[&rate=5.483519789882964E-4]:2.055735618641E-1,56[&rate=5.483519789882964E-4]:2.055735618641E-1)[&rate=5.483519789882964E-4]:1.44661379683E-1)[&rate=5.483519789882964E-4]:5.686345730718E-2)[&rate=5.483519789882964E-4]:1.070647723755E-1,57[&rate=5.483519789882964E-4]:5.250921329785E-1)[&rate=5.483519789882964E-4]:8.703227763349E-2)[&rate=5.483519789882964E-4]:8.413329808543E-1)[&rate=5.483519789882964E-4]:8.07356256688E-2)[&rate=5.483519789882964E-4]:4.712186515538E-2,(33[&rate=5.483519789882964E-4]:1.763950228243E-2,(34[&rate=5.483519789882964E-4]:2.756451986181E-2,32[&rate=5.483519789882964E-4]:5.646711642719E-3)[&rate=5.483519789882964E-4]:6.513338584999E-3)[&rate=5.483519789882964E-4]:8.459011913523E-2)[&rate=5.483519789882964E-4]:6.060956201229E-2);
tree STATE_4330000 [&joint=-20965.63875737735,lnP=-20965.63875737735] = [&R] ((32[&rate=6.032536791576726E-4]:2.159572089934E-2,(34[&rate=6.032536791576726E-4]:2.074552496471E-2,(((((((96[&rate=6.032536791576726E-4]:5.22344698233E-1,99[&rate=6.032536791576726E-4]:5.578638239158E-1)[&rate=6.032536791576726E-4]:1.355806607848E-1,98[&rate=6.032536791576726E-4]:6.715865612034E-1)[&rate=6.032536791576726E-4]:9.527680995123E-2,(100[&rate=6.032536791576726E-4]:4.203952353019E-1,95[&rate=6.032536791576726E-4]:5.05094688854E-1)[&rate=6.032536791576726E-4]:2.726976440493E-1)[&rate=6.032536791576726E-4]:3.973487528127E-2,((((39[&rate=6.032536791576726E-4]:5.852638659966E-1,16[&rate=6.032536791576726E-4]:2.670756792114E0)[&rate=6.032536791576726E-4]:2.179611432225E-2,97[&rate=6.032536791576726E-4]:5.360217289527E-1)[&rate=6.032536791576726E-4]:2.582526926943E-2,(((((22[&rate=6.032536791576726E-4]:1.296730824025E-1,27[&rate=6.032536791576726E-4]:1.461114385669E-1)[&rate=6.032536791576726E-4]:5.129510671209E-1,(31[&rate=6.032536791576726E-4]:6.299806524508E-1,(26[&rate=6.032536791576726E-4]:5.027665143538E-1,(7[&rate=6.032536791576726E-4]:1.241449239109E-1,8[&rate=6.032536791576726E-4]:1.241449239109E-1)[&rate=6.032536791576726E-4]:2.717722753744E-1)[&rate=6.032536791576726E-4]:8.337852165856E-2)[&rate=6.032536791576726E-4]:6.74380176207E-2)[&rate=6.032536791576726E-4]:1.223981500705E-1,2[&rate=6.032536791576726E-4]:5.924195598679E-1)[&rate=6.032536791576726E-4]:1.966256101036E0,40[&rate=6.032536791576726E-4]:6.019498580742E-1)[&rate=6.032536791576726E-4]:2.728566912234E-2,(94[&rate=6.032536791576726E-4]:6.662273442453E-1,147[&rate=6.032536791576726E-4]:6.689595846827E-1)[&rate=6.032536791576726E-4]:1.765299169424E-2)[&rate=6.032536791576726E-4]:3.649722391676E-3)[&rate=6.032536791576726E-4]:3.595843552849E-2,((((((6[&rate=6.032536791576726E-4]:5.561405266133E-1,18[&rate=6.032536791576726E-4]:6.191542252434E-1)[&rate=6.032536791576726E-4]:1.313180252012E-1,(10[&rate=6.032536791576726E-4]:4.223570491464E-1,15[&rate=6.032536791576726E-4]:4.607132135299E-1)[&rate=6.032536791576726E-4]:2.815398588324E-1)[&rate=6.032536791576726E-4]:3.428437910887E-1,(((87[&rate=6.032536791576726E-4]:1.941356221934E-1,(88[&rate=6.032536791576726E-4]:3.284378915842E-2,89[&rate=6.032536791576726E-4]:4.654241929544E-2)[&rate=6.032536791576726E-4]:1.61291833035E-1)[&rate=6.032536791576726E-4]:2.662340428417E-2,(((91[&rate=6.032536791576726E-4]:1.764501023145E-2,90[&rate=6.032536791576726E-4]:1.764501023145E-2)[&rate=6.032536791576726E-4]:4.065860352473E-2,92[&rate=6.032536791576726E-4]:5.830361375617E-2)[&rate=6.032536791576726E-4]:8.08247326635E-2,(((93[&rate=6.032536791576726E-4]:8.71755411942E-2,(84[&rate=6.032536791576726E-4]:5.971373697339E-2,86[&rate=6.032536791576726E-4]:5.971373697339E-2)[&rate=6.032536791576726E-4]:1.37631740838E-2)[&rate=6.032536791576726E-4]:2.039035202701E-3,85[&rate=6.032536791576726E-4]:7.551594625988E-2)[&rate=6.032536791576726E-4]:5.311968936507E-3,83[&rate=6.032536791576726E-4]:8.082791519639E-2)[&rate=6.032536791576726E-4]:4.460180108627E-2)[&rate=6.032536791576726E-4]:9.53293101949E-2)[&rate=6.032536791576726E-4]:6.672695663463E-1,3[&rate=6.032536791576726E-4]:3.483025654268E-1)[&rate=6.032536791576726E-4]:6.299449829559E-1)[&rate=6.032536791576726E-4]:5.650279862727E-1,(((((145[&rate=6.032536791576726E-4]:2.41478277792E-1,141[&rate=6.032536791576726E-4]:2.387385517644E-1)[&rate=6.032536791576726E-4]:5.133927171362E-2,144[&rate=6.032536791576726E-4]:2.873380974506E-1)[&rate=6.032536791576726E-4]:1.6418025214E-1,142[&rate=6.032536791576726E-4]:4.569978016456E-1)[&rate=6.032536791576726E-4]:1.130669474146E0,(((115[&rate=6.032536791576726E-4]:7.360111422994E-1,((((114[&rate=6.032536791576726E-4]:1.441584805977E-1,112[&rate=6.032536791576726E-4]:2.263502614196E-1)[&rate=6.032536791576726E-4]:1.878922962542E-1,(107[&rate=6.032536791576726E-4]:3.909749562244E-1,109[&rate=6.032536791576726E-4]:4.101530384162E-1)[&rate=6.032536791576726E-4]:1.349793230249E-3)[&rate=6.032536791576726E-4]:1.66605327748E-1,108[&rate=6.032536791576726E-4]:5.561903511753E-1)[&rate=6.032536791576726E-4]:1.661040303526E-1,(19[&rate=6.032536791576726E-4]:6.430704404372E-1,13[&rate=6.032536791576726E-4]:6.047142760536E-1)[&rate=6.032536791576726E-4]:1.422376397208E-1)[&rate=6.032536791576726E-4]:7.125100734691E-2)[&rate=6.032536791576726E-4]:1.137995759501E-1,(((104[&rate=6.032536791576726E-4]:3.387690943974E-1,111[&rate=6.032536791576726E-4]:3.552074505618E-1)[&rate=6.032536791576726E-4]:4.100065711637E-2,(139[&rate=6.032536791576726E-4]:3.10399265167E-1,106[&rate=6.032536791576726E-4]:1.186184432493E-1)[&rate=6.032536791576726E-4]:2.611513082645E-1)[&rate=6.032536791576726E-4]:3.886741104603E-1,(116[&rate=6.032536791576726E-4]:6.939641753121E-1,(148[&rate=6.032536791576726E-4]:1.944479835136E-1,143[&rate=6.032536791576726E-4]:1.917082574863E-1)[&rate=6.032536791576726E-4]:5.378723561822E-1)[&rate=6.032536791576726E-4]:1.420571405928E-2)[&rate=6.032536791576726E-4]:1.416408288782E-1)[&rate=6.032536791576726E-4]:1.1234725284E-1,(((14[&rate=6.032536791576726E-4]:3.826044103765E-1,17[&rate=6.032536791576726E-4]:4.209605747602E-1)[&rate=6.032536791576726E-4]:1.858119889187E-1,(110[&rate=6.032536791576726E-4]:4.405094438736E-1,105[&rate=6.032536791576726E-4]:4.185916356545E-1)[&rate=6.032536791576726E-4]:1.224275033669E-1)[&rate=6.032536791576726E-4]:2.361802186304E-1,(117[&rate=6.032536791576726E-4]:7.583078164539E-1,((113[&rate=6.032536791576726E-4]:3.827732812157E-1,9[&rate=6.032536791576726E-4]:3.745541031337E-1)[&rate=6.032536791576726E-4]:1.601404886745E-1,(30[&rate=6.032536791576726E-4]:4.317066658526E-1,4[&rate=6.032536791576726E-4]:2.591039261266E-1)[&rate=6.032536791576726E-4]:2.262755971884E-1)[&rate=6.032536791576726E-4]:2.126543205361E-1)[&rate=6.032536791576726E-4]:4.902852749929E-2)[&rate=6.032536791576726E-4]:2.397531339858E-1)[&rate=6.032536791576726E-4]:3.707147841537E-1)[&rate=6.032536791576726E-4]:1.855164231218E-2,((102[&rate=6.032536791576726E-4]:1.571934892682E-1,((23[&rate=6.032536791576726E-4]:5.28414373183E-1,(25[&rate=6.032536791576726E-4]:3.311479269783E-1,20[&rate=6.032536791576726E-4]:3.119698447866E-1)[&rate=6.032536791576726E-4]:2.082253503143E-1)[&rate=6.032536791576726E-4]:1.76409317944E-1,(140[&rate=6.032536791576726E-4]:3.872309892034E-1,11[&rate=6.032536791576726E-4]:4.064090713951E-1)[&rate=6.032536791576726E-4]:2.134831128826E-1)[&rate=6.032536791576726E-4]:6.030547296479E-1)[&rate=6.032536791576726E-4]:7.606649622561E-2,((1[&rate=6.032536791576726E-4]:7.298112777071E-2,(21[&rate=6.032536791576726E-4]:6.530804931018E-1,28[&rate=6.032536791576726E-4]:6.777380273483E-1)[&rate=6.032536791576726E-4]:1.815444702854E-1)[&rate=6.032536791576726E-4]:8.181217073921E-3,24[&rate=6.032536791576726E-4]:8.619842626529E-1)[&rate=6.032536791576726E-4]:5.329195584573E-1)[&rate=6.032536791576726E-4]:1.26383590144E-1)[&rate=6.032536791576726E-4]:1.86371685045E-1)[&rate=6.032536791576726E-4]:7.172362281003E-1,101[&rate=6.032536791576726E-4]:1.257772036728E0)[&rate=6.032536791576726E-4]:2.98388473859E-1,146[&rate=6.032536791576726E-4]:7.032149308282E-1)[&rate=6.032536791576726E-4]:8.584733352348E-2)[&rate=6.032536791576726E-4]:9.339260772819E-3)[&rate=6.032536791576726E-4]:4.091781394545E-1,38[&rate=6.032536791576726E-4]:1.019055074415E0)[&rate=6.032536791576726E-4]:3.786332124007E-1,(((35[&rate=6.032536791576726E-4]:2.672403083311E-2,121[&rate=6.032536791576726E-4]:2.152751428093E0)[&rate=6.032536791576726E-4]:2.874686977279E-1,(((((((60[&rate=6.032536791576726E-4]:3.600782711497E-2,62[&rate=6.032536791576726E-4]:2.277886490327E-1)[&rate=6.032536791576726E-4]:8.363277193425E-2,64[&rate=6.032536791576726E-4]:2.703255305559E-1)[&rate=6.032536791576726E-4]:2.941374124821E-2,65[&rate=6.032536791576726E-4]:1.490543402974E-1)[&rate=6.032536791576726E-4]:5.677368427494E-1,(63[&rate=6.032536791576726E-4]:2.309745157983E-1,61[&rate=6.032536791576726E-4]:2.720704062094E-1)[&rate=6.032536791576726E-4]:6.365015987552E-1)[&rate=6.032536791576726E-4]:5.77851118882E-1,(69[&rate=6.032536791576726E-4]:9.307061689778E-1,(118[&rate=6.032536791576726E-4]:8.626804627245E-1,(129[&rate=6.032536791576726E-4]:2.345734999963E-1,((131[&rate=6.032536791576726E-4]:6.339997137515E-2,130[&rate=6.032536791576726E-4]:6.066024534779E-2)[&rate=6.032536791576726E-4]:6.269025873395E-2,132[&rate=6.032536791576726E-4]:1.260902301091E-1)[&rate=6.032536791576726E-4]:1.112229959146E-1)[&rate=6.032536791576726E-4]:4.911206613583E-1)[&rate=6.032536791576726E-4]:5.706680214358E-2)[&rate=6.032536791576726E-4]:5.666758589784E-1)[&rate=6.032536791576726E-4]:9.270005947524E-2,128[&rate=6.032536791576726E-4]:1.439397155924E0)[&rate=6.032536791576726E-4]:2.27106313678E-1,((((51[&rate=6.032536791576726E-4]:5.215868204767E-1,47[&rate=6.032536791576726E-4]:5.489092248482E-1)[&rate=6.032536791576726E-4]:1.221493812009E-1,((49[&rate=6.032536791576726E-4]:3.927366840535E-1,50[&rate=6.032536791576726E-4]:3.927366840535E-1)[&rate=6.032536791576726E-4]:2.365044193501E-1,44[&rate=6.032536791576726E-4]:6.565635077751E-1)[&rate=6.032536791576726E-4]:9.030617399723E-3)[&rate=6.032536791576726E-4]:2.559471415319E-2,((46[&rate=6.032536791576726E-4]:3.715013514839E-1,43[&rate=6.032536791576726E-4]:3.715013514839E-1)[&rate=6.032536791576726E-4]:1.388521652466E-1,(41[&rate=6.032536791576726E-4]:3.71676320426E-1,(42[&rate=6.032536791576726E-4]:1.788992389775E-1,48[&rate=6.032536791576726E-4]:2.171506050978E-1)[&rate=6.032536791576726E-4]:1.982415623227E-1)[&rate=6.032536791576726E-4]:8.403238756153E-2)[&rate=6.032536791576726E-4]:1.862998034718E-1)[&rate=6.032536791576726E-4]:7.983027876174E-2,45[&rate=6.032536791576726E-4]:7.682868776526E-1)[&rate=6.032536791576726E-4]:1.248203796585E-1)[&rate=6.032536791576726E-4]:1.764563822462E-1)[&rate=6.032536791576726E-4]:1.26800380526E-1,(127[&rate=6.032536791576726E-4]:2.976061613391E0,36[&rate=6.032536791576726E-4]:4.555136681855E-1)[&rate=6.032536791576726E-4]:3.205478336721E-2)[&rate=6.032536791576726E-4]:3.543297312133E-1)[&rate=6.032536791576726E-4]:8.356343946542E-2,(((67[&rate=6.032536791576726E-4]:3.333535703355E-1,((124[&rate=6.032536791576726E-4]:1.164994479831E-1,123[&rate=6.032536791576726E-4]:1.192316884202E-1)[&rate=6.032536791576726E-4]:3.633741904641E-1,122[&rate=6.032536791576726E-4]:4.826058788843E-1)[&rate=6.032536791576726E-4]:3.52020241792E-1)[&rate=6.032536791576726E-4]:1.119546594379E-1,(66[&rate=6.032536791576726E-4]:3.942920848282E-1,((135[&rate=6.032536791576726E-4]:3.798166180546E-1,(138[&rate=6.032536791576726E-4]:2.356371002661E-1,136[&rate=6.032536791576726E-4]:1.041302509509E-1)[&rate=6.032536791576726E-4]:3.441795177885E-1)[&rate=6.032536791576726E-4]:1.37192353604E0,((120[&rate=6.032536791576726E-4]:1.62452296424E0,126[&rate=6.032536791576726E-4]:9.347108525554E-1)[&rate=6.032536791576726E-4]:2.842920773178E-1,119[&rate=6.032536791576726E-4]:2.004705452517E0)[&rate=6.032536791576726E-4]:9.497990705666E-2)[&rate=6.032536791576726E-4]:3.274834375833E-1)[&rate=6.032536791576726E-4]:5.101614494525E-2)[&rate=6.032536791576726E-4]:3.900515203708E-1,(((53[&rate=6.032536791576726E-4]:7.91055713361E-1,((((((12[&rate=6.032536791576726E-4]:2.164061150299E-1,5[&rate=6.032536791576726E-4]:1.780499506465E-1)[&rate=6.032536791576726E-4]:2.106917240457E-1,29[&rate=6.032536791576726E-4]:5.339471541442E-1)[&rate=6.032536791576726E-4]:3.269396642823E-1,103[&rate=6.032536791576726E-4]:6.280101060977E-1)[&rate=6.032536791576726E-4]:1.423814046897E0,52[&rate=6.032536791576726E-4]:3.875304184335E-1)[&rate=6.032536791576726E-4]:2.660669975477E-1,(133[&rate=6.032536791576726E-4]:3.960702027772E-1,(134[&rate=6.032536791576726E-4]:2.701408634073E-1,137[&rate=6.032536791576726E-4]:3.413737401195E-1)[&rate=6.032536791576726E-4]:9.579235306869E-2)[&rate=6.032536791576726E-4]:1.031409988861E0)[&rate=6.032536791576726E-4]:6.060861039361E-2,((((80[&rate=6.032536791576726E-4]:2.296206895732E-1,81[&rate=6.032536791576726E-4]:2.296206895732E-1)[&rate=6.032536791576726E-4]:2.298819983797E-1,(73[&rate=6.032536791576726E-4]:3.449789859322E-1,(((79[&rate=6.032536791576726E-4]:3.192184930092E-2,71[&rate=6.032536791576726E-4]:4.524589026894E-3)[&rate=6.032536791576726E-4]:1.169716179137E-1,(78[&rate=6.032536791576726E-4]:5.224206524869E-2,72[&rate=6.032536791576726E-4]:3.032425702938E-2)[&rate=6.032536791576726E-4]:9.665140196591E-2)[&rate=6.032536791576726E-4]:1.473748173934E-1,82[&rate=6.032536791576726E-4]:3.044874626901E-1)[&rate=6.032536791576726E-4]:7.614810913325E-3)[&rate=6.032536791576726E-4]:1.638387705138E-1)[&rate=6.032536791576726E-4]:7.204381669834E-3,77[&rate=6.032536791576726E-4]:5.105426860611E-1)[&rate=6.032536791576726E-4]:1.366323640434E-1,(((74[&rate=6.032536791576726E-4]:3.825957002422E-1,70[&rate=6.032536791576726E-4]:3.442395358587E-1)[&rate=6.032536791576726E-4]:1.713438370063E-2,76[&rate=6.032536791576726E-4]:3.997300839428E-1)[&rate=6.032536791576726E-4]:1.71805024622E-1,75[&rate=6.032536791576726E-4]:5.715351085649E-1)[&rate=6.032536791576726E-4]:8.111939359433E-2)[&rate=6.032536791576726E-4]:7.998178615163E-1)[&rate=6.032536791576726E-4]:8.504640829761E-2)[&rate=6.032536791576726E-4]:5.904125589169E-1,125[&rate=6.032536791576726E-4]:1.171085758617E0)[&rate=6.032536791576726E-4]:3.20393722269E-1,(68[&rate=6.032536791576726E-4]:7.348296796927E-1,(57[&rate=6.032536791576726E-4]:3.839062476226E-1,((55[&rate=6.032536791576726E-4]:2.290313091515E-1,56[&rate=6.032536791576726E-4]:2.290313091515E-1)[&rate=6.032536791576726E-4]:9.909504474972E-2,(((37[&rate=6.032536791576726E-4]:1.105276382444E-1,54[&rate=6.032536791576726E-4]:3.402490600398E-2)[&rate=6.032536791576726E-4]:1.348227245975E-1,58[&rate=6.032536791576726E-4]:2.262246797818E-1)[&rate=6.032536791576726E-4]:6.615947175793E-2,59[&rate=6.032536791576726E-4]:2.732584684796E-1)[&rate=6.032536791576726E-4]:6.306460673318E-2)[&rate=6.032536791576726E-4]:4.485093197265E-2)[&rate=6.032536791576726E-4]:4.028360003762E-1)[&rate=6.032536791576726E-4]:5.899831345263E-1)[&rate=6.032536791576726E-4]:5.826757369754E-2)[&rate=6.032536791576726E-4]:4.352652962147E-2)[&rate=6.032536791576726E-4]:4.872943829108E-3)[&rate=6.032536791576726E-4]:2.276800415372E-2)[&rate=6.032536791576726E-4]:1.126425933975E-1,33[&rate=6.032536791576726E-4]:1.397177663515E-1);
tree STATE_4340000 [&joint=-20984.25528882677,lnP=-20984.25528882677] = [&R] ((32[&rate=5.389880980339007E-4]:2.583943029323E-1,33[&rate=5.389880980339007E-4]:2.63873754987E-1)[&rate=5.389880980339007E-4]:2.726409300499E-1,((((((67[&rate=5.389880980339007E-4]:1.47086136764E-1,((124[&rate=5.389880980339007E-4]:8.133368123722E-2,123[&rate=5.389880980339007E-4]:8.406592167435E-2)[&rate=5.389880980339007E-4]:2.021011635703E-1,122[&rate=5.389880980339007E-4]:2.861670852446E-1)[&rate=5.389880980339007E-4]:3.6219160186E-1)[&rate=5.389880980339007E-4]:7.512649608218E-2,(((120[&rate=5.389880980339007E-4]:9.192366323015E-1,119[&rate=5.389880980339007E-4]:1.01512704326E0)[&rate=5.389880980339007E-4]:8.851946114079E-1,(135[&rate=5.389880980339007E-4]:5.470094529733E-1,(138[&rate=5.389880980339007E-4]:2.341939650968E-1,136[&rate=5.389880980339007E-4]:1.026871157816E-1)[&rate=5.389880980339007E-4]:5.128154878765E-1)[&rate=5.389880980339007E-4]:1.005366996216E0)[&rate=5.389880980339007E-4]:3.272605370506E-1,66[&rate=5.389880980339007E-4]:1.947054793902E-1)[&rate=5.389880980339007E-4]:2.750715345595E-2)[&rate=5.389880980339007E-4]:4.58916771327E-2,126[&rate=5.389880980339007E-4]:1.515278499664E0)[&rate=5.389880980339007E-4]:4.635184844069E-1,(((((94[&rate=5.389880980339007E-4]:5.899383580634E-1,((((((3[&rate=5.389880980339007E-4]:5.023256937239E-1,(((88[&rate=5.389880980339007E-4]:1.742451340021E-1,89[&rate=5.389880980339007E-4]:1.879437641391E-1)[&rate=5.389880980339007E-4]:3.594681336102E-2,(((83[&rate=5.389880980339007E-4]:2.200850585838E-2,85[&rate=5.389880980339007E-4]:2.200850585838E-2)[&rate=5.389880980339007E-4]:4.413943309896E-3,((93[&rate=5.389880980339007E-4]:1.772394004928E-2,84[&rate=5.389880980339007E-4]:4.025309912271E-3)[&rate=5.389880980339007E-4]:1.318226361054E-2,86[&rate=5.389880980339007E-4]:1.720757352282E-2)[&rate=5.389880980339007E-4]:9.214875645465E-3)[&rate=5.389880980339007E-4]:1.272296569132E-1,((91[&rate=5.389880980339007E-4]:1.765554506592E-2,90[&rate=5.389880980339007E-4]:1.765554506592E-2)[&rate=5.389880980339007E-4]:9.3576663778E-2,92[&rate=5.389880980339007E-4]:1.112322088439E-1)[&rate=5.389880980339007E-4]:5.611852737461E-2)[&rate=5.389880980339007E-4]:5.653984128158E-2)[&rate=5.389880980339007E-4]:4.421614009281E-2,87[&rate=5.389880980339007E-4]:2.544080874559E-1)[&rate=5.389880980339007E-4]:7.876436336651E-1)[&rate=5.389880980339007E-4]:1.638581811482E-1,((6[&rate=5.389880980339007E-4]:5.526044543753E-1,(10[&rate=5.389880980339007E-4]:3.891121470593E-1,15[&rate=5.389880980339007E-4]:4.274683114428E-1)[&rate=5.389880980339007E-4]:1.799306634804E-1)[&rate=5.389880980339007E-4]:8.445213766572E-3,18[&rate=5.389880980339007E-4]:6.24063366772E-1)[&rate=5.389880980339007E-4]:1.571890012507E-1)[&rate=5.389880980339007E-4]:7.255087555381E-1,(((102[&rate=5.389880980339007E-4]:1.108230269192E-1,(((1[&rate=5.389880980339007E-4]:1.599918898498E-1,(21[&rate=5.389880980339007E-4]:5.138702649833E-1,28[&rate=5.389880980339007E-4]:5.385277992297E-1)[&rate=5.389880980339007E-4]:4.07765460483E-1)[&rate=5.389880980339007E-4]:1.961607395699E-1,24[&rate=5.389880980339007E-4]:1.136974547228E0)[&rate=5.389880980339007E-4]:6.505070139842E-2,((23[&rate=5.389880980339007E-4]:6.619167478435E-1,(25[&rate=5.389880980339007E-4]:4.215264245852E-1,20[&rate=5.389880980339007E-4]:4.023483423934E-1)[&rate=5.389880980339007E-4]:2.51349227368E-1)[&rate=5.389880980339007E-4]:8.841415302745E-2,(140[&rate=5.389880980339007E-4]:4.16810015743E-1,11[&rate=5.389880980339007E-4]:4.359880979348E-1)[&rate=5.389880980339007E-4]:2.29411296087E-1)[&rate=5.389880980339007E-4]:4.407354436457E-1)[&rate=5.389880980339007E-4]:7.044161390921E-2)[&rate=5.389880980339007E-4]:5.178783370574E-2,((((115[&rate=5.389880980339007E-4]:4.58825300687E-1,(13[&rate=5.389880980339007E-4]:4.513135485274E-1,19[&rate=5.389880980339007E-4]:4.896697129111E-1)[&rate=5.389880980339007E-4]:8.970353298143E-2)[&rate=5.389880980339007E-4]:2.282751301079E-1,(108[&rate=5.389880980339007E-4]:5.817467089879E-1,((107[&rate=5.389880980339007E-4]:2.810565772449E-1,109[&rate=5.389880980339007E-4]:3.002346594366E-1)[&rate=5.389880980339007E-4]:2.173274807965E-2,(114[&rate=5.389880980339007E-4]:1.721090684048E-1,112[&rate=5.389880980339007E-4]:2.543008492267E-1)[&rate=5.389880980339007E-4]:7.040628431692E-2)[&rate=5.389880980339007E-4]:2.816971096907E-1)[&rate=5.389880980339007E-4]:1.628879683824E-1)[&rate=5.389880980339007E-4]:9.715160787751E-2,((148[&rate=5.389880980339007E-4]:2.831537964178E-1,143[&rate=5.389880980339007E-4]:2.804140703905E-1)[&rate=5.389880980339007E-4]:3.990114563937E-1,(116[&rate=5.389880980339007E-4]:5.391526710419E-1,(((111[&rate=5.389880980339007E-4]:2.456155682854E-2,106[&rate=5.389880980339007E-4]:8.123200664165E-3)[&rate=5.389880980339007E-4]:3.48838439827E-1,139[&rate=5.389880980339007E-4]:5.487424624089E-1)[&rate=5.389880980339007E-4]:4.32648017627E-2,104[&rate=5.389880980339007E-4]:4.002264422539E-1)[&rate=5.389880980339007E-4]:1.992002013907E-1)[&rate=5.389880980339007E-4]:1.04656417386E-1)[&rate=5.389880980339007E-4]:1.404429502446E-1)[&rate=5.389880980339007E-4]:1.856862514942E-1,(((110[&rate=5.389880980339007E-4]:4.066606377008E-1,105[&rate=5.389880980339007E-4]:3.847428294817E-1)[&rate=5.389880980339007E-4]:2.270340892478E-1,((9[&rate=5.389880980339007E-4]:5.309425634296E-1,117[&rate=5.389880980339007E-4]:5.419014675393E-1)[&rate=5.389880980339007E-4]:1.452665626277E-2,(30[&rate=5.389880980339007E-4]:4.535905258265E-1,4[&rate=5.389880980339007E-4]:2.809877861005E-1)[&rate=5.389880980339007E-4]:2.151663650988E-1)[&rate=5.389880980339007E-4]:8.548578122884E-2)[&rate=5.389880980339007E-4]:6.517009662591E-2,((14[&rate=5.389880980339007E-4]:3.866033153547E-1,17[&rate=5.389880980339007E-4]:4.249594797383E-1)[&rate=5.389880980339007E-4]:1.978532592526E-1,113[&rate=5.389880980339007E-4]:5.844565746072E-1)[&rate=5.389880980339007E-4]:1.19887701022E-1)[&rate=5.389880980339007E-4]:3.477857953593E-1)[&rate=5.389880980339007E-4]:1.84453392376E-1)[&rate=5.389880980339007E-4]:1.11805256247E-1,(((145[&rate=5.389880980339007E-4]:8.933880270203E-2,141[&rate=5.389880980339007E-4]:8.659907667445E-2)[&rate=5.389880980339007E-4]:3.824908136158E-1,144[&rate=5.389880980339007E-4]:4.663501642629E-1)[&rate=5.389880980339007E-4]:8.177229477622E-2,142[&rate=5.389880980339007E-4]:5.53601911094E-1)[&rate=5.389880980339007E-4]:9.673895482437E-1)[&rate=5.389880980339007E-4]:1.200162395657E-1)[&rate=5.389880980339007E-4]:2.543867756965E-1,101[&rate=5.389880980339007E-4]:6.433396800791E-1)[&rate=5.389880980339007E-4]:7.992253111687E-1,146[&rate=5.389880980339007E-4]:5.89619411489E-1)[&rate=5.389880980339007E-4]:5.943020262847E-2,(2[&rate=5.389880980339007E-4]:9.63003982841E-1,((26[&rate=5.389880980339007E-4]:6.005673931948E-1,(7[&rate=5.389880980339007E-4]:2.586753722288E-1,8[&rate=5.389880980339007E-4]:2.586753722288E-1)[&rate=5.389880980339007E-4]:2.350427058975E-1)[&rate=5.389880980339007E-4]:3.706779879596E-1,((22[&rate=5.389880980339007E-4]:5.915655935548E-1,27[&rate=5.389880980339007E-4]:6.080039497192E-1)[&rate=5.389880980339007E-4]:3.569790421495E-1,31[&rate=5.389880980339007E-4]:1.003339156252E0)[&rate=5.389880980339007E-4]:1.174184134043E-2)[&rate=5.389880980339007E-4]:1.753202455222E-1)[&rate=5.389880980339007E-4]:1.522552854871E0)[&rate=5.389880980339007E-4]:6.462514437946E-3)[&rate=5.389880980339007E-4]:1.977490674333E-1,(((97[&rate=5.389880980339007E-4]:4.68217766933E-1,(16[&rate=5.389880980339007E-4]:2.47630391913E0,147[&rate=5.389880980339007E-4]:4.481880421935E-1)[&rate=5.389880980339007E-4]:1.48445025286E-1)[&rate=5.389880980339007E-4]:1.497444056731E-1,40[&rate=5.389880980339007E-4]:6.890004239722E-1)[&rate=5.389880980339007E-4]:7.831066878152E-3,39[&rate=5.389880980339007E-4]:6.968314908504E-1)[&rate=5.389880980339007E-4]:3.621112590337E-2)[&rate=5.389880980339007E-4]:7.406385624669E-2,((96[&rate=5.389880980339007E-4]:5.503661288291E-1,99[&rate=5.389880980339007E-4]:5.85885254512E-1)[&rate=5.389880980339007E-4]:1.53839391066E-1,(98[&rate=5.389880980339007E-4]:6.382782873663E-1,(100[&rate=5.389880980339007E-4]:3.335365180653E-1,95[&rate=5.389880980339007E-4]:4.182359716174E-1)[&rate=5.389880980339007E-4]:2.309712774977E-1)[&rate=5.389880980339007E-4]:7.958843471438E-2)[&rate=5.389880980339007E-4]:2.17655051466E-1)[&rate=5.389880980339007E-4]:6.532792150406E-2,38[&rate=5.389880980339007E-4]:8.041283835755E-1)[&rate=5.389880980339007E-4]:4.315047412501E-1,((36[&rate=5.389880980339007E-4]:1.423399698444E-1,((127[&rate=5.389880980339007E-4]:2.321674795541E0,121[&rate=5.389880980339007E-4]:1.88057890513E0)[&rate=5.389880980339007E-4]:2.603363209832E-1,35[&rate=5.389880980339007E-4]:1.488782885283E-2)[&rate=5.389880980339007E-4]:8.087679852584E-2)[&rate=5.389880980339007E-4]:9.306519902853E-2,(((128[&rate=5.389880980339007E-4]:1.425792123704E0,((((60[&rate=5.389880980339007E-4]:3.80187483239E-3,62[&rate=5.389880980339007E-4]:1.955826967501E-1)[&rate=5.389880980339007E-4]:4.124310204125E-2,64[&rate=5.389880980339007E-4]:1.957299083803E-1)[&rate=5.389880980339007E-4]:2.586346260598E-1,65[&rate=5.389880980339007E-4]:3.036796029334E-1)[&rate=5.389880980339007E-4]:1.926485867083E-1,(63[&rate=5.389880980339007E-4]:4.69124756753E-2,61[&rate=5.389880980339007E-4]:8.800836608635E-2)[&rate=5.389880980339007E-4]:6.001006454731E-1)[&rate=5.389880980339007E-4]:8.77409139542E-1)[&rate=5.389880980339007E-4]:1.969864734531E-3,((((131[&rate=5.389880980339007E-4]:2.946921560567E-1,130[&rate=5.389880980339007E-4]:2.919524300293E-1)[&rate=5.389880980339007E-4]:2.158175615755E-1,(132[&rate=5.389880980339007E-4]:1.315097947892E-1,129[&rate=5.389880980339007E-4]:1.287700687618E-1)[&rate=5.389880980339007E-4]:3.78999922843E-1)[&rate=5.389880980339007E-4]:5.463804389211E-1,69[&rate=5.389880980339007E-4]:1.202095636006E0)[&rate=5.389880980339007E-4]:2.522038744214E-2,118[&rate=5.389880980339007E-4]:1.216357119338E0)[&rate=5.389880980339007E-4]:3.511308964979E-1)[&rate=5.389880980339007E-4]:2.459258602649E-1,(((46[&rate=5.389880980339007E-4]:6.26001593938E-1,(43[&rate=5.389880980339007E-4]:5.667454102981E-1,((48[&rate=5.389880980339007E-4]:2.588458285392E-1,42[&rate=5.389880980339007E-4]:2.205944624189E-1)[&rate=5.389880980339007E-4]:1.276970580198E-1,41[&rate=5.389880980339007E-4]:3.428270395645E-1)[&rate=5.389880980339007E-4]:1.692735619906E-1)[&rate=5.389880980339007E-4]:5.92561836399E-2)[&rate=5.389880980339007E-4]:1.085723988244E-1,((49[&rate=5.389880980339007E-4]:2.992878455534E-1,50[&rate=5.389880980339007E-4]:2.992878455534E-1)[&rate=5.389880980339007E-4]:3.201791907451E-1,((44[&rate=5.389880980339007E-4]:8.498747686864E-2,47[&rate=5.389880980339007E-4]:9.045195774289E-2)[&rate=5.389880980339007E-4]:4.371698473514E-1,51[&rate=5.389880980339007E-4]:5.002994007228E-1)[&rate=5.389880980339007E-4]:1.2463211645E-1)[&rate=5.389880980339007E-4]:8.23200712181E-2)[&rate=5.389880980339007E-4]:1.648958648791E-2,45[&rate=5.389880980339007E-4]:7.428668579389E-1)[&rate=5.389880980339007E-4]:1.574247784733E-1)[&rate=5.389880980339007E-4]:4.390910099135E-2)[&rate=5.389880980339007E-4]:4.444378519029E-1)[&rate=5.389880980339007E-4]:9.835511607564E-2)[&rate=5.389880980339007E-4]:2.294272094355E-1,(((((133[&rate=5.389880980339007E-4]:5.16789884837E-1,(134[&rate=5.389880980339007E-4]:4.500666256487E-1,137[&rate=5.389880980339007E-4]:5.212995023609E-1)[&rate=5.389880980339007E-4]:3.658627288707E-2)[&rate=5.389880980339007E-4]:9.638094768169E-1,((((82[&rate=5.389880980339007E-4]:2.949615977436E-1,(78[&rate=5.389880980339007E-4]:2.438624573622E-1,72[&rate=5.389880980339007E-4]:2.219446491429E-1)[&rate=5.389880980339007E-4]:4.287996229936E-2)[&rate=5.389880980339007E-4]:1.467595350784E-1,(79[&rate=5.389880980339007E-4]:1.674114652018E-1,71[&rate=5.389880980339007E-4]:1.400142049278E-1)[&rate=5.389880980339007E-4]:2.660904895381E-1)[&rate=5.389880980339007E-4]:1.863857068793E-1,((77[&rate=5.389880980339007E-4]:4.690965179185E-1,73[&rate=5.389880980339007E-4]:4.745759699732E-1)[&rate=5.389880980339007E-4]:1.839722079321E-2,(80[&rate=5.389880980339007E-4]:3.434219693113E-2,81[&rate=5.389880980339007E-4]:3.434219693113E-2)[&rate=5.389880980339007E-4]:4.093159253422E-1)[&rate=5.389880980339007E-4]:1.680103612636E-1)[&rate=5.389880980339007E-4]:2.990719278045E-1,((76[&rate=5.389880980339007E-4]:6.058789513064E-1,(74[&rate=5.389880980339007E-4]:5.9605352057E-1,70[&rate=5.389880980339007E-4]:5.576973561866E-1)[&rate=5.389880980339007E-4]:9.825430736363E-3)[&rate=5.389880980339007E-4]:8.385690741329E-2,75[&rate=5.389880980339007E-4]:6.897358587197E-1)[&rate=5.389880980339007E-4]:2.703196211149E-1)[&rate=5.389880980339007E-4]:4.849274434632E-1)[&rate=5.389880980339007E-4]:2.584268317127E-1,((52[&rate=5.389880980339007E-4]:4.90987945034E-1,(((12[&rate=5.389880980339007E-4]:1.17807468688E-1,5[&rate=5.389880980339007E-4]:7.94513043045E-2)[&rate=5.389880980339007E-4]:2.535521022743E-1,29[&rate=5.389880980339007E-4]:4.782088860308E-1)[&rate=5.389880980339007E-4]:2.323967454937E-1,103[&rate=5.389880980339007E-4]:4.777289191957E-1)[&rate=5.389880980339007E-4]:1.677552760399E0)[&rate=5.389880980339007E-4]:3.161755421684E-1,53[&rate=5.389880980339007E-4]:7.98966765891E-1)[&rate=5.389880980339007E-4]:1.579799305074E-1)[&rate=5.389880980339007E-4]:1.098539362664E-1,125[&rate=5.389880980339007E-4]:8.564181190036E-1)[&rate=5.389880980339007E-4]:3.046700496725E-1,(68[&rate=5.389880980339007E-4]:7.676808144434E-1,((56[&rate=5.389880980339007E-4]:3.816627019039E-1,55[&rate=5.389880980339007E-4]:3.816627019039E-1)[&rate=5.389880980339007E-4]:3.539011546631E-2,(((37[&rate=5.389880980339007E-4]:1.381025160475E-1,54[&rate=5.389880980339007E-4]:6.159978380704E-2)[&rate=5.389880980339007E-4]:1.173138262523E-1,(57[&rate=5.389880980339007E-4]:7.243245291738E-2,59[&rate=5.389880980339007E-4]:6.970021248025E-2)[&rate=5.389880980339007E-4]:1.474647636993E-1)[&rate=5.389880980339007E-4]:4.179396562591E-3,58[&rate=5.389880980339007E-4]:2.404700558023E-1)[&rate=5.389880980339007E-4]:2.039051659397E-1)[&rate=5.389880980339007E-4]:3.916116036305E-1)[&rate=5.389880980339007E-4]:2.26740687566E-1)[&rate=5.389880980339007E-4]:5.143491395842E-1)[&rate=5.389880980339007E-4]:2.879522492253E-2,34[&rate=5.389880980339007E-4]:1.268315301138E-1)[&rate=5.389880980339007E-4]:4.261215110875E-1);
tree STATE_4350000 [&joint=-20988.887238005467,lnP=-20988.887238005467] = [&R] (((((((((133[&rate=5.518415726307938E-4]:6.471222741745E-1,(134[&rate=5.518415726307938E-4]:4.532280086806E-1,137[&rate=5.518415726307938E-4]:5.244608853928E-1)[&rate=5.518415726307938E-4]:1.637572791927E-1)[&rate=5.518415726307938E-4]:6.647135823282E-1,52[&rate=5.518415726307938E-4]:5.379530808458E-1)[&rate=5.518415726307938E-4]:1.280031779856E-2,(((12[&rate=5.518415726307938E-4]:2.472238070296E-1,5[&rate=5.518415726307938E-4]:2.088676426462E-1)[&rate=5.518415726307938E-4]:1.542407649703E-1,29[&rate=5.518415726307938E-4]:5.083138870684E-1)[&rate=5.518415726307938E-4]:5.645917839695E-1,103[&rate=5.518415726307938E-4]:8.400289587092E-1)[&rate=5.518415726307938E-4]:1.375018174496E0)[&rate=5.518415726307938E-4]:1.856412967516E-1,(53[&rate=5.518415726307938E-4]:6.423668911208E-1,((((79[&rate=5.518415726307938E-4]:1.190391705958E-1,(78[&rate=5.518415726307938E-4]:5.552549592698E-2,72[&rate=5.518415726307938E-4]:3.360768770767E-2)[&rate=5.518415726307938E-4]:6.351367466886E-2)[&rate=5.518415726307938E-4]:3.042339733322E-1,82[&rate=5.518415726307938E-4]:4.314923220101E-1)[&rate=5.518415726307938E-4]:6.223011960991E-2,(((80[&rate=5.518415726307938E-4]:9.571847674688E-2,81[&rate=5.518415726307938E-4]:9.571847674688E-2)[&rate=5.518415726307938E-4]:3.100753902755E-1,71[&rate=5.518415726307938E-4]:3.866157848307E-1)[&rate=5.518415726307938E-4]:4.461487544275E-2,(77[&rate=5.518415726307938E-4]:4.144916882415E-1,73[&rate=5.518415726307938E-4]:4.199711402962E-1)[&rate=5.518415726307938E-4]:7.975267066204E-2)[&rate=5.518415726307938E-4]:2.687534299045E-2)[&rate=5.518415726307938E-4]:8.313480406448E-2,((76[&rate=5.518415726307938E-4]:4.32723056428E-1,(74[&rate=5.518415726307938E-4]:2.864384290887E-1,70[&rate=5.518415726307938E-4]:2.480822647053E-1)[&rate=5.518415726307938E-4]:1.462846273393E-1)[&rate=5.518415726307938E-4]:4.497936543735E-2,75[&rate=5.518415726307938E-4]:4.777024218654E-1)[&rate=5.518415726307938E-4]:1.320315361479E-1)[&rate=5.518415726307938E-4]:7.790959917196E-1)[&rate=5.518415726307938E-4]:8.583108296382E-2)[&rate=5.518415726307938E-4]:5.880356998773E-1,125[&rate=5.518415726307938E-4]:1.105851160301E0)[&rate=5.518415726307938E-4]:3.491861630297E-1,(68[&rate=5.518415726307938E-4]:9.51980587404E-1,(59[&rate=5.518415726307938E-4]:6.23235001088E-1,(((58[&rate=5.518415726307938E-4]:2.712052568531E-1,(54[&rate=5.518415726307938E-4]:9.557087846983E-2,57[&rate=5.518415726307938E-4]:1.365544850272E-1)[&rate=5.518415726307938E-4]:1.18257329203E-1)[&rate=5.518415726307938E-4]:2.078430250938E-1,37[&rate=5.518415726307938E-4]:4.981739650071E-1)[&rate=5.518415726307938E-4]:7.453181357868E-2,(56[&rate=5.518415726307938E-4]:2.694238976657E-1,55[&rate=5.518415726307938E-4]:2.694238976657E-1)[&rate=5.518415726307938E-4]:2.568337934882E-1)[&rate=5.518415726307938E-4]:8.878058862243E-2)[&rate=5.518415726307938E-4]:3.77925914185E-1)[&rate=5.518415726307938E-4]:3.363900692596E-1)[&rate=5.518415726307938E-4]:2.539545244508E-1,(33[&rate=5.518415726307938E-4]:1.121528080209E-1,32[&rate=5.518415726307938E-4]:1.066733559662E-1)[&rate=5.518415726307938E-4]:2.999680526733E-3)[&rate=5.518415726307938E-4]:4.941286064077E-2,((((((100[&rate=5.518415726307938E-4]:5.702127041936E-1,95[&rate=5.518415726307938E-4]:6.549121577456E-1)[&rate=5.518415726307938E-4]:1.984761570144E-1,((96[&rate=5.518415726307938E-4]:6.165205482106E-1,99[&rate=5.518415726307938E-4]:6.520396738934E-1)[&rate=5.518415726307938E-4]:2.960041946152E-2,98[&rate=5.518415726307938E-4]:6.597821698577E-1)[&rate=5.518415726307938E-4]:1.826771831536E-1)[&rate=5.518415726307938E-4]:9.713919636871E-2,((((((((3[&rate=5.518415726307938E-4]:5.741176738755E-1,((87[&rate=5.518415726307938E-4]:1.637327708031E-1,(((91[&rate=5.518415726307938E-4]:1.593018594809E-2,90[&rate=5.518415726307938E-4]:1.593018594809E-2)[&rate=5.518415726307938E-4]:8.908877679849E-3,92[&rate=5.518415726307938E-4]:2.483906362794E-2)[&rate=5.518415726307938E-4]:8.494229781082E-2,(83[&rate=5.518415726307938E-4]:5.025503905691E-2,(85[&rate=5.518415726307938E-4]:3.894898673569E-2,((84[&rate=5.518415726307938E-4]:1.798814868625E-2,86[&rate=5.518415726307938E-4]:1.798814868625E-2)[&rate=5.518415726307938E-4]:2.615565334937E-3,93[&rate=5.518415726307938E-4]:3.430234415821E-2)[&rate=5.518415726307938E-4]:1.83452727145E-2)[&rate=5.518415726307938E-4]:1.130605232122E-2)[&rate=5.518415726307938E-4]:4.582769224483E-2)[&rate=5.518415726307938E-4]:6.765003950139E-2)[&rate=5.518415726307938E-4]:3.320705252113E-1,(88[&rate=5.518415726307938E-4]:1.697928158656E-2,89[&rate=5.518415726307938E-4]:3.067791172357E-2)[&rate=5.518415726307938E-4]:4.788240144279E-1)[&rate=5.518415726307938E-4]:6.180404052582E-1)[&rate=5.518415726307938E-4]:6.16559751087E-2,(((10[&rate=5.518415726307938E-4]:1.136195639409E-1,15[&rate=5.518415726307938E-4]:1.519757283243E-1)[&rate=5.518415726307938E-4]:2.996271223166E-1,18[&rate=5.518415726307938E-4]:4.598220287232E-1)[&rate=5.518415726307938E-4]:7.31600102196E-2,6[&rate=5.518415726307938E-4]:4.699683403127E-1)[&rate=5.518415726307938E-4]:2.17860103192E-1)[&rate=5.518415726307938E-4]:7.99726261638E-1,(((((145[&rate=5.518415726307938E-4]:1.123575322438E-1,141[&rate=5.518415726307938E-4]:1.096178062162E-1)[&rate=5.518415726307938E-4]:3.006332439488E-1,144[&rate=5.518415726307938E-4]:4.075113241376E-1)[&rate=5.518415726307938E-4]:2.983630781879E-1,142[&rate=5.518415726307938E-4]:7.113538543805E-1)[&rate=5.518415726307938E-4]:8.227679198507E-1,(((1[&rate=5.518415726307938E-4]:2.548057813095E-2,(21[&rate=5.518415726307938E-4]:7.073197488475E-1,28[&rate=5.518415726307938E-4]:7.31977283094E-1)[&rate=5.518415726307938E-4]:7.980466489989E-2)[&rate=5.518415726307938E-4]:1.092808526234E-1,24[&rate=5.518415726307938E-4]:9.155833485626E-1)[&rate=5.518415726307938E-4]:3.571133102447E-1,(102[&rate=5.518415726307938E-4]:6.425629250916E-2,((23[&rate=5.518415726307938E-4]:6.267252611837E-1,(25[&rate=5.518415726307938E-4]:4.378993553267E-1,20[&rate=5.518415726307938E-4]:4.187212731349E-1)[&rate=5.518415726307938E-4]:1.997848099666E-1)[&rate=5.518415726307938E-4]:1.231680667274E-1,(140[&rate=5.518415726307938E-4]:3.25184607857E-1,11[&rate=5.518415726307938E-4]:3.443626900487E-1)[&rate=5.518415726307938E-4]:3.205991310131E-1)[&rate=5.518415726307938E-4]:4.650478961048E-1)[&rate=5.518415726307938E-4]:4.679653068176E-2)[&rate=5.518415726307938E-4]:1.764936085744E-1)[&rate=5.518415726307938E-4]:3.844756862997E-3,(((110[&rate=5.518415726307938E-4]:4.688999759554E-1,105[&rate=5.518415726307938E-4]:4.469821677363E-1)[&rate=5.518415726307938E-4]:3.298565568469E-1,((113[&rate=5.518415726307938E-4]:6.66964718965E-1,((30[&rate=5.518415726307938E-4]:2.267386463274E-1,4[&rate=5.518415726307938E-4]:5.413590660136E-2)[&rate=5.518415726307938E-4]:4.375327855766E-1,(14[&rate=5.518415726307938E-4]:3.171135252543E-1,17[&rate=5.518415726307938E-4]:3.55469689638E-1)[&rate=5.518415726307938E-4]:2.320894134989E-1)[&rate=5.518415726307938E-4]:1.177617802118E-1)[&rate=5.518415726307938E-4]:1.38050473875E-2,(9[&rate=5.518415726307938E-4]:4.901000715786E-1,117[&rate=5.518415726307938E-4]:5.010589756882E-1)[&rate=5.518415726307938E-4]:1.824505166918E-1)[&rate=5.518415726307938E-4]:1.234662185046E-1)[&rate=5.518415726307938E-4]:2.34864647363E-1,(((115[&rate=5.518415726307938E-4]:6.346514202849E-1,(13[&rate=5.518415726307938E-4]:3.965637923698E-1,19[&rate=5.518415726307938E-4]:4.349199567535E-1)[&rate=5.518415726307938E-4]:3.20279408737E-1)[&rate=5.518415726307938E-4]:9.729914792358E-3,(108[&rate=5.518415726307938E-4]:6.25931064267E-1,(109[&rate=5.518415726307938E-4]:4.077905969593E-1,((114[&rate=5.518415726307938E-4]:1.317865246738E-1,112[&rate=5.518415726307938E-4]:2.139783054957E-1)[&rate=5.518415726307938E-4]:1.754669142403E-1,107[&rate=5.518415726307938E-4]:3.675274115169E-1)[&rate=5.518415726307938E-4]:2.108510325073E-2)[&rate=5.518415726307938E-4]:2.400582755267E-1)[&rate=5.518415726307938E-4]:7.598451738573E-2)[&rate=5.518415726307938E-4]:2.65466721388E-1,(((104[&rate=5.518415726307938E-4]:3.839048328016E-1,((111[&rate=5.518415726307938E-4]:3.281937880017E-2,106[&rate=5.518415726307938E-4]:1.63810226358E-2)[&rate=5.518415726307938E-4]:3.326295545813E-1,139[&rate=5.518415726307938E-4]:5.407913991348E-1)[&rate=5.518415726307938E-4]:3.489425558449E-2)[&rate=5.518415726307938E-4]:2.833465505575E-1,116[&rate=5.518415726307938E-4]:6.069774107563E-1)[&rate=5.518415726307938E-4]:8.695201500224E-3,(148[&rate=5.518415726307938E-4]:3.585730314157E-1,143[&rate=5.518415726307938E-4]:3.558333053883E-1)[&rate=5.518415726307938E-4]:2.954557452245E-1)[&rate=5.518415726307938E-4]:2.941754442088E-1)[&rate=5.518415726307938E-4]:4.706079493289E-2)[&rate=5.518415726307938E-4]:3.262631591478E-1)[&rate=5.518415726307938E-4]:1.468484480212E-1)[&rate=5.518415726307938E-4]:1.385426205364E-1,101[&rate=5.518415726307938E-4]:5.71302805131E-1)[&rate=5.518415726307938E-4]:9.223737284844E-1,(94[&rate=5.518415726307938E-4]:5.535820124664E-1,146[&rate=5.518415726307938E-4]:6.191557829583E-1)[&rate=5.518415726307938E-4]:2.157517089814E-2)[&rate=5.518415726307938E-4]:1.79744872444E-2,39[&rate=5.518415726307938E-4]:5.38486861866E-1)[&rate=5.518415726307938E-4]:2.172110719176E-2,(97[&rate=5.518415726307938E-4]:4.823730675947E-1,(2[&rate=5.518415726307938E-4]:6.443314312171E-1,((26[&rate=5.518415726307938E-4]:4.766914492366E-1,(7[&rate=5.518415726307938E-4]:2.368945577321E-1,8[&rate=5.518415726307938E-4]:2.368945577321E-1)[&rate=5.518415726307938E-4]:1.32947576436E-1)[&rate=5.518415726307938E-4]:3.02803361363E-1,(31[&rate=5.518415726307938E-4]:7.574211129585E-1,(22[&rate=5.518415726307938E-4]:5.012747117468E-1,27[&rate=5.518415726307938E-4]:5.177130679112E-1)[&rate=5.518415726307938E-4]:2.013518806636E-1)[&rate=5.518415726307938E-4]:6.590931407953E-2)[&rate=5.518415726307938E-4]:4.839826445315E-2)[&rate=5.518415726307938E-4]:1.865805690573E0)[&rate=5.518415726307938E-4]:6.796650096817E-3)[&rate=5.518415726307938E-4]:2.564631157815E-2,(16[&rate=5.518415726307938E-4]:2.662233430384E0,(147[&rate=5.518415726307938E-4]:6.204133877773E-1,40[&rate=5.518415726307938E-4]:5.630363385969E-1)[&rate=5.518415726307938E-4]:1.370416567008E-2)[&rate=5.518415726307938E-4]:9.113776368844E-3)[&rate=5.518415726307938E-4]:2.253289681979E-1)[&rate=5.518415726307938E-4]:2.259608435318E-1,38[&rate=5.518415726307938E-4]:9.688380814364E-1)[&rate=5.518415726307938E-4]:3.514414851267E-1,((35[&rate=5.518415726307938E-4]:2.055706737314E-2,((121[&rate=5.518415726307938E-4]:1.996267617997E0,127[&rate=5.518415726307938E-4]:2.437363508408E0)[&rate=5.518415726307938E-4]:1.076477760048E-1,36[&rate=5.518415726307938E-4]:2.446333920766E-2)[&rate=5.518415726307938E-4]:4.266907063124E-2)[&rate=5.518415726307938E-4]:2.541232567534E-1,(((118[&rate=5.518415726307938E-4]:8.337262558348E-1,(((131[&rate=5.518415726307938E-4]:8.970179767397E-2,130[&rate=5.518415726307938E-4]:8.696207164661E-2)[&rate=5.518415726307938E-4]:2.140794361583E-2,(129[&rate=5.518415726307938E-4]:3.642050368601E-2,132[&rate=5.518415726307938E-4]:3.916022971337E-2)[&rate=5.518415726307938E-4]:7.194951157643E-2)[&rate=5.518415726307938E-4]:2.667390801459E-1,69[&rate=5.518415726307938E-4]:5.230543008879E-1)[&rate=5.518415726307938E-4]:3.216308590566E-1)[&rate=5.518415726307938E-4]:9.654455060563E-1,(((((62[&rate=5.518415726307938E-4]:3.518383378015E-1,65[&rate=5.518415726307938E-4]:1.600575158837E-1)[&rate=5.518415726307938E-4]:2.558189566834E-2,64[&rate=5.518415726307938E-4]:3.363243430588E-1)[&rate=5.518415726307938E-4]:5.12152328238E-2,60[&rate=5.518415726307938E-4]:2.368546443759E-1)[&rate=5.518415726307938E-4]:3.187736862018E-1,(63[&rate=5.518415726307938E-4]:9.537319187263E-2,61[&rate=5.518415726307938E-4]:1.364690822837E-1)[&rate=5.518415726307938E-4]:6.109400702118E-1)[&rate=5.518415726307938E-4]:6.786027016492E-1,128[&rate=5.518415726307938E-4]:1.286285826747E0)[&rate=5.518415726307938E-4]:3.731599077464E-1)[&rate=5.518415726307938E-4]:1.86294947874E-2,((((46[&rate=5.518415726307938E-4]:5.372418153523E-1,43[&rate=5.518415726307938E-4]:5.372418153523E-1)[&rate=5.518415726307938E-4]:8.66619044508E-2,((42[&rate=5.518415726307938E-4]:6.100964362647E-2,48[&rate=5.518415726307938E-4]:9.926100974669E-2)[&rate=5.518415726307938E-4]:2.450366515043E-1,41[&rate=5.518415726307938E-4]:3.005818142565E-1)[&rate=5.518415726307938E-4]:2.686770968036E-1)[&rate=5.518415726307938E-4]:2.00947233105E-2,((49[&rate=5.518415726307938E-4]:4.838957975082E-1,50[&rate=5.518415726307938E-4]:4.838957975082E-1)[&rate=5.518415726307938E-4]:1.234556488381E-1,((44[&rate=5.518415726307938E-4]:5.184226311582E-1,51[&rate=5.518415726307938E-4]:4.96564707661E-1)[&rate=5.518415726307938E-4]:1.027032419953E-1,47[&rate=5.518415726307938E-4]:6.265903540278E-1)[&rate=5.518415726307938E-4]:1.35479775643E-2)[&rate=5.518415726307938E-4]:3.860111521523E-3)[&rate=5.518415726307938E-4]:7.255625428932E-2,45[&rate=5.518415726307938E-4]:7.083579760916E-1)[&rate=5.518415726307938E-4]:1.963210408983E-1)[&rate=5.518415726307938E-4]:1.25372218133E-1)[&rate=5.518415726307938E-4]:4.432337959211E-1)[&rate=5.518415726307938E-4]:2.127914057882E-1,34[&rate=5.518415726307938E-4]:6.76918272058E-2)[&rate=5.518415726307938E-4]:1.13311878147E-1)[&rate=5.518415726307938E-4]:1.206222972593E-1,(((67[&rate=5.518415726307938E-4]:1.756118555362E-1,((123[&rate=5.518415726307938E-4]:1.96875199342E-1,124[&rate=5.518415726307938E-4]:1.941429589049E-1)[&rate=5.518415726307938E-4]:1.022830094829E-1,122[&rate=5.518415726307938E-4]:2.99158208825E-1)[&rate=5.518415726307938E-4]:3.777261970519E-1)[&rate=5.518415726307938E-4]:1.914371759475E-1,66[&rate=5.518415726307938E-4]:3.670490314836E-1)[&rate=5.518415726307938E-4]:3.70866642264E-2,(126[&rate=5.518415726307938E-4]:1.155581980601E0,(((135[&rate=5.518415726307938E-4]:1.449000229274E-1,(138[&rate=5.518415726307938E-4]:2.104895693868E-1,136[&rate=5.518415726307938E-4]:7.898272007163E-2)[&rate=5.518415726307938E-4]:1.344104535406E-1)[&rate=5.518415726307938E-4]:2.934198913661E-1,119[&rate=5.518415726307938E-4]:7.862651197729E-1)[&rate=5.518415726307938E-4]:1.250738309087E-1,120[&rate=5.518415726307938E-4]:8.154485397227E-1)[&rate=5.518415726307938E-4]:1.029945552564E0)[&rate=5.518415726307938E-4]:4.957279047936E-1)[&rate=5.518415726307938E-4]:7.605040055321E-1);
tree STATE_4360000 [&joint=-20993.792710899463,lnP=-20993.792710899463] = [&R] ((((((((77[&rate=5.164240909510556E-4]:2.506072060394E-1,73[&rate=5.164240909510556E-4]:2.560866580941E-1)[&rate=5.164240909510556E-4]:2.313077164046E-1,((80[&rate=5.164240909510556E-4]:2.067246237857E-1,81[&rate=5.164240909510556E-4]:2.067246237857E-1)[&rate=5.164240909510556E-4]:2.194008953161E-1,(((71[&rate=5.164240909510556E-4]:3.011685151119E-1,(78[&rate=5.164240909510556E-4]:2.254128216284E-1,72[&rate=5.164240909510556E-4]:2.03495013409E-1)[&rate=5.164240909510556E-4]:1.031529537575E-1)[&rate=5.164240909510556E-4]:6.286001899515E-2,82[&rate=5.164240909510556E-4]:3.996449724631E-1)[&rate=5.164240909510556E-4]:2.579048415581E-2,79[&rate=5.164240909510556E-4]:4.172162785368E-1)[&rate=5.164240909510556E-4]:1.712841864724E-2)[&rate=5.164240909510556E-4]:1.195378690378E-2)[&rate=5.164240909510556E-4]:1.760450164588E-1,((74[&rate=5.164240909510556E-4]:3.461008575032E-1,(70[&rate=5.164240909510556E-4]:2.865201170896E-1,76[&rate=5.164240909510556E-4]:3.24876281473E-1)[&rate=5.164240909510556E-4]:2.122457603019E-2)[&rate=5.164240909510556E-4]:2.671452462335E-1,75[&rate=5.164240909510556E-4]:6.132461037367E-1)[&rate=5.164240909510556E-4]:5.019328722076E-2)[&rate=5.164240909510556E-4]:8.715245056974E-1,(52[&rate=5.164240909510556E-4]:6.903152401131E-1,(((12[&rate=5.164240909510556E-4]:3.756332167588E-1,5[&rate=5.164240909510556E-4]:3.372770523753E-1)[&rate=5.164240909510556E-4]:1.6458505739E-1,29[&rate=5.164240909510556E-4]:6.470675892173E-1)[&rate=5.164240909510556E-4]:3.723048181055E-1,103[&rate=5.164240909510556E-4]:7.86495694994E-1)[&rate=5.164240909510556E-4]:1.56811327968E0)[&rate=5.164240909510556E-4]:1.06382319241E-1)[&rate=5.164240909510556E-4]:2.975124039132E-3,(53[&rate=5.164240909510556E-4]:7.801857209695E-1,((134[&rate=5.164240909510556E-4]:9.978407357805E-2,137[&rate=5.164240909510556E-4]:1.710169502903E-1)[&rate=5.164240909510556E-4]:3.445321531587E-1,133[&rate=5.164240909510556E-4]:4.744532130379E-1)[&rate=5.164240909510556E-4]:1.0878120049E0)[&rate=5.164240909510556E-4]:1.129024111234E-2)[&rate=5.164240909510556E-4]:2.921585575609E-1,125[&rate=5.164240909510556E-4]:8.732520059816E-1)[&rate=5.164240909510556E-4]:7.489184629743E-1,(68[&rate=5.164240909510556E-4]:7.70235606058E-1,(((56[&rate=5.164240909510556E-4]:3.632506034606E-1,55[&rate=5.164240909510556E-4]:3.632506034606E-1)[&rate=5.164240909510556E-4]:7.605679155464E-2,((37[&rate=5.164240909510556E-4]:2.836785388585E-1,57[&rate=5.164240909510556E-4]:2.481594131754E-1)[&rate=5.164240909510556E-4]:1.992736195917E-1,54[&rate=5.164240909510556E-4]:4.064494262097E-1)[&rate=5.164240909510556E-4]:2.803323996889E-3)[&rate=5.164240909510556E-4]:6.688306445121E-2,(59[&rate=5.164240909510556E-4]:4.773204822536E-1,58[&rate=5.164240909510556E-4]:4.964461653137E-1)[&rate=5.164240909510556E-4]:3.706669852443E-2)[&rate=5.164240909510556E-4]:3.05028753149E-1)[&rate=5.164240909510556E-4]:6.852681962311E-1)[&rate=5.164240909510556E-4]:1.817944736689E-1,(((((38[&rate=5.164240909510556E-4]:8.397535479796E-1,(98[&rate=5.164240909510556E-4]:6.897752175854E-1,((96[&rate=5.164240909510556E-4]:5.511577251744E-1,99[&rate=5.164240909510556E-4]:5.866768508573E-1)[&rate=5.164240909510556E-4]:8.667736800912E-2,(100[&rate=5.164240909510556E-4]:2.979327174408E-1,95[&rate=5.164240909510556E-4]:3.826321709929E-1)[&rate=5.164240909510556E-4]:2.79793086125E-1)[&rate=5.164240909510556E-4]:3.827892221628E-2)[&rate=5.164240909510556E-4]:3.466996418695E-1)[&rate=5.164240909510556E-4]:9.854313110826E-2,((((97[&rate=5.164240909510556E-4]:4.660163649699E-1,((94[&rate=5.164240909510556E-4]:5.231359821616E-1,147[&rate=5.164240909510556E-4]:5.258682225989E-1)[&rate=5.164240909510556E-4]:4.939484549326E-2,((((3[&rate=5.164240909510556E-4]:8.269651142718E-1,((10[&rate=5.164240909510556E-4]:4.1848965502E-1,15[&rate=5.164240909510556E-4]:4.568458194034E-1)[&rate=5.164240909510556E-4]:3.167959912403E-1,(6[&rate=5.164240909510556E-4]:4.824672376179E-1,18[&rate=5.164240909510556E-4]:5.45480936248E-1)[&rate=5.164240909510556E-4]:2.36380052478E-1)[&rate=5.164240909510556E-4]:1.601726186963E-1)[&rate=5.164240909510556E-4]:4.445227201839E-1,(((((((86[&rate=5.164240909510556E-4]:2.446574568203E-2,93[&rate=5.164240909510556E-4]:3.816437581904E-2)[&rate=5.164240909510556E-4]:2.070693764157E-2,85[&rate=5.164240909510556E-4]:4.51726833236E-2)[&rate=5.164240909510556E-4]:2.47033331321E-2,83[&rate=5.164240909510556E-4]:6.98760164557E-2)[&rate=5.164240909510556E-4]:4.867240609344E-2,84[&rate=5.164240909510556E-4]:1.185484225491E-1)[&rate=5.164240909510556E-4]:8.008999681364E-2,((91[&rate=5.164240909510556E-4]:2.943495421698E-2,90[&rate=5.164240909510556E-4]:2.943495421698E-2)[&rate=5.164240909510556E-4]:5.724677079589E-2,92[&rate=5.164240909510556E-4]:8.668172501288E-2)[&rate=5.164240909510556E-4]:1.256553244869E-1)[&rate=5.164240909510556E-4]:1.568857577542E-2,87[&rate=5.164240909510556E-4]:2.143269951382E-1)[&rate=5.164240909510556E-4]:9.995438427452E-1,(88[&rate=5.164240909510556E-4]:7.491492725837E-2,89[&rate=5.164240909510556E-4]:8.861355739538E-2)[&rate=5.164240909510556E-4]:1.138955910625E0)[&rate=5.164240909510556E-4]:5.973430239695E-1)[&rate=5.164240909510556E-4]:4.479961497591E-1,((((((23[&rate=5.164240909510556E-4]:5.644831519762E-1,(25[&rate=5.164240909510556E-4]:3.906826297501E-1,20[&rate=5.164240909510556E-4]:3.715045475583E-1)[&rate=5.164240909510556E-4]:1.847594263358E-1)[&rate=5.164240909510556E-4]:4.516920080922E-1,(140[&rate=5.164240909510556E-4]:7.57519410459E-1,11[&rate=5.164240909510556E-4]:7.766974926507E-1)[&rate=5.164240909510556E-4]:1.545461605684E-1)[&rate=5.164240909510556E-4]:1.084098492543E-1,((1[&rate=5.164240909510556E-4]:3.192399220146E-2,(21[&rate=5.164240909510556E-4]:4.472133319568E-1,28[&rate=5.164240909510556E-4]:4.718708662032E-1)[&rate=5.164240909510556E-4]:3.463544958612E-1)[&rate=5.164240909510556E-4]:1.261269127628E-1,24[&rate=5.164240909510556E-4]:9.388728227725E-1)[&rate=5.164240909510556E-4]:1.966710906599E-1)[&rate=5.164240909510556E-4]:1.191438455748E-1,102[&rate=5.164240909510556E-4]:9.30439233908E-2)[&rate=5.164240909510556E-4]:2.965752845639E-2,(((9[&rate=5.164240909510556E-4]:4.158995941432E-1,(30[&rate=5.164240909510556E-4]:2.277828860741E-1,4[&rate=5.164240909510556E-4]:5.518014634805E-2)[&rate=5.164240909510556E-4]:3.11404379302E-1)[&rate=5.164240909510556E-4]:3.537006513863E-1,(((117[&rate=5.164240909510556E-4]:5.359688665572E-1,(105[&rate=5.164240909510556E-4]:3.621837070068E-1,110[&rate=5.164240909510556E-4]:3.841015152258E-1)[&rate=5.164240909510556E-4]:1.43648173249E-1)[&rate=5.164240909510556E-4]:1.467791787496E-2,113[&rate=5.164240909510556E-4]:5.479070584046E-1)[&rate=5.164240909510556E-4]:3.659323109771E-2,(14[&rate=5.164240909510556E-4]:5.14496946201E-1,17[&rate=5.164240909510556E-4]:5.528531105846E-1)[&rate=5.164240909510556E-4]:7.000334330131E-2)[&rate=5.164240909510556E-4]:1.933191341093E-1)[&rate=5.164240909510556E-4]:2.391861023682E-1,(((108[&rate=5.164240909510556E-4]:6.256160693163E-1,(107[&rate=5.164240909510556E-4]:4.557451208478E-1,(109[&rate=5.164240909510556E-4]:4.333446460905E-1,(114[&rate=5.164240909510556E-4]:2.916052692565E-1,112[&rate=5.164240909510556E-4]:3.737970500784E-1)[&rate=5.164240909510556E-4]:6.228732203951E-2)[&rate=5.164240909510556E-4]:4.157855694898E-2)[&rate=5.164240909510556E-4]:1.726106744959E-1)[&rate=5.164240909510556E-4]:1.417858051805E-1,((13[&rate=5.164240909510556E-4]:1.917367990662E-1,19[&rate=5.164240909510556E-4]:2.300929634499E-1)[&rate=5.164240909510556E-4]:1.949872088034E-1,115[&rate=5.164240909510556E-4]:3.045322270478E-1)[&rate=5.164240909510556E-4]:4.053354008736E-1)[&rate=5.164240909510556E-4]:1.475261739455E-1,((148[&rate=5.164240909510556E-4]:3.5162571524E-1,143[&rate=5.164240909510556E-4]:3.488859892126E-1)[&rate=5.164240909510556E-4]:3.832573985562E-1,(116[&rate=5.164240909510556E-4]:5.310210066434E-1,((139[&rate=5.164240909510556E-4]:2.945239256096E-1,106[&rate=5.164240909510556E-4]:1.027431036919E-1)[&rate=5.164240909510556E-4]:2.536777856958E-1,(104[&rate=5.164240909510556E-4]:1.907859128924E-1,111[&rate=5.164240909510556E-4]:2.072242690567E-1)[&rate=5.164240909510556E-4]:1.656349764953E-1)[&rate=5.164240909510556E-4]:2.348740898586E-1)[&rate=5.164240909510556E-4]:1.655059427691E-1)[&rate=5.164240909510556E-4]:1.608668524545E-1)[&rate=5.164240909510556E-4]:7.741994329099E-2)[&rate=5.164240909510556E-4]:1.79668528607E-1)[&rate=5.164240909510556E-4]:1.275146831983E-1,((145[&rate=5.164240909510556E-4]:6.558723393379E-2,(144[&rate=5.164240909510556E-4]:3.331537100571E-2,141[&rate=5.164240909510556E-4]:3.605509703307E-2)[&rate=5.164240909510556E-4]:2.679241087314E-2)[&rate=5.164240909510556E-4]:2.119488109966E-1,142[&rate=5.164240909510556E-4]:2.775360449304E-1)[&rate=5.164240909510556E-4]:1.219255432581E0)[&rate=5.164240909510556E-4]:4.720075751967E-1)[&rate=5.164240909510556E-4]:5.221256248013E-1,101[&rate=5.164240909510556E-4]:1.238869882989E0)[&rate=5.164240909510556E-4]:2.52180294917E-1)[&rate=5.164240909510556E-4]:1.916859742429E-2)[&rate=5.164240909510556E-4]:2.598155438397E-2,(40[&rate=5.164240909510556E-4]:5.402660460038E-1,16[&rate=5.164240909510556E-4]:2.625758972121E0)[&rate=5.164240909510556E-4]:2.277012471629E-2)[&rate=5.164240909510556E-4]:3.048313298776E-2,((2[&rate=5.164240909510556E-4]:7.054235662424E-1,((22[&rate=5.164240909510556E-4]:4.398974787253E-2,27[&rate=5.164240909510556E-4]:6.04281040369E-2)[&rate=5.164240909510556E-4]:5.307157539261E-1,((26[&rate=5.164240909510556E-4]:4.710025956202E-1,(7[&rate=5.164240909510556E-4]:1.850134956482E-1,8[&rate=5.164240909510556E-4]:1.850134956482E-1)[&rate=5.164240909510556E-4]:1.791397849035E-1)[&rate=5.164240909510556E-4]:8.293703494538E-2,31[&rate=5.164240909510556E-4]:5.97775247004E-1)[&rate=5.164240909510556E-4]:3.172477534265E-2)[&rate=5.164240909510556E-4]:3.033208041698E-1)[&rate=5.164240909510556E-4]:1.742693584179E0,39[&rate=5.164240909510556E-4]:4.913913475916E-1)[&rate=5.164240909510556E-4]:1.021279561163E-1)[&rate=5.164240909510556E-4]:1.892368315809E-1,146[&rate=5.164240909510556E-4]:9.029747145236E-1)[&rate=5.164240909510556E-4]:2.238465547282E-1)[&rate=5.164240909510556E-4]:2.87166984518E-1,((((((131[&rate=5.164240909510556E-4]:1.449564090094E-1,130[&rate=5.164240909510556E-4]:1.42216682982E-1)[&rate=5.164240909510556E-4]:1.521462658639E-1,(129[&rate=5.164240909510556E-4]:1.657143200315E-1,132[&rate=5.164240909510556E-4]:1.684540460589E-1)[&rate=5.164240909510556E-4]:1.286486288143E-1)[&rate=5.164240909510556E-4]:4.138710672146E-1,(118[&rate=5.164240909510556E-4]:7.040968078474E-1,69[&rate=5.164240909510556E-4]:7.150557119571E-1)[&rate=5.164240909510556E-4]:1.41123509583E-1)[&rate=5.164240909510556E-4]:6.481062373705E-1,(((((64[&rate=5.164240909510556E-4]:1.998094682129E-1,62[&rate=5.164240909510556E-4]:2.409053586239E-1)[&rate=5.164240909510556E-4]:1.427685815513E-1,65[&rate=5.164240909510556E-4]:1.918931182574E-1)[&rate=5.164240909510556E-4]:1.498990666334E-1,60[&rate=5.164240909510556E-4]:3.417921848908E-1)[&rate=5.164240909510556E-4]:1.306519098791E-1,(63[&rate=5.164240909510556E-4]:1.044677431522E-1,61[&rate=5.164240909510556E-4]:1.455636335632E-1)[&rate=5.164240909510556E-4]:5.186612831244E-1)[&rate=5.164240909510556E-4]:7.89957069566E-1,128[&rate=5.164240909510556E-4]:1.314455958856E0)[&rate=5.164240909510556E-4]:3.914456854725E-2)[&rate=5.164240909510556E-4]:3.132961119228E-1,((((46[&rate=5.164240909510556E-4]:5.599717644957E-1,43[&rate=5.164240909510556E-4]:5.599717644957E-1)[&rate=5.164240909510556E-4]:7.364502622099E-2,(41[&rate=5.164240909510556E-4]:5.278385127673E-1,(48[&rate=5.164240909510556E-4]:3.256953034527E-1,42[&rate=5.164240909510556E-4]:2.874439373325E-1)[&rate=5.164240909510556E-4]:2.458590563091E-1)[&rate=5.164240909510556E-4]:5.113346920645E-2)[&rate=5.164240909510556E-4]:1.235570266199E-2,((51[&rate=5.164240909510556E-4]:5.907577066056E-1,(47[&rate=5.164240909510556E-4]:6.084523155603E-1,44[&rate=5.164240909510556E-4]:6.029878346861E-1)[&rate=5.164240909510556E-4]:9.627795416756E-3)[&rate=5.164240909510556E-4]:9.973961801051E-3,(49[&rate=5.164240909510556E-4]:5.245948537758E-1,50[&rate=5.164240909510556E-4]:5.245948537758E-1)[&rate=5.164240909510556E-4]:7.067233375653E-2)[&rate=5.164240909510556E-4]:1.791842060059E-2)[&rate=5.164240909510556E-4]:1.795197399095E-2,45[&rate=5.164240909510556E-4]:6.557277460583E-1)[&rate=5.164240909510556E-4]:2.377726809768E-1)[&rate=5.164240909510556E-4]:1.902656007795E-1,((36[&rate=5.164240909510556E-4]:1.515206953693E-1,(121[&rate=5.164240909510556E-4]:2.000024811291E0,127[&rate=5.164240909510556E-4]:2.441120701702E0)[&rate=5.164240909510556E-4]:2.309479388724E-1)[&rate=5.164240909510556E-4]:1.590265183507E-1,35[&rate=5.164240909510556E-4]:2.639718712542E-1)[&rate=5.164240909510556E-4]:6.442324556394E-2)[&rate=5.164240909510556E-4]:2.947031002722E-1)[&rate=5.164240909510556E-4]:3.103457557342E-1,33[&rate=5.164240909510556E-4]:5.399191803014E-2)[&rate=5.164240909510556E-4]:5.726584396161E-2,((32[&rate=5.164240909510556E-4]:5.153529769078E-2,(66[&rate=5.164240909510556E-4]:3.074901520834E-1,((119[&rate=5.164240909510556E-4]:1.600661533275E0,(126[&rate=5.164240909510556E-4]:6.098619092058E-1,((135[&rate=5.164240909510556E-4]:3.647178769995E-1,(138[&rate=5.164240909510556E-4]:2.411187547972E-1,136[&rate=5.164240909510556E-4]:1.09611905482E-1)[&rate=5.164240909510556E-4]:3.235991222023E-1)[&rate=5.164240909510556E-4]:2.629165239407E-1,120[&rate=5.164240909510556E-4]:8.796891954606E-1)[&rate=5.164240909510556E-4]:4.1998482543E-1)[&rate=5.164240909510556E-4]:2.05097101425E-1)[&rate=5.164240909510556E-4]:7.350228499568E-1,(67[&rate=5.164240909510556E-4]:1.251497219305E-1,(123[&rate=5.164240909510556E-4]:3.755097942398E-1,(122[&rate=5.164240909510556E-4]:3.616608827154E-1,124[&rate=5.164240909510556E-4]:3.589286422783E-1)[&rate=5.164240909510556E-4]:1.384891152441E-2)[&rate=5.164240909510556E-4]:2.509124780313E-1)[&rate=5.164240909510556E-4]:1.776579489722E-1)[&rate=5.164240909510556E-4]:4.682481180794E-3)[&rate=5.164240909510556E-4]:6.289766524565E-1)[&rate=5.164240909510556E-4]:3.030184390153E-2,34[&rate=5.164240909510556E-4]:1.037549498114E-1)[&rate=5.164240909510556E-4]:2.394116834472E-2)[&rate=5.164240909510556E-4]:9.886782139949E-2);
tree STATE_4370000 [&joint=-20981.106498509467,lnP=-20981.106498509467] = [&R] ((((66[&rate=5.083534551245523E-4]:4.691034256989E-1,(126[&rate=5.083534551245523E-4]:9.794958248109E-1,((120[&rate=5.083534551245523E-4]:6.917866294599E-1,119[&rate=5.083534551245523E-4]:7.876770404188E-1)[&rate=5.083534551245523E-4]:2.904486333429E-1,((138[&rate=5.083534551245523E-4]:2.135002180116E-1,136[&rate=5.083534551245523E-4]:8.199336869641E-2)[&rate=5.083534551245523E-4]:3.668572251535E-1,135[&rate=5.083534551245523E-4]:3.80357443165E-1)[&rate=5.083534551245523E-4]:3.498230251172E-1)[&rate=5.083534551245523E-4]:6.87072673693E-1)[&rate=5.083534551245523E-4]:7.367817905729E-1)[&rate=5.083534551245523E-4]:8.975962566721E-3,(67[&rate=5.083534551245523E-4]:3.29062611641E-1,(122[&rate=5.083534551245523E-4]:3.031427489947E-1,(123[&rate=5.083534551245523E-4]:2.348110178497E-1,124[&rate=5.083534551245523E-4]:2.320787774125E-1)[&rate=5.083534551245523E-4]:6.833173114506E-2)[&rate=5.083534551245523E-4]:5.271924129869E-1)[&rate=5.083534551245523E-4]:1.490167766246E-1)[&rate=5.083534551245523E-4]:5.029171355613E-1,32[&rate=5.083534551245523E-4]:9.606501697777E-2)[&rate=5.083534551245523E-4]:1.946285405695E-1,(((((((133[&rate=5.083534551245523E-4]:3.82002616065E-1,(134[&rate=5.083534551245523E-4]:3.42732020135E-1,137[&rate=5.083534551245523E-4]:4.139648968472E-1)[&rate=5.083534551245523E-4]:9.133609628818E-3)[&rate=5.083534551245523E-4]:1.118509062473E0,(52[&rate=5.083534551245523E-4]:6.770825082587E-1,(((12[&rate=5.083534551245523E-4]:2.845012032195E-1,5[&rate=5.083534551245523E-4]:2.46145038836E-1)[&rate=5.083534551245523E-4]:1.039703918015E-1,29[&rate=5.083534551245523E-4]:4.953209100896E-1)[&rate=5.083534551245523E-4]:3.198055087759E-1,103[&rate=5.083534551245523E-4]:5.822497065366E-1)[&rate=5.083534551245523E-4]:1.759126536283E0)[&rate=5.083534551245523E-4]:4.954639462235E-2)[&rate=5.083534551245523E-4]:5.611191508943E-2,(((((77[&rate=5.083534551245523E-4]:4.014150065286E-1,73[&rate=5.083534551245523E-4]:4.068944585833E-1)[&rate=5.083534551245523E-4]:1.685005178909E-3,((71[&rate=5.083534551245523E-4]:1.822777732367E-1,79[&rate=5.083534551245523E-4]:2.096750335108E-1)[&rate=5.083534551245523E-4]:1.180509739444E-1,((78[&rate=5.083534551245523E-4]:4.986550109553E-2,72[&rate=5.083534551245523E-4]:2.794769287621E-2)[&rate=5.083534551245523E-4]:7.636914943521E-2,82[&rate=5.083534551245523E-4]:1.344538286128E-1)[&rate=5.083534551245523E-4]:2.014913569244E-1)[&rate=5.083534551245523E-4]:3.975756589623E-2)[&rate=5.083534551245523E-4]:9.559844276571E-2,(80[&rate=5.083534551245523E-4]:6.474123538227E-2,81[&rate=5.083534551245523E-4]:6.474123538227E-2)[&rate=5.083534551245523E-4]:3.901216026525E-1)[&rate=5.083534551245523E-4]:1.437678026849E-1,(((74[&rate=5.083534551245523E-4]:2.554809807962E-1,70[&rate=5.083534551245523E-4]:2.171248164128E-1)[&rate=5.083534551245523E-4]:8.543897498597E-2,76[&rate=5.083534551245523E-4]:3.409199557822E-1)[&rate=5.083534551245523E-4]:1.245892585109E-1,75[&rate=5.083534551245523E-4]:4.655092142931E-1)[&rate=5.083534551245523E-4]:1.824364949197E-1)[&rate=5.083534551245523E-4]:8.338548421575E-1,53[&rate=5.083534551245523E-4]:7.353374927582E-1)[&rate=5.083534551245523E-4]:3.920660390089E-2)[&rate=5.083534551245523E-4]:2.683549884128E-1,125[&rate=5.083534551245523E-4]:8.325165714107E-1)[&rate=5.083534551245523E-4]:7.316924818884E-1,(68[&rate=5.083534551245523E-4]:5.879028337938E-1,(57[&rate=5.083534551245523E-4]:4.483990145874E-1,((54[&rate=5.083534551245523E-4]:1.732963952582E-1,59[&rate=5.083534551245523E-4]:2.115477613784E-1)[&rate=5.083534551245523E-4]:1.722776656173E-1,((37[&rate=5.083534551245523E-4]:4.018250156074E-1,58[&rate=5.083534551245523E-4]:3.826993325473E-1)[&rate=5.083534551245523E-4]:3.000439684493E-3,(56[&rate=5.083534551245523E-4]:2.399849621962E-1,55[&rate=5.083534551245523E-4]:2.399849621962E-1)[&rate=5.083534551245523E-4]:1.183924056639E-1)[&rate=5.083534551245523E-4]:1.725133782397E-2)[&rate=5.083534551245523E-4]:6.184134715456E-2)[&rate=5.083534551245523E-4]:1.914163875125E-1)[&rate=5.083534551245523E-4]:8.096395528385E-1)[&rate=5.083534551245523E-4]:1.008955671553E-1,(34[&rate=5.083534551245523E-4]:8.1093875545E-2,33[&rate=5.083534551245523E-4]:6.465551938063E-2)[&rate=5.083534551245523E-4]:6.609741840228E-3)[&rate=5.083534551245523E-4]:6.256200737693E-2,(((((((97[&rate=5.083534551245523E-4]:3.105858915761E-1,((((22[&rate=5.083534551245523E-4]:3.819823737373E-1,27[&rate=5.083534551245523E-4]:3.984207299017E-1)[&rate=5.083534551245523E-4]:3.444512918467E-1,31[&rate=5.083534551245523E-4]:7.81228186132E-1)[&rate=5.083534551245523E-4]:1.274089160056E-3,(26[&rate=5.083534551245523E-4]:6.688615021767E-1,(7[&rate=5.083534551245523E-4]:3.091421067806E-1,8[&rate=5.083534551245523E-4]:3.091421067806E-1)[&rate=5.083534551245523E-4]:2.528700803275E-1)[&rate=5.083534551245523E-4]:6.980515667702E-2)[&rate=5.083534551245523E-4]:1.771106026792E-1,2[&rate=5.083534551245523E-4]:7.322156176972E-1)[&rate=5.083534551245523E-4]:1.606134328074E0)[&rate=5.083534551245523E-4]:1.511057558949E-1,(16[&rate=5.083534551245523E-4]:2.557223151115E0,(94[&rate=5.083534551245523E-4]:3.609691729373E-1,((((((88[&rate=5.083534551245523E-4]:8.302439043819E-2,89[&rate=5.083534551245523E-4]:9.672302057521E-2)[&rate=5.083534551245523E-4]:3.335219158068E-1,(87[&rate=5.083534551245523E-4]:2.245980195726E-1,(((93[&rate=5.083534551245523E-4]:8.466374562924E-2,83[&rate=5.083534551245523E-4]:7.096511549222E-2)[&rate=5.083534551245523E-4]:3.387776486652E-2,(86[&rate=5.083534551245523E-4]:8.468132862765E-2,(84[&rate=5.083534551245523E-4]:4.062551919288E-2,85[&rate=5.083534551245523E-4]:4.062551919288E-2)[&rate=5.083534551245523E-4]:4.405580943476E-2)[&rate=5.083534551245523E-4]:2.01615517311E-2)[&rate=5.083534551245523E-4]:1.602301750102E-2,((91[&rate=5.083534551245523E-4]:8.988183099473E-2,90[&rate=5.083534551245523E-4]:8.988183099473E-2)[&rate=5.083534551245523E-4]:3.203575570803E-2,92[&rate=5.083534551245523E-4]:1.219175867028E-1)[&rate=5.083534551245523E-4]:1.264694129402E-2)[&rate=5.083534551245523E-4]:1.037321217129E-1)[&rate=5.083534551245523E-4]:1.919482866724E-1)[&rate=5.083534551245523E-4]:8.410502709375E-1,(18[&rate=5.083534551245523E-4]:6.64161598375E-1,3[&rate=5.083534551245523E-4]:5.490931052244E-1)[&rate=5.083534551245523E-4]:1.68777444561E-1)[&rate=5.083534551245523E-4]:2.336620510214E-2,((10[&rate=5.083534551245523E-4]:4.838080836355E-1,15[&rate=5.083534551245523E-4]:5.221642480189E-1)[&rate=5.083534551245523E-4]:9.987671814268E-2,6[&rate=5.083534551245523E-4]:5.672464456138E-1)[&rate=5.083534551245523E-4]:2.260451037942E-1)[&rate=5.083534551245523E-4]:1.014863141727E0,((((14[&rate=5.083534551245523E-4]:3.247120644699E-1,17[&rate=5.083534551245523E-4]:3.630682288536E-1)[&rate=5.083534551245523E-4]:5.200613956561E-1,((113[&rate=5.083534551245523E-4]:4.655462734257E-1,105[&rate=5.083534551245523E-4]:4.381490131519E-1)[&rate=5.083534551245523E-4]:2.372302971397E-1,110[&rate=5.083534551245523E-4]:6.972971185107E-1)[&rate=5.083534551245523E-4]:1.419968895606E-1)[&rate=5.083534551245523E-4]:1.314155464475E-1,(117[&rate=5.083534551245523E-4]:6.357700942805E-1,((30[&rate=5.083534551245523E-4]:4.987698793502E-1,4[&rate=5.083534551245523E-4]:3.261671396242E-1)[&rate=5.083534551245523E-4]:2.152643868257E-1,9[&rate=5.083534551245523E-4]:5.90746594943E-1)[&rate=5.083534551245523E-4]:3.40645952279E-2)[&rate=5.083534551245523E-4]:3.431586383206E-1)[&rate=5.083534551245523E-4]:5.701078562784E-1,((((24[&rate=5.083534551245523E-4]:9.31401699081E-1,((21[&rate=5.083534551245523E-4]:6.773231703847E-1,28[&rate=5.083534551245523E-4]:7.019807046312E-1)[&rate=5.083534551245523E-4]:1.435701879504E-1,1[&rate=5.083534551245523E-4]:5.924952271857E-2)[&rate=5.083534551245523E-4]:9.133025855419E-2)[&rate=5.083534551245523E-4]:5.07656097437E-1,((23[&rate=5.083534551245523E-4]:5.940559345835E-1,(25[&rate=5.083534551245523E-4]:4.916124526424E-1,20[&rate=5.083534551245523E-4]:4.724343704506E-1)[&rate=5.083534551245523E-4]:1.134023860508E-1)[&rate=5.083534551245523E-4]:3.273773612708E-1,(140[&rate=5.083534551245523E-4]:5.836636465495E-1,11[&rate=5.083534551245523E-4]:6.028417287412E-1)[&rate=5.083534551245523E-4]:2.33660060264E-1)[&rate=5.083534551245523E-4]:5.066655965539E-1)[&rate=5.083534551245523E-4]:5.706220628811E-2,102[&rate=5.083534551245523E-4]:3.344761671897E-1)[&rate=5.083534551245523E-4]:1.103098148956E-1,(((((109[&rate=5.083534551245523E-4]:7.468420944274E-1,((114[&rate=5.083534551245523E-4]:2.914496223729E-1,112[&rate=5.083534551245523E-4]:3.736414031947E-1)[&rate=5.083534551245523E-4]:1.081579103039E-1,107[&rate=5.083534551245523E-4]:4.598815052795E-1)[&rate=5.083534551245523E-4]:2.677825069561E-1)[&rate=5.083534551245523E-4]:3.894323114686E-2,108[&rate=5.083534551245523E-4]:7.638675173551E-1)[&rate=5.083534551245523E-4]:1.383473276296E-1,(115[&rate=5.083534551245523E-4]:4.719719592003E-1,(13[&rate=5.083534551245523E-4]:4.432256943865E-1,19[&rate=5.083534551245523E-4]:4.815818587702E-1)[&rate=5.083534551245523E-4]:1.109380456356E-1)[&rate=5.083534551245523E-4]:3.727086392091E-1)[&rate=5.083534551245523E-4]:1.662346496169E-1,(((139[&rate=5.083534551245523E-4]:5.903541076382E-1,111[&rate=5.083534551245523E-4]:4.150116418849E-1)[&rate=5.083534551245523E-4]:7.641013139115E-2,(104[&rate=5.083534551245523E-4]:2.148127669649E-1,106[&rate=5.083534551245523E-4]:2.148127669649E-1)[&rate=5.083534551245523E-4]:2.601706501467E-1)[&rate=5.083534551245523E-4]:3.45378513208E-1,((148[&rate=5.083534551245523E-4]:3.853349538125E-1,143[&rate=5.083534551245523E-4]:3.825952277851E-1)[&rate=5.083534551245523E-4]:4.018003532744E-1,116[&rate=5.083534551245523E-4]:7.487791427032E-1)[&rate=5.083534551245523E-4]:1.130881501362E-2)[&rate=5.083534551245523E-4]:2.508272903094E-1)[&rate=5.083534551245523E-4]:4.11474070719E-1,((141[&rate=5.083534551245523E-4]:5.468410965326E-1,(144[&rate=5.083534551245523E-4]:4.955265346458E-1,145[&rate=5.083534551245523E-4]:5.010059867007E-1)[&rate=5.083534551245523E-4]:4.857483585946E-2)[&rate=5.083534551245523E-4]:1.604903760916E-1,142[&rate=5.083534551245523E-4]:7.100711986518E-1)[&rate=5.083534551245523E-4]:9.671126406415E-1)[&rate=5.083534551245523E-4]:1.417748525783E-2)[&rate=5.083534551245523E-4]:2.753827802699E-2)[&rate=5.083534551245523E-4]:2.865153625297E-1)[&rate=5.083534551245523E-4]:2.219818185712E-1,101[&rate=5.083534551245523E-4]:9.753419891583E-1)[&rate=5.083534551245523E-4]:3.041465340298E-1)[&rate=5.083534551245523E-4]:1.654058608037E-1)[&rate=5.083534551245523E-4]:6.099967383906E-2)[&rate=5.083534551245523E-4]:3.858994470076E-2,((98[&rate=5.083534551245523E-4]:5.864511915891E-1,(100[&rate=5.083534551245523E-4]:2.441687591222E-1,95[&rate=5.083534551245523E-4]:3.288682126742E-1)[&rate=5.083534551245523E-4]:2.685119406636E-1)[&rate=5.083534551245523E-4]:3.633775525464E-2,(96[&rate=5.083534551245523E-4]:4.522378231288E-1,99[&rate=5.083534551245523E-4]:4.877569488116E-1)[&rate=5.083534551245523E-4]:1.568899215294E-1)[&rate=5.083534551245523E-4]:7.694619724036E-2)[&rate=5.083534551245523E-4]:1.385273796285E-1,40[&rate=5.083534551245523E-4]:7.098472231664E-1)[&rate=5.083534551245523E-4]:9.871898381856E-3,(39[&rate=5.083534551245523E-4]:5.86965294157E-1,(146[&rate=5.083534551245523E-4]:6.187801467304E-1,147[&rate=5.083534551245523E-4]:5.559386166758E-1)[&rate=5.083534551245523E-4]:8.840372666149E-2)[&rate=5.083534551245523E-4]:1.327538273913E-1)[&rate=5.083534551245523E-4]:7.808988192759E-2,38[&rate=5.083534551245523E-4]:7.295029925468E-1)[&rate=5.083534551245523E-4]:6.039715446968E-1,(((((60[&rate=5.083534551245523E-4]:2.114599628507E-1,((62[&rate=5.083534551245523E-4]:2.83565721326E-1,64[&rate=5.083534551245523E-4]:2.42469830915E-1)[&rate=5.083534551245523E-4]:6.579684177553E-2,65[&rate=5.083534551245523E-4]:1.575817411838E-1)[&rate=5.083534551245523E-4]:5.387822166684E-2)[&rate=5.083534551245523E-4]:3.161844268592E-1,(63[&rate=5.083534551245523E-4]:7.864218167729E-2,61[&rate=5.083534551245523E-4]:1.197380720883E-1)[&rate=5.083534551245523E-4]:5.996871395393E-1)[&rate=5.083534551245523E-4]:7.896340496267E-1,(128[&rate=5.083534551245523E-4]:1.34193030368E0,((131[&rate=5.083534551245523E-4]:1.369880761666E-1,((132[&rate=5.083534551245523E-4]:8.165442129172E-2,129[&rate=5.083534551245523E-4]:7.891469526437E-2)[&rate=5.083534551245523E-4]:2.825020953102E-2,130[&rate=5.083534551245523E-4]:1.071649047954E-1)[&rate=5.083534551245523E-4]:2.708344534389E-2)[&rate=5.083534551245523E-4]:4.048260543024E-1,(118[&rate=5.083534551245523E-4]:6.562414573437E-1,69[&rate=5.083534551245523E-4]:6.672003614534E-1)[&rate=5.083534551245523E-4]:1.981924846786E-2)[&rate=5.083534551245523E-4]:8.055956252656E-1)[&rate=5.083534551245523E-4]:2.740293017713E-2)[&rate=5.083534551245523E-4]:6.341653197189E-1,((((43[&rate=5.083534551245523E-4]:5.827218527186E-1,46[&rate=5.083534551245523E-4]:5.827218527186E-1)[&rate=5.083534551245523E-4]:2.264933199762E-2,(42[&rate=5.083534551245523E-4]:3.319271459988E-1,(41[&rate=5.083534551245523E-4]:3.018775151975E-1,48[&rate=5.083534551245523E-4]:3.455933621919E-1)[&rate=5.083534551245523E-4]:2.458514992704E-2)[&rate=5.083534551245523E-4]:2.242637108487E-1)[&rate=5.083534551245523E-4]:1.026040985667E-1,(((47[&rate=5.083534551245523E-4]:3.923111673974E-1,51[&rate=5.083534551245523E-4]:3.649887630259E-1)[&rate=5.083534551245523E-4]:2.201715567698E-2,44[&rate=5.083534551245523E-4]:4.088638422001E-1)[&rate=5.083534551245523E-4]:2.502412760442E-1,(49[&rate=5.083534551245523E-4]:5.090962963744E-1,50[&rate=5.083534551245523E-4]:5.090962963744E-1)[&rate=5.083534551245523E-4]:1.226864174984E-1)[&rate=5.083534551245523E-4]:4.340568416443E-2)[&rate=5.083534551245523E-4]:1.126086250601E-1,45[&rate=5.083534551245523E-4]:8.123871870317E-1)[&rate=5.083534551245523E-4]:4.177151542529E-1)[&rate=5.083534551245523E-4]:3.507354442112E-2,(36[&rate=5.083534551245523E-4]:1.25707587567E-1,((127[&rate=5.083534551245523E-4]:2.464227544015E0,121[&rate=5.083534551245523E-4]:2.023131653604E0)[&rate=5.083534551245523E-4]:1.671835438337E-1,35[&rate=5.083534551245523E-4]:6.428780017707E-2)[&rate=5.083534551245523E-4]:1.484444492416E-2)[&rate=5.083534551245523E-4]:4.306727296081E-1)[&rate=5.083534551245523E-4]:2.213041160188E-1)[&rate=5.083534551245523E-4]:2.821702326641E-1)[&rate=5.083534551245523E-4]:1.623457410042E-1);
tree STATE_4380000 [&joint=-20988.48113469772,lnP=-20988.48113469772] = [&R] (((((((40[&rate=5.82908140498246E-4]:5.864765811846E-1,97[&rate=5.82908140498246E-4]:5.154383298184E-1)[&rate=5.82908140498246E-4]:1.134748845997E-1,(((31[&rate=5.82908140498246E-4]:7.235595323932E-1,((26[&rate=5.82908140498246E-4]:5.413136352951E-1,(7[&rate=5.82908140498246E-4]:2.26104979221E-1,8[&rate=5.82908140498246E-4]:2.26104979221E-1)[&rate=5.82908140498246E-4]:2.083593410055E-1)[&rate=5.82908140498246E-4]:5.860435617032E-2,(22[&rate=5.82908140498246E-4]:3.785937689498E-1,27[&rate=5.82908140498246E-4]:3.950321251142E-1)[&rate=5.82908140498246E-4]:2.103653184059E-1)[&rate=5.82908140498246E-4]:7.980592448942E-2)[&rate=5.82908140498246E-4]:1.617863022497E-1,2[&rate=5.82908140498246E-4]:6.579485743689E-1)[&rate=5.82908140498246E-4]:1.97073303989E0,(((16[&rate=5.82908140498246E-4]:2.42107902831E0,146[&rate=5.82908140498246E-4]:4.558046814281E-1)[&rate=5.82908140498246E-4]:1.468896530082E-1,(39[&rate=5.82908140498246E-4]:4.586164395237E-1,(147[&rate=5.82908140498246E-4]:4.247239210463E-1,94[&rate=5.82908140498246E-4]:4.219916806089E-1)[&rate=5.82908140498246E-4]:9.126956765776E-2)[&rate=5.82908140498246E-4]:2.385931567771E-2)[&rate=5.82908140498246E-4]:1.434236302761E-1,((96[&rate=5.82908140498246E-4]:3.817412043366E-1,99[&rate=5.82908140498246E-4]:4.172603300195E-1)[&rate=5.82908140498246E-4]:2.173722823988E-1,(98[&rate=5.82908140498246E-4]:5.340767658787E-1,(100[&rate=5.82908140498246E-4]:3.930367682591E-1,95[&rate=5.82908140498246E-4]:4.777362218111E-1)[&rate=5.82908140498246E-4]:6.726950581634E-2)[&rate=5.82908140498246E-4]:7.869792304231E-2)[&rate=5.82908140498246E-4]:1.415399971028E-1)[&rate=5.82908140498246E-4]:4.605642595174E-2)[&rate=5.82908140498246E-4]:2.799565435502E-2)[&rate=5.82908140498246E-4]:1.509316377823E-1,(((((10[&rate=5.82908140498246E-4]:2.245173644957E-1,15[&rate=5.82908140498246E-4]:2.628735288792E-1)[&rate=5.82908140498246E-4]:2.497133452827E-1,6[&rate=5.82908140498246E-4]:4.57792353614E-1)[&rate=5.82908140498246E-4]:3.327130870609E-1,(((87[&rate=5.82908140498246E-4]:1.922970241108E-1,(((91[&rate=5.82908140498246E-4]:2.870878861386E-2,90[&rate=5.82908140498246E-4]:2.870878861386E-2)[&rate=5.82908140498246E-4]:5.906919613625E-2,92[&rate=5.82908140498246E-4]:8.777798475011E-2)[&rate=5.82908140498246E-4]:8.603112768325E-2,((((93[&rate=5.82908140498246E-4]:5.247375054249E-2,84[&rate=5.82908140498246E-4]:3.877512040547E-2)[&rate=5.82908140498246E-4]:3.293745183715E-2,85[&rate=5.82908140498246E-4]:7.171257224263E-2)[&rate=5.82908140498246E-4]:1.047742399347E-2,83[&rate=5.82908140498246E-4]:8.21899962361E-2)[&rate=5.82908140498246E-4]:6.099958825668E-3,86[&rate=5.82908140498246E-4]:8.828995506177E-2)[&rate=5.82908140498246E-4]:7.182052723458E-2)[&rate=5.82908140498246E-4]:3.218654181449E-2)[&rate=5.82908140498246E-4]:2.727547667785E-2,(88[&rate=5.82908140498246E-4]:1.666032948641E-1,89[&rate=5.82908140498246E-4]:1.803019250012E-1)[&rate=5.82908140498246E-4]:5.296920592454E-2)[&rate=5.82908140498246E-4]:8.328222270266E-1,(18[&rate=5.82908140498246E-4]:4.959392493228E-1,3[&rate=5.82908140498246E-4]:3.808707561722E-1)[&rate=5.82908140498246E-4]:1.31797944246E-1)[&rate=5.82908140498246E-4]:2.257819457363E-1)[&rate=5.82908140498246E-4]:9.164019123061E-1,((((24[&rate=5.82908140498246E-4]:1.1147811905E0,((21[&rate=5.82908140498246E-4]:7.999755250151E-1,28[&rate=5.82908140498246E-4]:8.246330592615E-1)[&rate=5.82908140498246E-4]:1.853430902419E-1,1[&rate=5.82908140498246E-4]:2.236747796405E-1)[&rate=5.82908140498246E-4]:1.102844930518E-1)[&rate=5.82908140498246E-4]:2.732911829835E-1,102[&rate=5.82908140498246E-4]:2.264285378675E-1)[&rate=5.82908140498246E-4]:9.641986921969E-3,((23[&rate=5.82908140498246E-4]:6.33831557699E-1,(25[&rate=5.82908140498246E-4]:4.856975074256E-1,20[&rate=5.82908140498246E-4]:4.665194252338E-1)[&rate=5.82908140498246E-4]:1.590929543831E-1)[&rate=5.82908140498246E-4]:1.23576014528E-1,(140[&rate=5.82908140498246E-4]:6.052568661264E-1,11[&rate=5.82908140498246E-4]:6.244349483181E-1)[&rate=5.82908140498246E-4]:4.804111705967E-2)[&rate=5.82908140498246E-4]:6.293478840692E-1)[&rate=5.82908140498246E-4]:1.963237445338E-1,((((((117[&rate=5.82908140498246E-4]:2.583944763697E-1,9[&rate=5.82908140498246E-4]:2.4743557226E-1)[&rate=5.82908140498246E-4]:4.974691324004E-1,(14[&rate=5.82908140498246E-4]:3.848568580811E-1,17[&rate=5.82908140498246E-4]:4.232130224648E-1)[&rate=5.82908140498246E-4]:3.682670246615E-1)[&rate=5.82908140498246E-4]:5.489200770072E-2,(30[&rate=5.82908140498246E-4]:2.762383662711E-1,4[&rate=5.82908140498246E-4]:1.03635626545E-1)[&rate=5.82908140498246E-4]:6.46846017323E-1)[&rate=5.82908140498246E-4]:1.503754004475E-1,((110[&rate=5.82908140498246E-4]:3.8239908465E-1,113[&rate=5.82908140498246E-4]:3.878785367047E-1)[&rate=5.82908140498246E-4]:3.20701523737E-1,105[&rate=5.82908140498246E-4]:6.811828001679E-1)[&rate=5.82908140498246E-4]:2.49811230449E-1)[&rate=5.82908140498246E-4]:4.36815816354E-1,(((13[&rate=5.82908140498246E-4]:7.799169148449E-1,19[&rate=5.82908140498246E-4]:8.182730792285E-1)[&rate=5.82908140498246E-4]:1.808078110595E-1,(115[&rate=5.82908140498246E-4]:8.627565112106E-1,(((114[&rate=5.82908140498246E-4]:3.660914478035E-1,112[&rate=5.82908140498246E-4]:4.482832286254E-1)[&rate=5.82908140498246E-4]:2.875237491358E-1,(107[&rate=5.82908140498246E-4]:6.436455155393E-1,109[&rate=5.82908140498246E-4]:6.628235977311E-1)[&rate=5.82908140498246E-4]:7.024365400269E-2)[&rate=5.82908140498246E-4]:9.168721994232E-2,108[&rate=5.82908140498246E-4]:8.02836663457E-1)[&rate=5.82908140498246E-4]:1.17454094329E-1)[&rate=5.82908140498246E-4]:1.577643387186E-2)[&rate=5.82908140498246E-4]:3.784879916061E-1,((148[&rate=5.82908140498246E-4]:3.799159279067E-1,143[&rate=5.82908140498246E-4]:3.771762018793E-1)[&rate=5.82908140498246E-4]:5.001105470552E-1,(116[&rate=5.82908140498246E-4]:7.242476168392E-1,((106[&rate=5.82908140498246E-4]:1.802518558114E-1,(111[&rate=5.82908140498246E-4]:6.33534396514E-2,139[&rate=5.82908140498246E-4]:2.386959054048E-1)[&rate=5.82908140498246E-4]:1.333367723244E-1)[&rate=5.82908140498246E-4]:1.625788587965E-2,104[&rate=5.82908140498246E-4]:1.965097416911E-1)[&rate=5.82908140498246E-4]:5.880118477509E-1)[&rate=5.82908140498246E-4]:1.17422693739E-1)[&rate=5.82908140498246E-4]:4.153506261104E-1)[&rate=5.82908140498246E-4]:5.599438973427E-2)[&rate=5.82908140498246E-4]:8.975360007052E-2,((145[&rate=5.82908140498246E-4]:2.392900438798E-1,(144[&rate=5.82908140498246E-4]:9.906311229813E-2,141[&rate=5.82908140498246E-4]:1.018028383255E-1)[&rate=5.82908140498246E-4]:1.347474795267E-1)[&rate=5.82908140498246E-4]:3.69896413356E-1,142[&rate=5.82908140498246E-4]:6.091864572357E-1)[&rate=5.82908140498246E-4]:1.048376989806E0)[&rate=5.82908140498246E-4]:2.140616474757E-2)[&rate=5.82908140498246E-4]:2.251980151647E-1)[&rate=5.82908140498246E-4]:5.606173633824E-1,101[&rate=5.82908140498246E-4]:1.212730195815E0)[&rate=5.82908140498246E-4]:6.11317066745E-1)[&rate=5.82908140498246E-4]:8.251068577995E-2,38[&rate=5.82908140498246E-4]:8.650877784175E-1)[&rate=5.82908140498246E-4]:2.228509092532E-1,(((35[&rate=5.82908140498246E-4]:1.068037434495E-2,(127[&rate=5.82908140498246E-4]:2.557955336467E0,121[&rate=5.82908140498246E-4]:2.116859446056E0)[&rate=5.82908140498246E-4]:1.984832554949E-2)[&rate=5.82908140498246E-4]:1.807399799088E-2,36[&rate=5.82908140498246E-4]:7.532971480159E-2)[&rate=5.82908140498246E-4]:2.04106239799E-1,((((64[&rate=5.82908140498246E-4]:3.025076532274E-1,((62[&rate=5.82908140498246E-4]:2.197582994705E-1,60[&rate=5.82908140498246E-4]:2.797747755278E-2)[&rate=5.82908140498246E-4]:1.15591312641E-1,65[&rate=5.82908140498246E-4]:1.435687901937E-1)[&rate=5.82908140498246E-4]:8.253931526982E-3)[&rate=5.82908140498246E-4]:2.190049082424E-1,(63[&rate=5.82908140498246E-4]:7.082148879276E-2,61[&rate=5.82908140498246E-4]:1.119173792038E-1)[&rate=5.82908140498246E-4]:4.506910726771E-1)[&rate=5.82908140498246E-4]:8.154107978854E-1,(((69[&rate=5.82908140498246E-4]:6.819815009379E-1,((131[&rate=5.82908140498246E-4]:1.299795217888E-1,130[&rate=5.82908140498246E-4]:1.272397957614E-1)[&rate=5.82908140498246E-4]:6.640816817596E-2,(132[&rate=5.82908140498246E-4]:1.345208919853E-1,129[&rate=5.82908140498246E-4]:1.317811659579E-1)[&rate=5.82908140498246E-4]:6.186679797947E-2)[&rate=5.82908140498246E-4]:3.403883315209E-1)[&rate=5.82908140498246E-4]:4.547730211474E-2,118[&rate=5.82908140498246E-4]:7.164998989429E-1)[&rate=5.82908140498246E-4]:6.239707886026E-1,128[&rate=5.82908140498246E-4]:1.200744660148E0)[&rate=5.82908140498246E-4]:3.754856222075E-2)[&rate=5.82908140498246E-4]:3.680435323014E-1,(((((47[&rate=5.82908140498246E-4]:2.439481207834E-1,44[&rate=5.82908140498246E-4]:2.384836399091E-1)[&rate=5.82908140498246E-4]:2.734476312308E-1,(49[&rate=5.82908140498246E-4]:4.477976411932E-1,50[&rate=5.82908140498246E-4]:4.477976411932E-1)[&rate=5.82908140498246E-4]:3.681122557525E-2)[&rate=5.82908140498246E-4]:5.46094833617E-2,(((42[&rate=5.82908140498246E-4]:4.577405927629E-1,(41[&rate=5.82908140498246E-4]:3.905547935047E-1,48[&rate=5.82908140498246E-4]:4.342706404992E-1)[&rate=5.82908140498246E-4]:6.172131838393E-2)[&rate=5.82908140498246E-4]:1.090926441827E-2,43[&rate=5.82908140498246E-4]:5.178301850499E-1)[&rate=5.82908140498246E-4]:2.339121952856E-2,46[&rate=5.82908140498246E-4]:5.412214045785E-1)[&rate=5.82908140498246E-4]:3.078383079744E-2)[&rate=5.82908140498246E-4]:3.206137986866E-2,51[&rate=5.82908140498246E-4]:5.767442108731E-1)[&rate=5.82908140498246E-4]:1.003095259359E-1,45[&rate=5.82908140498246E-4]:6.961794198691E-1)[&rate=5.82908140498246E-4]:1.367611225099E-1)[&rate=5.82908140498246E-4]:1.552909807522E-1)[&rate=5.82908140498246E-4]:2.527126290204E-1)[&rate=5.82908140498246E-4]:4.001561207936E-1,(((((52[&rate=5.82908140498246E-4]:5.211716498948E-1,((134[&rate=5.82908140498246E-4]:4.604454800026E-1,137[&rate=5.82908140498246E-4]:5.316783567148E-1)[&rate=5.82908140498246E-4]:1.253427670561E-1,133[&rate=5.82908140498246E-4]:6.159252333599E-1)[&rate=5.82908140498246E-4]:6.791291921918E-1)[&rate=5.82908140498246E-4]:1.308443782921E-1,(((12[&rate=5.82908140498246E-4]:3.797642064852E-1,5[&rate=5.82908140498246E-4]:3.414080421017E-1)[&rate=5.82908140498246E-4]:2.904389657907E-1,29[&rate=5.82908140498246E-4]:7.770524873444E-1)[&rate=5.82908140498246E-4]:1.383768017498E-1,103[&rate=5.82908140498246E-4]:6.825525767654E-1)[&rate=5.82908140498246E-4]:1.633757185982E0)[&rate=5.82908140498246E-4]:1.11513369473E-1,(((((80[&rate=5.82908140498246E-4]:1.228918477388E-2,81[&rate=5.82908140498246E-4]:1.228918477388E-2)[&rate=5.82908140498246E-4]:3.406526272557E-1,77[&rate=5.82908140498246E-4]:3.96777428468E-1)[&rate=5.82908140498246E-4]:8.825247815342E-2,(73[&rate=5.82908140498246E-4]:4.517245374968E-1,(((78[&rate=5.82908140498246E-4]:2.728692273138E-1,72[&rate=5.82908140498246E-4]:2.509514190945E-1)[&rate=5.82908140498246E-4]:4.273358494028E-2,82[&rate=5.82908140498246E-4]:3.238219903362E-1)[&rate=5.82908140498246E-4]:2.564856941625E-2,(71[&rate=5.82908140498246E-4]:2.982675838985E-1,79[&rate=5.82908140498246E-4]:3.256648441725E-1)[&rate=5.82908140498246E-4]:1.55865374978E-2)[&rate=5.82908140498246E-4]:6.937726541568E-2)[&rate=5.82908140498246E-4]:3.878482117927E-2)[&rate=5.82908140498246E-4]:1.766254186398E-1,((70[&rate=5.82908140498246E-4]:3.180209670955E-1,(74[&rate=5.82908140498246E-4]:3.53489374868E-1,76[&rate=5.82908140498246E-4]:3.53489374868E-1)[&rate=5.82908140498246E-4]:2.887756610993E-3)[&rate=5.82908140498246E-4]:1.591130768475E-1,75[&rate=5.82908140498246E-4]:5.154902083265E-1)[&rate=5.82908140498246E-4]:1.516445689894E-1)[&rate=5.82908140498246E-4]:7.682989367969E-1,53[&rate=5.82908140498246E-4]:6.889706555007E-1)[&rate=5.82908140498246E-4]:6.636202084785E-2)[&rate=5.82908140498246E-4]:1.956348422912E-1,125[&rate=5.82908140498246E-4]:7.405850049785E-1)[&rate=5.82908140498246E-4]:6.01024963019E-1,(68[&rate=5.82908140498246E-4]:7.252868924454E-1,(59[&rate=5.82908140498246E-4]:6.181680773351E-1,(((58[&rate=5.82908140498246E-4]:2.806394478204E-1,54[&rate=5.82908140498246E-4]:2.2326239864E-1)[&rate=5.82908140498246E-4]:1.49408058158E-1,(37[&rate=5.82908140498246E-4]:3.34610092447E-1,57[&rate=5.82908140498246E-4]:2.990909667639E-1)[&rate=5.82908140498246E-4]:1.145630965914E-1)[&rate=5.82908140498246E-4]:1.124880195513E-2,(56[&rate=5.82908140498246E-4]:3.333078603515E-1,55[&rate=5.82908140498246E-4]:3.333078603515E-1)[&rate=5.82908140498246E-4]:8.066604321025E-2)[&rate=5.82908140498246E-4]:1.959974524618E-1)[&rate=5.82908140498246E-4]:1.562991429792E-1)[&rate=5.82908140498246E-4]:4.496564088854E-1)[&rate=5.82908140498246E-4]:2.585066983904E-1)[&rate=5.82908140498246E-4]:1.309265714355E-1,((32[&rate=5.82908140498246E-4]:8.209491225824E-2,33[&rate=5.82908140498246E-4]:8.757436431296E-2)[&rate=5.82908140498246E-4]:4.110694390123E-2,(34[&rate=5.82908140498246E-4]:5.518152035511E-2,((67[&rate=5.82908140498246E-4]:2.810328792712E-1,((123[&rate=5.82908140498246E-4]:2.037848379038E-1,122[&rate=5.82908140498246E-4]:2.037848379038E-1)[&rate=5.82908140498246E-4]:1.354191851068E-1,124[&rate=5.82908140498246E-4]:3.364717825734E-1)[&rate=5.82908140498246E-4]:4.431014066013E-1)[&rate=5.82908140498246E-4]:3.147885351349E-1,(66[&rate=5.82908140498246E-4]:1.509560932934E-1,((119[&rate=5.82908140498246E-4]:1.800037844641E0,126[&rate=5.82908140498246E-4]:1.014335321997E0)[&rate=5.82908140498246E-4]:2.219372002405E-1,(((138[&rate=5.82908140498246E-4]:1.35502334998E-1,136[&rate=5.82908140498246E-4]:3.995485682809E-3)[&rate=5.82908140498246E-4]:5.470186224615E-1,135[&rate=5.82908140498246E-4]:4.825209574594E-1)[&rate=5.82908140498246E-4]:8.862054157971E-1,120[&rate=5.82908140498246E-4]:1.620781167777E0)[&rate=5.82908140498246E-4]:3.053034661453E-1)[&rate=5.82908140498246E-4]:1.618577607409E-1)[&rate=5.82908140498246E-4]:4.448653211128E-1)[&rate=5.82908140498246E-4]:3.22373804579E-1)[&rate=5.82908140498246E-4]:8.993814402345E-2)[&rate=5.82908140498246E-4]:8.522570375786E-3);
tree STATE_4390000 [&joint=-21000.348653575904,lnP=-21000.348653575904] = [&R] (((((((((((((12[&rate=4.993408446200504E-4]:2.088887783642E-1,5[&rate=4.993408446200504E-4]:1.705326139808E-1)[&rate=4.993408446200504E-4]:3.288003667066E-1,29[&rate=4.993408446200504E-4]:6.445384601394E-1)[&rate=4.993408446200504E-4]:3.596869392705E-1,103[&rate=4.993408446200504E-4]:7.713486870811E-1)[&rate=4.993408446200504E-4]:1.030815722186E0,52[&rate=4.993408446200504E-4]:1.378706747058E-1)[&rate=4.993408446200504E-4]:5.628966361516E-1,53[&rate=4.993408446200504E-4]:6.92570589546E-1)[&rate=4.993408446200504E-4]:2.498147292645E-2,(133[&rate=4.993408446200504E-4]:7.122265555826E-1,(134[&rate=4.993408446200504E-4]:3.834710209943E-1,137[&rate=4.993408446200504E-4]:4.547038977065E-1)[&rate=4.993408446200504E-4]:2.986185482871E-1)[&rate=4.993408446200504E-4]:7.874050038581E-1)[&rate=4.993408446200504E-4]:1.355284155647E-1,((((82[&rate=4.993408446200504E-4]:2.677984339065E-1,(79[&rate=4.993408446200504E-4]:2.427515322828E-1,71[&rate=4.993408446200504E-4]:2.153542720088E-1)[&rate=4.993408446200504E-4]:1.682772354162E-2)[&rate=4.993408446200504E-4]:8.016966601802E-2,(78[&rate=4.993408446200504E-4]:9.049032097496E-2,72[&rate=4.993408446200504E-4]:6.857251275565E-2)[&rate=4.993408446200504E-4]:2.492586008675E-1)[&rate=4.993408446200504E-4]:2.447999633193E-1,(73[&rate=4.993408446200504E-4]:6.044920264831E-1,((80[&rate=4.993408446200504E-4]:2.136723560085E-1,81[&rate=4.993408446200504E-4]:2.136723560085E-1)[&rate=4.993408446200504E-4]:3.228736980489E-1,77[&rate=4.993408446200504E-4]:5.803816704958E-1)[&rate=4.993408446200504E-4]:1.863090393258E-2)[&rate=4.993408446200504E-4]:2.115274908945E-2)[&rate=4.993408446200504E-4]:2.514145895949E-1,((74[&rate=4.993408446200504E-4]:3.90014074856E-1,(76[&rate=4.993408446200504E-4]:3.886361798389E-1,70[&rate=4.993408446200504E-4]:3.502800154555E-1)[&rate=4.993408446200504E-4]:1.377895017065E-3)[&rate=4.993408446200504E-4]:3.230376316999E-1,75[&rate=4.993408446200504E-4]:7.130517065559E-1)[&rate=4.993408446200504E-4]:1.640076586116E-1)[&rate=4.993408446200504E-4]:7.224841714818E-1)[&rate=4.993408446200504E-4]:5.650433566911E-1,125[&rate=4.993408446200504E-4]:1.207741321067E0)[&rate=4.993408446200504E-4]:4.181188223043E-1,(68[&rate=4.993408446200504E-4]:7.65794282939E-1,(((56[&rate=4.993408446200504E-4]:3.189782769717E-1,55[&rate=4.993408446200504E-4]:3.189782769717E-1)[&rate=4.993408446200504E-4]:7.108110288549E-2,(((59[&rate=4.993408446200504E-4]:2.041421529105E-1,58[&rate=4.993408446200504E-4]:2.232678359706E-1)[&rate=4.993408446200504E-4]:1.071982505807E-1,54[&rate=4.993408446200504E-4]:2.73089037371E-1)[&rate=4.993408446200504E-4]:7.860526887434E-2,37[&rate=4.993408446200504E-4]:4.281970384857E-1)[&rate=4.993408446200504E-4]:8.310428803322E-3)[&rate=4.993408446200504E-4]:1.752532637936E-1,57[&rate=4.993408446200504E-4]:5.762416053995E-1)[&rate=4.993408446200504E-4]:2.414652458456E-1)[&rate=4.993408446200504E-4]:6.933991937656E-1)[&rate=4.993408446200504E-4]:4.475846356318E-2,34[&rate=4.993408446200504E-4]:9.321760386542E-2)[&rate=4.993408446200504E-4]:5.650752901255E-2,(((((((96[&rate=4.993408446200504E-4]:5.613997262019E-1,99[&rate=4.993408446200504E-4]:5.969188518848E-1)[&rate=4.993408446200504E-4]:1.681355564716E-1,(100[&rate=4.993408446200504E-4]:4.253306009901E-1,95[&rate=4.993408446200504E-4]:5.100300545422E-1)[&rate=4.993408446200504E-4]:2.440953920657E-1)[&rate=4.993408446200504E-4]:4.268384277488E-2,(((((((10[&rate=4.993408446200504E-4]:4.215606945913E-1,15[&rate=4.993408446200504E-4]:4.599168589748E-1)[&rate=4.993408446200504E-4]:1.831474195307E-1,6[&rate=4.993408446200504E-4]:5.882697579577E-1)[&rate=4.993408446200504E-4]:1.325660393837E-2,18[&rate=4.993408446200504E-4]:6.645400605262E-1)[&rate=4.993408446200504E-4]:2.804478509696E-1,((((86[&rate=4.993408446200504E-4]:7.687075521704E-2,93[&rate=4.993408446200504E-4]:9.056938535406E-2)[&rate=4.993408446200504E-4]:2.202961311634E-2,(85[&rate=4.993408446200504E-4]:8.222051978482E-2,(83[&rate=4.993408446200504E-4]:7.269763932252E-2,84[&rate=4.993408446200504E-4]:7.269763932252E-2)[&rate=4.993408446200504E-4]:9.522880462303E-3)[&rate=4.993408446200504E-4]:1.667984854856E-2)[&rate=4.993408446200504E-4]:4.384697107132E-2,(((91[&rate=4.993408446200504E-4]:1.56951596048E-2,90[&rate=4.993408446200504E-4]:1.56951596048E-2)[&rate=4.993408446200504E-4]:1.102000241628E-1,92[&rate=4.993408446200504E-4]:1.258951837676E-1)[&rate=4.993408446200504E-4]:2.473555025649E-2,87[&rate=4.993408446200504E-4]:1.36932103887E-1)[&rate=4.993408446200504E-4]:5.815235517664E-3)[&rate=4.993408446200504E-4]:1.626817306546E-2,(88[&rate=4.993408446200504E-4]:7.375553732081E-2,89[&rate=4.993408446200504E-4]:8.745416745783E-2)[&rate=4.993408446200504E-4]:8.525997514934E-2)[&rate=4.993408446200504E-4]:1.210629933272E0)[&rate=4.993408446200504E-4]:4.669401303669E-1,3[&rate=4.993408446200504E-4]:1.296859548712E0)[&rate=4.993408446200504E-4]:2.720832594019E-1,((((144[&rate=4.993408446200504E-4]:4.450035845537E-1,141[&rate=4.993408446200504E-4]:4.47743310581E-1)[&rate=4.993408446200504E-4]:6.732626041915E-2,145[&rate=4.993408446200504E-4]:5.178092970278E-1)[&rate=4.993408446200504E-4]:1.188230985496E-1,142[&rate=4.993408446200504E-4]:6.366323955773E-1)[&rate=4.993408446200504E-4]:1.014012813515E0,(((((30[&rate=4.993408446200504E-4]:1.738926516226E-1,4[&rate=4.993408446200504E-4]:1.289911896534E-3)[&rate=4.993408446200504E-4]:7.622243374226E-1,((14[&rate=4.993408446200504E-4]:5.539077126562E-1,17[&rate=4.993408446200504E-4]:5.922638770399E-1)[&rate=4.993408446200504E-4]:2.264581604947E-1,(113[&rate=4.993408446200504E-4]:7.511213993541E-1,(117[&rate=4.993408446200504E-4]:6.072761063548E-1,9[&rate=4.993408446200504E-4]:5.963172022451E-1)[&rate=4.993408446200504E-4]:1.465850190269E-1)[&rate=4.993408446200504E-4]:2.924447379674E-2)[&rate=4.993408446200504E-4]:4.068262274347E-2)[&rate=4.993408446200504E-4]:2.491344373443E-1,(110[&rate=4.993408446200504E-4]:7.73871921568E-1,105[&rate=4.993408446200504E-4]:7.519541133489E-1)[&rate=4.993408446200504E-4]:2.908315596159E-1)[&rate=4.993408446200504E-4]:3.296523206337E-1,((((104[&rate=4.993408446200504E-4]:1.942438509582E-1,111[&rate=4.993408446200504E-4]:2.106822071225E-1)[&rate=4.993408446200504E-4]:1.631116487456E-1,(139[&rate=4.993408446200504E-4]:4.465773987621E-1,106[&rate=4.993408446200504E-4]:2.547965768444E-1)[&rate=4.993408446200504E-4]:1.025589228594E-1)[&rate=4.993408446200504E-4]:5.181075191855E-1,(148[&rate=4.993408446200504E-4]:5.089756352248E-1,143[&rate=4.993408446200504E-4]:5.062359091974E-1)[&rate=4.993408446200504E-4]:3.445695754454E-1)[&rate=4.993408446200504E-4]:4.204529921116E-1,((115[&rate=4.993408446200504E-4]:7.601097077289E-1,(13[&rate=4.993408446200504E-4]:5.20759737818E-1,19[&rate=4.993408446200504E-4]:5.591159022017E-1)[&rate=4.993408446200504E-4]:3.215417507328E-1)[&rate=4.993408446200504E-4]:4.718727562164E-1,(((114[&rate=4.993408446200504E-4]:3.015517924806E-1,112[&rate=4.993408446200504E-4]:3.837435733024E-1)[&rate=4.993408446200504E-4]:2.330300025948E-1,116[&rate=4.993408446200504E-4]:5.345817950754E-1)[&rate=4.993408446200504E-4]:2.863160098183E-1,((108[&rate=4.993408446200504E-4]:2.066008544563E-1,107[&rate=4.993408446200504E-4]:2.093405804836E-1)[&rate=4.993408446200504E-4]:5.268180886212E-1,109[&rate=4.993408446200504E-4]:7.553367512966E-1)[&rate=4.993408446200504E-4]:1.450131083916E-1)[&rate=4.993408446200504E-4]:4.110846590517E-1)[&rate=4.993408446200504E-4]:3.659574452799E-3)[&rate=4.993408446200504E-4]:8.200143465224E-2)[&rate=4.993408446200504E-4]:4.592611614703E-2,(((23[&rate=4.993408446200504E-4]:7.837069318614E-1,(25[&rate=4.993408446200504E-4]:5.357415472283E-1,20[&rate=4.993408446200504E-4]:5.165634650366E-1)[&rate=4.993408446200504E-4]:2.589242887427E-1)[&rate=4.993408446200504E-4]:2.472891832561E-1,(140[&rate=4.993408446200504E-4]:7.537811528419E-1,11[&rate=4.993408446200504E-4]:7.729592350336E-1)[&rate=4.993408446200504E-4]:1.731053732346E-1)[&rate=4.993408446200504E-4]:3.271014737726E-1,(102[&rate=4.993408446200504E-4]:1.26886460506E-3,(24[&rate=4.993408446200504E-4]:1.030076055422E0,((21[&rate=4.993408446200504E-4]:7.053897681045E-1,28[&rate=4.993408446200504E-4]:7.300473023509E-1)[&rate=4.993408446200504E-4]:1.896756616212E-1,1[&rate=4.993408446200504E-4]:1.334215941091E-1)[&rate=4.993408446200504E-4]:1.158325435048E-1)[&rate=4.993408446200504E-4]:1.328366447992E-1)[&rate=4.993408446200504E-4]:2.061437927783E-1)[&rate=4.993408446200504E-4]:1.643761098964E-1)[&rate=4.993408446200504E-4]:3.228109934702E-2)[&rate=4.993408446200504E-4]:1.676126675145E-1)[&rate=4.993408446200504E-4]:7.914526882652E-1,101[&rate=4.993408446200504E-4]:1.357655770352E0)[&rate=4.993408446200504E-4]:2.729734157299E-1)[&rate=4.993408446200504E-4]:1.386919229977E-2,98[&rate=4.993408446200504E-4]:7.997495199338E-1)[&rate=4.993408446200504E-4]:7.020036643086E-2,((39[&rate=4.993408446200504E-4]:6.21606426214E-1,147[&rate=4.993408446200504E-4]:6.789834753943E-1)[&rate=4.993408446200504E-4]:4.865755709934E-2,((146[&rate=4.993408446200504E-4]:7.449330928747E-1,(40[&rate=4.993408446200504E-4]:6.100222523301E-1,((16[&rate=4.993408446200504E-4]:2.452518736185E0,94[&rate=4.993408446200504E-4]:4.216706188105E-1)[&rate=4.993408446200504E-4]:1.076401219379E-1,(((22[&rate=4.993408446200504E-4]:4.234549012705E-1,27[&rate=4.993408446200504E-4]:4.398932574348E-1)[&rate=4.993408446200504E-4]:4.180605578241E-1,(31[&rate=4.993408446200504E-4]:7.943276931114E-1,2[&rate=4.993408446200504E-4]:5.669304328373E-1)[&rate=4.993408446200504E-4]:1.019822865312E-1)[&rate=4.993408446200504E-4]:1.934462176938E-1,(26[&rate=4.993408446200504E-4]:9.698400510221E-1,(7[&rate=4.993408446200504E-4]:2.393561825798E-1,8[&rate=4.993408446200504E-4]:2.393561825798E-1)[&rate=4.993408446200504E-4]:6.236345533738E-1)[&rate=4.993408446200504E-4]:7.608052987595E-2)[&rate=4.993408446200504E-4]:1.569032797772E0)[&rate=4.993408446200504E-4]:1.353563203247E-1)[&rate=4.993408446200504E-4]:1.469226130971E-2)[&rate=4.993408446200504E-4]:4.327154748653E-2,97[&rate=4.993408446200504E-4]:5.969478097602E-1)[&rate=4.993408446200504E-4]:2.277922186992E-3)[&rate=4.993408446200504E-4]:7.127060250496E-2)[&rate=4.993408446200504E-4]:2.028108281411E-1,38[&rate=4.993408446200504E-4]:8.760394030304E-1)[&rate=4.993408446200504E-4]:5.63209717701E-1,(((((((((62[&rate=4.993408446200504E-4]:3.091841571757E-1,60[&rate=4.993408446200504E-4]:1.174033352579E-1)[&rate=4.993408446200504E-4]:2.21678194056E-2,64[&rate=4.993408446200504E-4]:2.902560861702E-1)[&rate=4.993408446200504E-4]:1.073314581344E-1,65[&rate=4.993408446200504E-4]:2.469026127979E-1)[&rate=4.993408446200504E-4]:4.034709593776E-1,(63[&rate=4.993408446200504E-4]:3.045543002136E-1,61[&rate=4.993408446200504E-4]:3.456501906247E-1)[&rate=4.993408446200504E-4]:4.965042034686E-1)[&rate=4.993408446200504E-4]:8.607002123518E-1,(128[&rate=4.993408446200504E-4]:1.420352628688E0,((69[&rate=4.993408446200504E-4]:6.180503950561E-1,118[&rate=4.993408446200504E-4]:6.070914909465E-1)[&rate=4.993408446200504E-4]:1.302083195451E-2,(((130[&rate=4.993408446200504E-4]:1.803146340344E-1,132[&rate=4.993408446200504E-4]:1.830543600618E-1)[&rate=4.993408446200504E-4]:1.207317363909E-3,129[&rate=4.993408446200504E-4]:1.815219513983E-1)[&rate=4.993408446200504E-4]:4.045392533694E-2,131[&rate=4.993408446200504E-4]:2.247156027626E-1)[&rate=4.993408446200504E-4]:2.611501447958E-1)[&rate=4.993408446200504E-4]:9.399663331846E-1)[&rate=4.993408446200504E-4]:1.427759503595E-1)[&rate=4.993408446200504E-4]:1.660997166774E-1,((((49[&rate=4.993408446200504E-4]:4.877364031492E-1,50[&rate=4.993408446200504E-4]:4.877364031492E-1)[&rate=4.993408446200504E-4]:1.94193441953E-1,47[&rate=4.993408446200504E-4]:7.147167303479E-1)[&rate=4.993408446200504E-4]:1.972191040686E-3,((44[&rate=4.993408446200504E-4]:5.375084367133E-1,51[&rate=4.993408446200504E-4]:5.15650513216E-1)[&rate=4.993408446200504E-4]:1.71714141168E-1,((43[&rate=4.993408446200504E-4]:4.932126417868E-1,46[&rate=4.993408446200504E-4]:4.932126417868E-1)[&rate=4.993408446200504E-4]:1.27680421164E-2,((41[&rate=4.993408446200504E-4]:3.800623952906E-1,48[&rate=4.993408446200504E-4]:4.237782422851E-1)[&rate=4.993408446200504E-4]:5.527307137727E-2,42[&rate=4.993408446200504E-4]:4.407999475421E-1)[&rate=4.993408446200504E-4]:1.600040849237E-2)[&rate=4.993408446200504E-4]:2.087063748523E-1)[&rate=4.993408446200504E-4]:2.001862633049E-3)[&rate=4.993408446200504E-4]:4.355535624429E-2,45[&rate=4.993408446200504E-4]:7.520475563215E-1)[&rate=4.993408446200504E-4]:2.037845271124E-1)[&rate=4.993408446200504E-4]:7.852328317533E-2,35[&rate=4.993408446200504E-4]:2.789844556128E-1)[&rate=4.993408446200504E-4]:1.714345774981E-2,36[&rate=4.993408446200504E-4]:3.427032558284E-1)[&rate=4.993408446200504E-4]:1.047180026901E-2,(121[&rate=4.993408446200504E-4]:1.582623419893E0,127[&rate=4.993408446200504E-4]:2.023719310304E0)[&rate=4.993408446200504E-4]:8.500036909993E-1)[&rate=4.993408446200504E-4]:5.302839605842E-1)[&rate=4.993408446200504E-4]:1.758551572922E-1)[&rate=4.993408446200504E-4]:1.480059737654E-2,32[&rate=4.993408446200504E-4]:1.426079220354E-1)[&rate=4.993408446200504E-4]:3.943328446429E-3,((((66[&rate=4.993408446200504E-4]:3.135840427643E-1,(67[&rate=4.993408446200504E-4]:2.447961832988E-1,(124[&rate=4.993408446200504E-4]:2.953362413908E-1,(122[&rate=4.993408446200504E-4]:1.969663314774E-1,123[&rate=4.993408446200504E-4]:1.969663314774E-1)[&rate=4.993408446200504E-4]:1.011021503505E-1)[&rate=4.993408446200504E-4]:4.480002518115E-1)[&rate=4.993408446200504E-4]:6.87878594655E-2)[&rate=4.993408446200504E-4]:1.113155835456E-1,126[&rate=4.993408446200504E-4]:1.672073815995E0)[&rate=4.993408446200504E-4]:2.635403676377E-1,(120[&rate=4.993408446200504E-4]:1.873685359787E0,(119[&rate=4.993408446200504E-4]:1.770463800407E0,((138[&rate=4.993408446200504E-4]:6.157207385713E-1,136[&rate=4.993408446200504E-4]:4.842138892561E-1)[&rate=4.993408446200504E-4]:2.634855806486E-1,135[&rate=4.993408446200504E-4]:6.792063192199E-1)[&rate=4.993408446200504E-4]:7.433122757078E-1)[&rate=4.993408446200504E-4]:1.991119703391E-1)[&rate=4.993408446200504E-4]:7.517409355301E-1)[&rate=4.993408446200504E-4]:2.984614368499E-1,33[&rate=4.993408446200504E-4]:1.07449376003E-1)[&rate=4.993408446200504E-4]:4.458132653356E-2);
tree STATE_4400000 [&joint=-20973.677113463204,lnP=-20973.677113463204] = [&R] ((((((((((97[&rate=5.248035659757415E-4]:5.542736063044E-1,147[&rate=5.248035659757415E-4]:6.826889068509E-1)[&rate=5.248035659757415E-4]:2.520455215528E-3,40[&rate=5.248035659757415E-4]:6.278323128861E-1)[&rate=5.248035659757415E-4]:2.702870727801E-2,((98[&rate=5.248035659757415E-4]:7.339505391975E-1,(96[&rate=5.248035659757415E-4]:4.819858938054E-1,99[&rate=5.248035659757415E-4]:5.175050194883E-1)[&rate=5.248035659757415E-4]:2.383034432064E-1)[&rate=5.248035659757415E-4]:1.58107382253E-2,(100[&rate=5.248035659757415E-4]:4.630966535319E-1,95[&rate=5.248035659757415E-4]:5.477961070839E-1)[&rate=5.248035659757415E-4]:2.128941320876E-1)[&rate=5.248035659757415E-4]:3.351504328767E-2)[&rate=5.248035659757415E-4]:2.426086217222E-2,(((((((6[&rate=5.248035659757415E-4]:7.144411877356E-1,18[&rate=5.248035659757415E-4]:7.774548863657E-1)[&rate=5.248035659757415E-4]:3.009563488413E-3,(10[&rate=5.248035659757415E-4]:2.942056405745E-1,15[&rate=5.248035659757415E-4]:3.325618049579E-1)[&rate=5.248035659757415E-4]:4.396834668139E-1)[&rate=5.248035659757415E-4]:1.664711117198E-1,3[&rate=5.248035659757415E-4]:8.318670684234E-1)[&rate=5.248035659757415E-4]:3.924385036309E-1,((((91[&rate=5.248035659757415E-4]:9.463624286033E-2,90[&rate=5.248035659757415E-4]:9.463624286033E-2)[&rate=5.248035659757415E-4]:2.132795071806E-2,92[&rate=5.248035659757415E-4]:1.159641935784E-1)[&rate=5.248035659757415E-4]:3.090138695933E-2,(87[&rate=5.248035659757415E-4]:9.769273050694E-2,(((84[&rate=5.248035659757415E-4]:7.584891356753E-2,83[&rate=5.248035659757415E-4]:7.584891356753E-2)[&rate=5.248035659757415E-4]:2.386832670454E-4,93[&rate=5.248035659757415E-4]:8.978622697159E-2)[&rate=5.248035659757415E-4]:8.126415898927E-4,(86[&rate=5.248035659757415E-4]:7.213238509229E-2,85[&rate=5.248035659757415E-4]:7.213238509229E-2)[&rate=5.248035659757415E-4]:4.767853332185E-3)[&rate=5.248035659757415E-4]:2.079249208247E-2)[&rate=5.248035659757415E-4]:3.547421989377E-2)[&rate=5.248035659757415E-4]:2.088274471859E-1,(88[&rate=5.248035659757415E-4]:7.263115188756E-2,89[&rate=5.248035659757415E-4]:8.632978202457E-2)[&rate=5.248035659757415E-4]:2.693632456991E-1)[&rate=5.248035659757415E-4]:1.422037201865E0)[&rate=5.248035659757415E-4]:3.758587898993E-1,((((24[&rate=5.248035659757415E-4]:9.86688424173E-1,((21[&rate=5.248035659757415E-4]:7.924974181486E-1,28[&rate=5.248035659757415E-4]:8.17154952395E-1)[&rate=5.248035659757415E-4]:1.009563771883E-1,1[&rate=5.248035659757415E-4]:1.318099597204E-1)[&rate=5.248035659757415E-4]:7.405654664435E-2)[&rate=5.248035659757415E-4]:4.360402639118E-1,102[&rate=5.248035659757415E-4]:2.610848524684E-1)[&rate=5.248035659757415E-4]:1.871107387647E-2,((23[&rate=5.248035659757415E-4]:7.499509726206E-1,(140[&rate=5.248035659757415E-4]:4.356484204796E-1,11[&rate=5.248035659757415E-4]:4.548265026713E-1)[&rate=5.248035659757415E-4]:2.101929631E-1)[&rate=5.248035659757415E-4]:1.43157911985E-1,(25[&rate=5.248035659757415E-4]:5.781219598378E-1,20[&rate=5.248035659757415E-4]:5.589438776461E-1)[&rate=5.248035659757415E-4]:3.259458288775E-1)[&rate=5.248035659757415E-4]:5.373719732459E-1)[&rate=5.248035659757415E-4]:8.484136117949E-2,(((141[&rate=5.248035659757415E-4]:4.615944204363E-1,(144[&rate=5.248035659757415E-4]:3.880661198892E-1,145[&rate=5.248035659757415E-4]:3.935455719442E-1)[&rate=5.248035659757415E-4]:7.078857451971E-2)[&rate=5.248035659757415E-4]:3.122743139383E-1,142[&rate=5.248035659757415E-4]:7.766084604022E-1)[&rate=5.248035659757415E-4]:8.310248972702E-1,((((30[&rate=5.248035659757415E-4]:4.588406989386E-1,4[&rate=5.248035659757415E-4]:2.862379592126E-1)[&rate=5.248035659757415E-4]:3.828366625005E-1,9[&rate=5.248035659757415E-4]:7.183896902062E-1)[&rate=5.248035659757415E-4]:2.189100993027E-1,((14[&rate=5.248035659757415E-4]:3.260260929995E-1,17[&rate=5.248035659757415E-4]:3.643822573832E-1)[&rate=5.248035659757415E-4]:5.356284368715E-1,(117[&rate=5.248035659757415E-4]:7.206783166748E-1,((105[&rate=5.248035659757415E-4]:4.70361134521E-1,110[&rate=5.248035659757415E-4]:4.922789427401E-1)[&rate=5.248035659757415E-4]:2.143646163674E-1,113[&rate=5.248035659757415E-4]:7.121230111622E-1)[&rate=5.248035659757415E-4]:5.815579484968E-3)[&rate=5.248035659757415E-4]:1.437159392238E-1)[&rate=5.248035659757415E-4]:8.386443772005E-2)[&rate=5.248035659757415E-4]:3.947422288144E-1,(((116[&rate=5.248035659757415E-4]:6.601747530803E-1,(148[&rate=5.248035659757415E-4]:2.878142808409E-1,143[&rate=5.248035659757415E-4]:2.850745548135E-1)[&rate=5.248035659757415E-4]:4.107166366231E-1)[&rate=5.248035659757415E-4]:1.178555860017E-1,(((104[&rate=5.248035659757415E-4]:1.579838846347E-1,111[&rate=5.248035659757415E-4]:1.74422240799E-1)[&rate=5.248035659757415E-4]:1.028966380029E-1,106[&rate=5.248035659757415E-4]:2.608805226376E-1)[&rate=5.248035659757415E-4]:2.552427544746E-1,139[&rate=5.248035659757415E-4]:7.0790409903E-1)[&rate=5.248035659757415E-4]:3.221810345726E-1)[&rate=5.248035659757415E-4]:4.518487852062E-1,((((114[&rate=5.248035659757415E-4]:2.764780885479E-1,112[&rate=5.248035659757415E-4]:3.586698693697E-1)[&rate=5.248035659757415E-4]:2.184030459947E-1,109[&rate=5.248035659757415E-4]:5.74333189337E-1)[&rate=5.248035659757415E-4]:1.214379062039E-1,(107[&rate=5.248035659757415E-4]:4.961146603851E-1,108[&rate=5.248035659757415E-4]:4.933749343577E-1)[&rate=5.248035659757415E-4]:1.80478352964E-1)[&rate=5.248035659757415E-4]:2.460463150463E-1,((13[&rate=5.248035659757415E-4]:5.949608651696E-1,19[&rate=5.248035659757415E-4]:6.333170295532E-1)[&rate=5.248035659757415E-4]:1.883283324918E-1,115[&rate=5.248035659757415E-4]:7.010974168395E-1)[&rate=5.248035659757415E-4]:1.612679389532E-1)[&rate=5.248035659757415E-4]:3.675137684955E-1)[&rate=5.248035659757415E-4]:2.819029129537E-2)[&rate=5.248035659757415E-4]:9.476942154072E-2)[&rate=5.248035659757415E-4]:3.579272317732E-3)[&rate=5.248035659757415E-4]:2.382668004566E-1)[&rate=5.248035659757415E-4]:8.185568626357E-1,101[&rate=5.248035659757415E-4]:1.415981498562E0)[&rate=5.248035659757415E-4]:2.128615946833E-1,((((((22[&rate=5.248035659757415E-4]:5.953987681417E-1,27[&rate=5.248035659757415E-4]:6.118371243061E-1)[&rate=5.248035659757415E-4]:2.705174616959E-1,(2[&rate=5.248035659757415E-4]:4.758475566548E-1,31[&rate=5.248035659757415E-4]:7.032448169289E-1)[&rate=5.248035659757415E-4]:2.174659334568E-1)[&rate=5.248035659757415E-4]:1.585078726316E-1,(26[&rate=5.248035659757415E-4]:8.035300410498E-1,(7[&rate=5.248035659757415E-4]:4.524923465681E-1,8[&rate=5.248035659757415E-4]:4.524923465681E-1)[&rate=5.248035659757415E-4]:2.441883794132E-1)[&rate=5.248035659757415E-4]:2.318529655291E-1)[&rate=5.248035659757415E-4]:1.511655378003E0,94[&rate=5.248035659757415E-4]:4.613957466595E-1)[&rate=5.248035659757415E-4]:2.043740849001E-1,(146[&rate=5.248035659757415E-4]:4.566106417295E-1,39[&rate=5.248035659757415E-4]:3.363920624946E-1)[&rate=5.248035659757415E-4]:2.74732960322E-1)[&rate=5.248035659757415E-4]:3.777402011599E-2,16[&rate=5.248035659757415E-4]:2.73439196905E0)[&rate=5.248035659757415E-4]:6.779891318552E-3)[&rate=5.248035659757415E-4]:2.34429480852E-2)[&rate=5.248035659757415E-4]:3.449002994128E-1,38[&rate=5.248035659757415E-4]:9.557161708201E-1)[&rate=5.248035659757415E-4]:3.179424184645E-1,((((((60[&rate=5.248035659757415E-4]:2.062513550767E-1,(64[&rate=5.248035659757415E-4]:2.903871878475E-1,(62[&rate=5.248035659757415E-4]:3.290595275126E-1,65[&rate=5.248035659757415E-4]:1.372787055948E-1)[&rate=5.248035659757415E-4]:2.423550745962E-3)[&rate=5.248035659757415E-4]:6.654909873598E-2)[&rate=5.248035659757415E-4]:1.978075703255E-1,(63[&rate=5.248035659757415E-4]:2.352357191457E-1,61[&rate=5.248035659757415E-4]:2.763316095568E-1)[&rate=5.248035659757415E-4]:3.195081377632E-1)[&rate=5.248035659757415E-4]:1.004566991947E0,(((((129[&rate=5.248035659757415E-4]:2.375537271068E-1,(132[&rate=5.248035659757415E-4]:1.913616818602E-1,130[&rate=5.248035659757415E-4]:1.886219558329E-1)[&rate=5.248035659757415E-4]:4.893177127395E-2)[&rate=5.248035659757415E-4]:2.481844817974E-2,131[&rate=5.248035659757415E-4]:2.651119013139E-1)[&rate=5.248035659757415E-4]:1.863345353637E-1,118[&rate=5.248035659757415E-4]:5.856930120202E-1)[&rate=5.248035659757415E-4]:5.422635200816E-2,69[&rate=5.248035659757415E-4]:6.50878268138E-1)[&rate=5.248035659757415E-4]:7.920870936686E-1,128[&rate=5.248035659757415E-4]:1.2922804303E0)[&rate=5.248035659757415E-4]:1.684002815704E-1)[&rate=5.248035659757415E-4]:3.298205914974E-1,((47[&rate=5.248035659757415E-4]:7.558693814153E-1,44[&rate=5.248035659757415E-4]:7.504049005411E-1)[&rate=5.248035659757415E-4]:1.609425969176E-3,(((((43[&rate=5.248035659757415E-4]:5.733216960172E-1,46[&rate=5.248035659757415E-4]:5.733216960172E-1)[&rate=5.248035659757415E-4]:2.884366143418E-2,(48[&rate=5.248035659757415E-4]:4.757785018546E-1,(42[&rate=5.248035659757415E-4]:3.578533223066E-1,41[&rate=5.248035659757415E-4]:3.523888414324E-1)[&rate=5.248035659757415E-4]:7.967381342773E-2)[&rate=5.248035659757415E-4]:1.154578938483E-1)[&rate=5.248035659757415E-4]:4.918158618111E-2,51[&rate=5.248035659757415E-4]:6.24024539261E-1)[&rate=5.248035659757415E-4]:6.757260041927E-2,(49[&rate=5.248035659757415E-4]:4.769239531786E-1,50[&rate=5.248035659757415E-4]:4.769239531786E-1)[&rate=5.248035659757415E-4]:2.092087056274E-1)[&rate=5.248035659757415E-4]:2.942881626863E-2,45[&rate=5.248035659757415E-4]:7.40151639009E-1)[&rate=5.248035659757415E-4]:9.130447064096E-3)[&rate=5.248035659757415E-4]:2.67823005003E-1)[&rate=5.248035659757415E-4]:3.244339237941E-2,(36[&rate=5.248035659757415E-4]:7.908312570595E-2,(121[&rate=5.248035659757415E-4]:2.133950493131E0,127[&rate=5.248035659757415E-4]:2.575046383542E0)[&rate=5.248035659757415E-4]:2.4584687369E-2)[&rate=5.248035659757415E-4]:2.61669789219E-1)[&rate=5.248035659757415E-4]:4.683544800761E-2,35[&rate=5.248035659757415E-4]:3.410130204668E-1)[&rate=5.248035659757415E-4]:3.302801223023E-1)[&rate=5.248035659757415E-4]:2.020959424383E-1,34[&rate=5.248035659757415E-4]:1.037538657731E-2)[&rate=5.248035659757415E-4]:2.596435117242E-2,33[&rate=5.248035659757415E-4]:1.990138158536E-2)[&rate=5.248035659757415E-4]:1.33447266507E-1,((66[&rate=5.248035659757415E-4]:6.683925747422E-1,(((67[&rate=5.248035659757415E-4]:2.714172389658E-1,(122[&rate=5.248035659757415E-4]:2.225540730247E-1,(124[&rate=5.248035659757415E-4]:1.755471611379E-1,123[&rate=5.248035659757415E-4]:1.78279401575E-1)[&rate=5.248035659757415E-4]:4.427467144975E-2)[&rate=5.248035659757415E-4]:5.501357162817E-1)[&rate=5.248035659757415E-4]:2.169005066322E-1,(119[&rate=5.248035659757415E-4]:7.366179708451E-1,120[&rate=5.248035659757415E-4]:6.407275598862E-1)[&rate=5.248035659757415E-4]:1.784576487082E0)[&rate=5.248035659757415E-4]:9.525425644757E-2,(126[&rate=5.248035659757415E-4]:1.248293397208E0,((138[&rate=5.248035659757415E-4]:4.652342770133E-1,136[&rate=5.248035659757415E-4]:3.337274276981E-1)[&rate=5.248035659757415E-4]:4.139395517793E-1,135[&rate=5.248035659757415E-4]:6.791738287926E-1)[&rate=5.248035659757415E-4]:1.00687688558E0)[&rate=5.248035659757415E-4]:5.824527945223E-1)[&rate=5.248035659757415E-4]:8.482057269669E-2)[&rate=5.248035659757415E-4]:3.536157729276E-1,((68[&rate=5.248035659757415E-4]:8.883970921588E-1,(((57[&rate=5.248035659757415E-4]:4.410385395681E-1,(56[&rate=5.248035659757415E-4]:3.164510798074E-1,55[&rate=5.248035659757415E-4]:3.164510798074E-1)[&rate=5.248035659757415E-4]:1.13658498012E-1)[&rate=5.248035659757415E-4]:8.991337540367E-2,(37[&rate=5.248035659757415E-4]:3.446688895554E-1,(58[&rate=5.248035659757415E-4]:3.112270527654E-1,54[&rate=5.248035659757415E-4]:2.538500035851E-1)[&rate=5.248035659757415E-4]:1.431615372993E-2)[&rate=5.248035659757415E-4]:2.218021510994E-1)[&rate=5.248035659757415E-4]:3.344723252383E-2,59[&rate=5.248035659757415E-4]:5.616669070585E-1)[&rate=5.248035659757415E-4]:3.759105129693E-1)[&rate=5.248035659757415E-4]:2.506100557993E-1,((((((77[&rate=5.248035659757415E-4]:6.244329930886E-1,(((((78[&rate=5.248035659757415E-4]:1.424948779185E-1,72[&rate=5.248035659757415E-4]:1.205770696991E-1)[&rate=5.248035659757415E-4]:1.132097831857E-1,82[&rate=5.248035659757415E-4]:2.639238391863E-1)[&rate=5.248035659757415E-4]:2.01098978891E-2,79[&rate=5.248035659757415E-4]:2.758145589933E-1)[&rate=5.248035659757415E-4]:2.828442051145E-1,71[&rate=5.248035659757415E-4]:5.312615038338E-1)[&rate=5.248035659757415E-4]:1.03640919518E-2,(80[&rate=5.248035659757415E-4]:1.988358908702E-1,81[&rate=5.248035659757415E-4]:1.988358908702E-1)[&rate=5.248035659757415E-4]:3.619677871071E-1)[&rate=5.248035659757415E-4]:1.979369867287E-2)[&rate=5.248035659757415E-4]:1.252043267561E-2,73[&rate=5.248035659757415E-4]:6.424328778189E-1)[&rate=5.248035659757415E-4]:3.029149847772E-1,((70[&rate=5.248035659757415E-4]:3.40921011301E-1,(76[&rate=5.248035659757415E-4]:3.509267874087E-1,74[&rate=5.248035659757415E-4]:3.509267874087E-1)[&rate=5.248035659757415E-4]:2.835038827573E-2)[&rate=5.248035659757415E-4]:2.578922509622E-1,75[&rate=5.248035659757415E-4]:6.371694266466E-1)[&rate=5.248035659757415E-4]:3.081784359495E-1)[&rate=5.248035659757415E-4]:6.645990396657E-1,53[&rate=5.248035659757415E-4]:8.634838436497E-1)[&rate=5.248035659757415E-4]:6.389609720533E-2,(52[&rate=5.248035659757415E-4]:6.321356440847E-1,(((137[&rate=5.248035659757415E-4]:3.68143204617E-1,134[&rate=5.248035659757415E-4]:2.969103279048E-1)[&rate=5.248035659757415E-4]:9.200640990792E-2,133[&rate=5.248035659757415E-4]:4.190537241138E-1)[&rate=5.248035659757415E-4]:2.167045328475E-1,(((12[&rate=5.248035659757415E-4]:3.041119749514E-1,5[&rate=5.248035659757415E-4]:2.65755810568E-1)[&rate=5.248035659757415E-4]:1.95038663259E-1,29[&rate=5.248035659757415E-4]:6.05999953279E-1)[&rate=5.248035659757415E-4]:3.435327593173E-1,103[&rate=5.248035659757415E-4]:7.166560002675E-1)[&rate=5.248035659757415E-4]:8.095132155979E-1)[&rate=5.248035659757415E-4]:7.702601627802E-1)[&rate=5.248035659757415E-4]:3.034410180817E-1)[&rate=5.248035659757415E-4]:5.516207616176E-1,125[&rate=5.248035659757415E-4]:1.268618188811E0)[&rate=5.248035659757415E-4]:3.705562581355E-2)[&rate=5.248035659757415E-4]:4.307218374839E-1)[&rate=5.248035659757415E-4]:1.079235521703E-2)[&rate=5.248035659757415E-4]:5.708677687685E-3,32[&rate=5.248035659757415E-4]:1.535778737254E-1);
tree STATE_4410000 [&joint=-20965.83150907101,lnP=-20965.83150907101] = [&R] (33[&rate=5.068582699768135E-4]:1.518331166967E-1,((((67[&rate=5.068582699768135E-4]:3.136089439061E-1,((123[&rate=5.068582699768135E-4]:3.937728887334E-1,124[&rate=5.068582699768135E-4]:3.910406482963E-1)[&rate=5.068582699768135E-4]:5.288686022366E-2,122[&rate=5.068582699768135E-4]:4.466597489571E-1)[&rate=5.068582699768135E-4]:3.682217452898E-1)[&rate=5.068582699768135E-4]:2.6984884161E-1,(66[&rate=5.068582699768135E-4]:3.081537663143E-1,(((119[&rate=5.068582699768135E-4]:9.547165882612E-1,120[&rate=5.068582699768135E-4]:8.588261773024E-1)[&rate=5.068582699768135E-4]:4.730908400507E-1,((138[&rate=5.068582699768135E-4]:1.811704000353E-1,136[&rate=5.068582699768135E-4]:4.966355072006E-2)[&rate=5.068582699768135E-4]:3.421205935827E-1,135[&rate=5.068582699768135E-4]:3.232909936179E-1)[&rate=5.068582699768135E-4]:7.565712292147E-1)[&rate=5.068582699768135E-4]:4.216261590488E-1,126[&rate=5.068582699768135E-4]:1.063731064717E0)[&rate=5.068582699768135E-4]:4.915968912822E-1)[&rate=5.068582699768135E-4]:2.753040192019E-1)[&rate=5.068582699768135E-4]:3.642807846006E-1,32[&rate=5.068582699768135E-4]:6.280706326756E-2)[&rate=5.068582699768135E-4]:2.323382553539E-2,(((68[&rate=5.068582699768135E-4]:8.676598610973E-1,((((58[&rate=5.068582699768135E-4]:2.987347810129E-1,(57[&rate=5.068582699768135E-4]:2.528107817801E-1,37[&rate=5.068582699768135E-4]:2.883299074632E-1)[&rate=5.068582699768135E-4]:2.953055660985E-2)[&rate=5.068582699768135E-4]:3.925992861149E-2,54[&rate=5.068582699768135E-4]:2.806176604441E-1)[&rate=5.068582699768135E-4]:2.280540070962E-1,(56[&rate=5.068582699768135E-4]:3.248470521536E-1,55[&rate=5.068582699768135E-4]:3.248470521536E-1)[&rate=5.068582699768135E-4]:2.138792601953E-1)[&rate=5.068582699768135E-4]:1.725040540075E-2,59[&rate=5.068582699768135E-4]:5.641734390612E-1)[&rate=5.068582699768135E-4]:3.52666749905E-1)[&rate=5.068582699768135E-4]:2.030419456601E-1,(((53[&rate=5.068582699768135E-4]:7.419622691764E-1,(((((78[&rate=5.068582699768135E-4]:2.081682279362E-1,72[&rate=5.068582699768135E-4]:1.862504197169E-1)[&rate=5.068582699768135E-4]:3.42499976921E-1,((79[&rate=5.068582699768135E-4]:3.252126425137E-1,71[&rate=5.068582699768135E-4]:2.978153822396E-1)[&rate=5.068582699768135E-4]:2.959378426348E-2,82[&rate=5.068582699768135E-4]:3.630256048592E-1)[&rate=5.068582699768135E-4]:1.958617780801E-1)[&rate=5.068582699768135E-4]:2.949419460149E-2,((80[&rate=5.068582699768135E-4]:2.139338047182E-1,81[&rate=5.068582699768135E-4]:2.139338047182E-1)[&rate=5.068582699768135E-4]:3.291162008992E-1,77[&rate=5.068582699768135E-4]:5.868856220557E-1)[&rate=5.068582699768135E-4]:2.889321575909E-2)[&rate=5.068582699768135E-4]:1.040142289252E-1,73[&rate=5.068582699768135E-4]:7.252725187948E-1)[&rate=5.068582699768135E-4]:2.388478609573E-1,((70[&rate=5.068582699768135E-4]:2.965271973134E-1,(76[&rate=5.068582699768135E-4]:3.262779869306E-1,74[&rate=5.068582699768135E-4]:3.262779869306E-1)[&rate=5.068582699768135E-4]:8.605374766197E-3)[&rate=5.068582699768135E-4]:2.648112403191E-1,75[&rate=5.068582699768135E-4]:5.99694602016E-1)[&rate=5.068582699768135E-4]:3.644257777361E-1)[&rate=5.068582699768135E-4]:5.243049480364E-1)[&rate=5.068582699768135E-4]:1.529896205221E-1,((52[&rate=5.068582699768135E-4]:5.989268559796E-1,(((12[&rate=5.068582699768135E-4]:3.201800589187E-1,5[&rate=5.068582699768135E-4]:2.818238945352E-1)[&rate=5.068582699768135E-4]:2.385377981042E-1,29[&rate=5.068582699768135E-4]:6.655671720914E-1)[&rate=5.068582699768135E-4]:3.382695471437E-1,103[&rate=5.068582699768135E-4]:7.709600069063E-1)[&rate=5.068582699768135E-4]:1.492260583634E0)[&rate=5.068582699768135E-4]:5.307549344263E-2,((137[&rate=5.068582699768135E-4]:3.343105313939E-1,133[&rate=5.068582699768135E-4]:2.932146409828E-1)[&rate=5.068582699768135E-4]:8.339029977554E-2,134[&rate=5.068582699768135E-4]:3.464679544572E-1)[&rate=5.068582699768135E-4]:1.049280184321E0)[&rate=5.068582699768135E-4]:2.511462615876E-1)[&rate=5.068582699768135E-4]:2.411623485163E-1,125[&rate=5.068582699768135E-4]:9.257317245536E-1)[&rate=5.068582699768135E-4]:3.116367488705E-1)[&rate=5.068582699768135E-4]:4.300050295934E-1,(34[&rate=5.068582699768135E-4]:8.216728308955E-2,(((((((26[&rate=5.068582699768135E-4]:9.794646974559E-1,((7[&rate=5.068582699768135E-4]:3.033148161327E-1,8[&rate=5.068582699768135E-4]:3.033148161327E-1)[&rate=5.068582699768135E-4]:5.457922958887E-1,((22[&rate=5.068582699768135E-4]:4.142426207697E-1,27[&rate=5.068582699768135E-4]:4.30680976934E-1)[&rate=5.068582699768135E-4]:2.402007756335E-1,(2[&rate=5.068582699768135E-4]:2.424424906499E-1,31[&rate=5.068582699768135E-4]:4.69839750924E-1)[&rate=5.068582699768135E-4]:2.393981660273E-1)[&rate=5.068582699768135E-4]:2.905541265771E-1)[&rate=5.068582699768135E-4]:2.350827036606E-2)[&rate=5.068582699768135E-4]:1.776335049659E0,(16[&rate=5.068582699768135E-4]:2.696555667258E0,(40[&rate=5.068582699768135E-4]:6.100307149064E-1,94[&rate=5.068582699768135E-4]:6.646755236494E-1)[&rate=5.068582699768135E-4]:1.032026233921E-3)[&rate=5.068582699768135E-4]:4.449559309785E-3)[&rate=5.068582699768135E-4]:1.374935455077E-2,((147[&rate=5.068582699768135E-4]:6.096085442117E-1,(((((((((23[&rate=5.068582699768135E-4]:9.086801204321E-1,(25[&rate=5.068582699768135E-4]:4.980174350824E-1,20[&rate=5.068582699768135E-4]:4.788393528907E-1)[&rate=5.068582699768135E-4]:4.216215894593E-1)[&rate=5.068582699768135E-4]:1.135544872048E-1,(140[&rate=5.068582699768135E-4]:6.158991915536E-1,11[&rate=5.068582699768135E-4]:6.350772737453E-1)[&rate=5.068582699768135E-4]:3.022258270424E-1)[&rate=5.068582699768135E-4]:3.710174602156E-1,102[&rate=5.068582699768135E-4]:2.425671363458E-1)[&rate=5.068582699768135E-4]:1.833410305939E-2,(((21[&rate=5.068582699768135E-4]:9.044273139372E-1,28[&rate=5.068582699768135E-4]:9.290848481836E-1)[&rate=5.068582699768135E-4]:2.963244585538E-2,1[&rate=5.068582699768135E-4]:1.724159241761E-1)[&rate=5.068582699768135E-4]:4.13162076897E-2,24[&rate=5.068582699768135E-4]:9.94554049674E-1)[&rate=5.068582699768135E-4]:4.279910253476E-1)[&rate=5.068582699768135E-4]:4.399204921563E-2,((((((14[&rate=5.068582699768135E-4]:3.137056776694E-1,17[&rate=5.068582699768135E-4]:3.520618420531E-1)[&rate=5.068582699768135E-4]:3.593657739973E-1,117[&rate=5.068582699768135E-4]:6.758111776943E-1)[&rate=5.068582699768135E-4]:1.542948368391E-1,(9[&rate=5.068582699768135E-4]:7.984216497769E-1,(30[&rate=5.068582699768135E-4]:4.27848136725E-1,4[&rate=5.068582699768135E-4]:2.55245396999E-1)[&rate=5.068582699768135E-4]:4.938611842847E-1)[&rate=5.068582699768135E-4]:2.072546064682E-2)[&rate=5.068582699768135E-4]:5.613808959971E-2,((110[&rate=5.068582699768135E-4]:5.985781023024E-1,105[&rate=5.068582699768135E-4]:5.766602940833E-1)[&rate=5.068582699768135E-4]:5.195169403416E-2,113[&rate=5.068582699768135E-4]:6.560092483913E-1)[&rate=5.068582699768135E-4]:2.274951297142E-1)[&rate=5.068582699768135E-4]:5.018010214427E-2,(((13[&rate=5.068582699768135E-4]:4.706661653048E-1,19[&rate=5.068582699768135E-4]:5.090223296885E-1)[&rate=5.068582699768135E-4]:1.888784333945E-1,115[&rate=5.068582699768135E-4]:5.773528178775E-1)[&rate=5.068582699768135E-4]:1.849633454791E-1,(((109[&rate=5.068582699768135E-4]:3.941263458557E-1,107[&rate=5.068582699768135E-4]:3.74948263664E-1)[&rate=5.068582699768135E-4]:1.686296430639E-1,(114[&rate=5.068582699768135E-4]:3.295176154199E-1,112[&rate=5.068582699768135E-4]:4.117093962417E-1)[&rate=5.068582699768135E-4]:1.537863187053E-1)[&rate=5.068582699768135E-4]:1.073437053619E-1,108[&rate=5.068582699768135E-4]:6.481818860625E-1)[&rate=5.068582699768135E-4]:1.716685238695E-1)[&rate=5.068582699768135E-4]:8.917653607129E-2)[&rate=5.068582699768135E-4]:1.045208789016E-1,(116[&rate=5.068582699768135E-4]:7.332248942466E-1,((((111[&rate=5.068582699768135E-4]:2.874009201896E-1,106[&rate=5.068582699768135E-4]:2.709625640252E-1)[&rate=5.068582699768135E-4]:1.538658340672E-2,139[&rate=5.068582699768135E-4]:4.781299693497E-1)[&rate=5.068582699768135E-4]:4.439021858094E-2,104[&rate=5.068582699768135E-4]:3.307393660129E-1)[&rate=5.068582699768135E-4]:4.491706797896E-1,(148[&rate=5.068582699768135E-4]:3.843796365842E-1,143[&rate=5.068582699768135E-4]:3.816399105568E-1)[&rate=5.068582699768135E-4]:3.736126009992E-1)[&rate=5.068582699768135E-4]:1.358882104687E-2)[&rate=5.068582699768135E-4]:2.227886840829E-1)[&rate=5.068582699768135E-4]:3.40660532209E-1)[&rate=5.068582699768135E-4]:8.942613036533E-4,((145[&rate=5.068582699768135E-4]:6.070978941209E-1,(141[&rate=5.068582699768135E-4]:4.585971974492E-1,144[&rate=5.068582699768135E-4]:4.558574714218E-1)[&rate=5.068582699768135E-4]:1.457609706442E-1)[&rate=5.068582699768135E-4]:3.688475181428E-1,142[&rate=5.068582699768135E-4]:9.759454122637E-1)[&rate=5.068582699768135E-4]:5.764174801266E-1)[&rate=5.068582699768135E-4]:3.264890696546E-1,((10[&rate=5.068582699768135E-4]:5.78299325042E-1,15[&rate=5.068582699768135E-4]:6.166554894255E-1)[&rate=5.068582699768135E-4]:2.237812111864E-1,((18[&rate=5.068582699768135E-4]:7.12811304924E-1,3[&rate=5.068582699768135E-4]:5.977428117734E-1)[&rate=5.068582699768135E-4]:1.335613634915E-1,6[&rate=5.068582699768135E-4]:7.833589697853E-1)[&rate=5.068582699768135E-4]:2.28321027874E-3)[&rate=5.068582699768135E-4]:8.959495080082E-1)[&rate=5.068582699768135E-4]:8.320507737885E-3,((((91[&rate=5.068582699768135E-4]:1.062497606056E-1,90[&rate=5.068582699768135E-4]:1.062497606056E-1)[&rate=5.068582699768135E-4]:2.484622887574E-2,92[&rate=5.068582699768135E-4]:1.310959894813E-1)[&rate=5.068582699768135E-4]:9.611875199772E-2,(87[&rate=5.068582699768135E-4]:7.986209971698E-2,(86[&rate=5.068582699768135E-4]:7.343177006098E-2,(((84[&rate=5.068582699768135E-4]:7.099357149878E-2,83[&rate=5.068582699768135E-4]:7.099357149878E-2)[&rate=5.068582699768135E-4]:9.819540589811E-4,85[&rate=5.068582699768135E-4]:7.197552555776E-2)[&rate=5.068582699768135E-4]:2.922591567043E-4,93[&rate=5.068582699768135E-4]:8.596641485148E-2)[&rate=5.068582699768135E-4]:1.163985346513E-3)[&rate=5.068582699768135E-4]:6.430329655996E-3)[&rate=5.068582699768135E-4]:1.336540116251E-1)[&rate=5.068582699768135E-4]:1.018404057467E-1,(88[&rate=5.068582699768135E-4]:7.260106981139E-2,89[&rate=5.068582699768135E-4]:8.62996999484E-2)[&rate=5.068582699768135E-4]:2.427554472774E-1)[&rate=5.068582699768135E-4]:1.862226911598E0)[&rate=5.068582699768135E-4]:6.912654383369E-1,101[&rate=5.068582699768135E-4]:1.326383113599E0)[&rate=5.068582699768135E-4]:1.990125404262E-1)[&rate=5.068582699768135E-4]:7.3235333708E-2,146[&rate=5.068582699768135E-4]:7.456854079743E-1)[&rate=5.068582699768135E-4]:3.794826261572E-3)[&rate=5.068582699768135E-4]:1.512458038158E-2,((99[&rate=5.068582699768135E-4]:4.248811632179E-1,96[&rate=5.068582699768135E-4]:3.893620375351E-1)[&rate=5.068582699768135E-4]:3.329297605964E-1,((98[&rate=5.068582699768135E-4]:6.177289769055E-1,(100[&rate=5.068582699768135E-4]:3.842079505617E-1,95[&rate=5.068582699768135E-4]:4.689074041138E-1)[&rate=5.068582699768135E-4]:1.597505345405E-1)[&rate=5.068582699768135E-4]:7.153009543458E-2,97[&rate=5.068582699768135E-4]:4.898055204276E-1)[&rate=5.068582699768135E-4]:4.669392797693E-2)[&rate=5.068582699768135E-4]:3.684853561176E-2)[&rate=5.068582699768135E-4]:7.225570990216E-3,39[&rate=5.068582699768135E-4]:6.516118063727E-1)[&rate=5.068582699768135E-4]:3.438037002866E-1,38[&rate=5.068582699768135E-4]:9.271094957303E-1)[&rate=5.068582699768135E-4]:2.922516880122E-1,((((((131[&rate=5.068582699768135E-4]:1.62769683454E-1,130[&rate=5.068582699768135E-4]:1.600299574266E-1)[&rate=5.068582699768135E-4]:9.749243838415E-2,(132[&rate=5.068582699768135E-4]:1.988643305454E-1,129[&rate=5.068582699768135E-4]:1.96124604518E-1)[&rate=5.068582699768135E-4]:6.139779129274E-2)[&rate=5.068582699768135E-4]:2.322447109245E-1,(118[&rate=5.068582699768135E-4]:5.872115004127E-1,69[&rate=5.068582699768135E-4]:5.981704045223E-1)[&rate=5.068582699768135E-4]:3.954190769246E-2)[&rate=5.068582699768135E-4]:9.885842337454E-1,(((62[&rate=5.068582699768135E-4]:3.729612221096E-1,(65[&rate=5.068582699768135E-4]:1.058635367396E-1,(64[&rate=5.068582699768135E-4]:2.068633610294E-1,60[&rate=5.068582699768135E-4]:5.617842952272E-2)[&rate=5.068582699768135E-4]:4.968510721687E-2)[&rate=5.068582699768135E-4]:7.531686345224E-2)[&rate=5.068582699768135E-4]:2.164536670949E-1,(63[&rate=5.068582699768135E-4]:2.476904588854E-1,61[&rate=5.068582699768135E-4]:2.887863492965E-1)[&rate=5.068582699768135E-4]:3.00628539908E-1)[&rate=5.068582699768135E-4]:7.052998912136E-1,128[&rate=5.068582699768135E-4]:1.154988753021E0)[&rate=5.068582699768135E-4]:3.206228614325E-1)[&rate=5.068582699768135E-4]:3.535589771092E-1,(((49[&rate=5.068582699768135E-4]:5.943379648945E-1,50[&rate=5.068582699768135E-4]:5.943379648945E-1)[&rate=5.068582699768135E-4]:7.307776658206E-2,45[&rate=5.068582699768135E-4]:6.92005895411E-1)[&rate=5.068582699768135E-4]:4.979797840451E-2,(((41[&rate=5.068582699768135E-4]:4.270967095138E-1,(42[&rate=5.068582699768135E-4]:3.636240715714E-1,48[&rate=5.068582699768135E-4]:4.018754376917E-1)[&rate=5.068582699768135E-4]:6.893711881664E-2)[&rate=5.068582699768135E-4]:5.80888312859E-2,(46[&rate=5.068582699768135E-4]:3.880307159202E-1,43[&rate=5.068582699768135E-4]:3.880307159202E-1)[&rate=5.068582699768135E-4]:1.517996336225E-1)[&rate=5.068582699768135E-4]:1.78872741253E-1,(51[&rate=5.068582699768135E-4]:4.895401653263E-1,(47[&rate=5.068582699768135E-4]:4.577810711861E-1,44[&rate=5.068582699768135E-4]:4.523165903119E-1)[&rate=5.068582699768135E-4]:5.908149851159E-2)[&rate=5.068582699768135E-4]:2.018405210979E-1)[&rate=5.068582699768135E-4]:3.129750433118E-2)[&rate=5.068582699768135E-4]:3.139705054556E-1)[&rate=5.068582699768135E-4]:1.787050513608E-1,((35[&rate=5.068582699768135E-4]:1.315044864336E-3,(121[&rate=5.068582699768135E-4]:2.092044350638E0,127[&rate=5.068582699768135E-4]:2.533140241049E0)[&rate=5.068582699768135E-4]:3.529809148664E-2)[&rate=5.068582699768135E-4]:2.492708066315E-5,36[&rate=5.068582699768135E-4]:4.791531441076E-2)[&rate=5.068582699768135E-4]:4.777685476905E-1)[&rate=5.068582699768135E-4]:1.378872175915E-1)[&rate=5.068582699768135E-4]:3.281852444926E-1)[&rate=5.068582699768135E-4]:7.805216858848E-3)[&rate=5.068582699768135E-4]:1.798619707364E-2)[&rate=5.068582699768135E-4]:6.031277583904E-2);
tree STATE_4420000 [&joint=-20981.26012761579,lnP=-20981.26012761579] = [&R] (((((120[&rate=5.638277976382783E-4]:1.671152068981E0,126[&rate=5.638277976382783E-4]:9.813399572962E-1)[&rate=5.638277976382783E-4]:2.012895199957E-1,119[&rate=5.638277976382783E-4]:1.968331999936E0)[&rate=5.638277976382783E-4]:2.146217722142E-2,((138[&rate=5.638277976382783E-4]:1.711121638687E-1,136[&rate=5.638277976382783E-4]:3.96053145535E-2)[&rate=5.638277976382783E-4]:4.607994364183E-1,135[&rate=5.638277976382783E-4]:4.31911600287E-1)[&rate=5.638277976382783E-4]:1.209937371391E0)[&rate=5.638277976382783E-4]:6.023342388219E-1,(66[&rate=5.638277976382783E-4]:5.412762277175E-1,(67[&rate=5.638277976382783E-4]:4.386468775066E-1,(122[&rate=5.638277976382783E-4]:2.769692222447E-1,(124[&rate=5.638277976382783E-4]:2.253351314597E-1,123[&rate=5.638277976382783E-4]:2.280673718968E-1)[&rate=5.638277976382783E-4]:4.890185034792E-2)[&rate=5.638277976382783E-4]:6.629502056026E-1)[&rate=5.638277976382783E-4]:1.026293502109E-1)[&rate=5.638277976382783E-4]:1.797547593275E-2)[&rate=5.638277976382783E-4]:3.91344002209E-1,(((((((((96[&rate=5.638277976382783E-4]:6.953073148699E-1,99[&rate=5.638277976382783E-4]:7.308264405528E-1)[&rate=5.638277976382783E-4]:2.896962185623E-2,((98[&rate=5.638277976382783E-4]:6.58338219496E-1,97[&rate=5.638277976382783E-4]:4.588846675835E-1)[&rate=5.638277976382783E-4]:3.898251455847E-3,(100[&rate=5.638277976382783E-4]:4.490001864161E-1,95[&rate=5.638277976382783E-4]:5.336996399681E-1)[&rate=5.638277976382783E-4]:1.394657927325E-1)[&rate=5.638277976382783E-4]:7.570166795994E-2)[&rate=5.638277976382783E-4]:2.628281875706E-2,147[&rate=5.638277976382783E-4]:6.931827063029E-1)[&rate=5.638277976382783E-4]:1.119156935878E-2,(39[&rate=5.638277976382783E-4]:5.811467051077E-1,((94[&rate=5.638277976382783E-4]:5.455307310117E-1,146[&rate=5.638277976382783E-4]:6.111045015036E-1)[&rate=5.638277976382783E-4]:4.655824495805E-2,((((6[&rate=5.638277976382783E-4]:5.21026993527E-1,(10[&rate=5.638277976382783E-4]:2.874528008632E-1,15[&rate=5.638277976382783E-4]:3.258089652466E-1)[&rate=5.638277976382783E-4]:2.500125488283E-1)[&rate=5.638277976382783E-4]:4.894971109666E-1,((18[&rate=5.638277976382783E-4]:5.79747409007E-1,3[&rate=5.638277976382783E-4]:4.646789158564E-1)[&rate=5.638277976382783E-4]:3.240686795857E-1,((((83[&rate=5.638277976382783E-4]:1.582927504625E-1,((93[&rate=5.638277976382783E-4]:8.512180557578E-2,86[&rate=5.638277976382783E-4]:7.142317543876E-2)[&rate=5.638277976382783E-4]:3.320081568815E-2,(85[&rate=5.638277976382783E-4]:7.170767636184E-2,84[&rate=5.638277976382783E-4]:7.170767636184E-2)[&rate=5.638277976382783E-4]:3.291631476507E-2)[&rate=5.638277976382783E-4]:5.366875933554E-2)[&rate=5.638277976382783E-4]:2.588151312709E-2,((91[&rate=5.638277976382783E-4]:8.466925522582E-2,90[&rate=5.638277976382783E-4]:8.466925522582E-2)[&rate=5.638277976382783E-4]:2.963579845664E-2,92[&rate=5.638277976382783E-4]:1.143050536825E-1)[&rate=5.638277976382783E-4]:8.35678400441E-2)[&rate=5.638277976382783E-4]:1.285811735279E-2,87[&rate=5.638277976382783E-4]:1.970323809423E-1)[&rate=5.638277976382783E-4]:5.747669616683E-1,(88[&rate=5.638277976382783E-4]:3.803226296619E-2,89[&rate=5.638277976382783E-4]:5.173089310321E-2)[&rate=5.638277976382783E-4]:7.337670796445E-1)[&rate=5.638277976382783E-4]:5.566742802286E-1)[&rate=5.638277976382783E-4]:1.697217145311E-1)[&rate=5.638277976382783E-4]:4.666058532938E-1,((((23[&rate=5.638277976382783E-4]:8.69152570466E-1,(25[&rate=5.638277976382783E-4]:6.562170855629E-1,20[&rate=5.638277976382783E-4]:6.370390033711E-1)[&rate=5.638277976382783E-4]:2.238943890128E-1)[&rate=5.638277976382783E-4]:4.700623366774E-2,(140[&rate=5.638277976382783E-4]:5.306385009286E-1,11[&rate=5.638277976382783E-4]:5.498165831204E-1)[&rate=5.638277976382783E-4]:2.814107141641E-1)[&rate=5.638277976382783E-4]:5.095467819751E-1,((((21[&rate=5.638277976382783E-4]:6.39853498998E-1,28[&rate=5.638277976382783E-4]:6.645110332445E-1)[&rate=5.638277976382783E-4]:2.318460532301E-1,1[&rate=5.638277976382783E-4]:1.100557166116E-1)[&rate=5.638277976382783E-4]:3.579486694215E-2,24[&rate=5.638277976382783E-4]:9.26672501362E-1)[&rate=5.638277976382783E-4]:2.494109375161E-1,102[&rate=5.638277976382783E-4]:1.443960326179E-2)[&rate=5.638277976382783E-4]:2.605810513403E-1)[&rate=5.638277976382783E-4]:3.752352976225E-2,(((142[&rate=5.638277976382783E-4]:4.768390952593E-1,144[&rate=5.638277976382783E-4]:4.713596432044E-1)[&rate=5.638277976382783E-4]:2.417318882722E-1,(141[&rate=5.638277976382783E-4]:6.486657372047E-1,145[&rate=5.638277976382783E-4]:6.514054632323E-1)[&rate=5.638277976382783E-4]:6.716552029923E-2)[&rate=5.638277976382783E-4]:7.931894040505E-1,(((((111[&rate=5.638277976382783E-4]:3.166894796714E-1,104[&rate=5.638277976382783E-4]:3.002511235071E-1)[&rate=5.638277976382783E-4]:3.639601681821E-2,(139[&rate=5.638277976382783E-4]:4.542793928792E-1,106[&rate=5.638277976382783E-4]:2.624985709615E-1)[&rate=5.638277976382783E-4]:7.414856936378E-2)[&rate=5.638277976382783E-4]:4.445642218382E-1,((148[&rate=5.638277976382783E-4]:2.73516546252E-1,143[&rate=5.638277976382783E-4]:2.707768202246E-1)[&rate=5.638277976382783E-4]:4.802012051971E-1,116[&rate=5.638277976382783E-4]:7.153615870654E-1)[&rate=5.638277976382783E-4]:5.575802495303E-3)[&rate=5.638277976382783E-4]:8.926655666597E-2,((115[&rate=5.638277976382783E-4]:7.336220287495E-1,(13[&rate=5.638277976382783E-4]:6.184298542529E-1,19[&rate=5.638277976382783E-4]:6.567860186366E-1)[&rate=5.638277976382783E-4]:1.973839553184E-1)[&rate=5.638277976382783E-4]:4.993004728735E-2,(108[&rate=5.638277976382783E-4]:5.293075170668E-1,(107[&rate=5.638277976382783E-4]:4.912828144307E-1,((114[&rate=5.638277976382783E-4]:2.379961954306E-1,112[&rate=5.638277976382783E-4]:3.201879762524E-1)[&rate=5.638277976382783E-4]:2.193486593298E-2,109[&rate=5.638277976382783E-4]:3.393831161581E-1)[&rate=5.638277976382783E-4]:1.710777804644E-1)[&rate=5.638277976382783E-4]:4.076442866342E-2)[&rate=5.638277976382783E-4]:3.117788055455E-1)[&rate=5.638277976382783E-4]:2.665187018984E-2)[&rate=5.638277976382783E-4]:9.996361190929E-2,(((14[&rate=5.638277976382783E-4]:6.077583734968E-1,17[&rate=5.638277976382783E-4]:6.461145378805E-1)[&rate=5.638277976382783E-4]:1.898126999799E-1,((110[&rate=5.638277976382783E-4]:3.020519575172E-1,105[&rate=5.638277976382783E-4]:2.801341492981E-1)[&rate=5.638277976382783E-4]:2.564681725792E-1,117[&rate=5.638277976382783E-4]:5.667393081787E-1)[&rate=5.638277976382783E-4]:2.335714913256E-1)[&rate=5.638277976382783E-4]:4.854826588933E-2,(((30[&rate=5.638277976382783E-4]:3.501015340954E-1,4[&rate=5.638277976382783E-4]:1.774987943694E-1)[&rate=5.638277976382783E-4]:3.718199852545E-1,113[&rate=5.638277976382783E-4]:6.068530261991E-1)[&rate=5.638277976382783E-4]:4.424109704216E-2,9[&rate=5.638277976382783E-4]:6.428749451592E-1)[&rate=5.638277976382783E-4]:1.950252161248E-1)[&rate=5.638277976382783E-4]:1.462399995918E-1)[&rate=5.638277976382783E-4]:3.467983088979E-1)[&rate=5.638277976382783E-4]:4.735913924811E-2)[&rate=5.638277976382783E-4]:1.1527070493E-1)[&rate=5.638277976382783E-4]:3.521156388533E-1,101[&rate=5.638277976382783E-4]:7.744510760927E-1)[&rate=5.638277976382783E-4]:7.361572501278E-1)[&rate=5.638277976382783E-4]:4.37025378809E-2)[&rate=5.638277976382783E-4]:6.585052137369E-2)[&rate=5.638277976382783E-4]:3.665881842822E-2,((((22[&rate=5.638277976382783E-4]:3.85926990319E-1,27[&rate=5.638277976382783E-4]:4.023653464834E-1)[&rate=5.638277976382783E-4]:5.146641972686E-1,(((7[&rate=5.638277976382783E-4]:3.028305694326E-1,8[&rate=5.638277976382783E-4]:3.028305694326E-1)[&rate=5.638277976382783E-4]:3.917843639532E-1,26[&rate=5.638277976382783E-4]:8.014642484543E-1)[&rate=5.638277976382783E-4]:7.829828801611E-2,31[&rate=5.638277976382783E-4]:9.235981529088E-1)[&rate=5.638277976382783E-4]:3.178755522686E-2)[&rate=5.638277976382783E-4]:1.716890798839E-1,2[&rate=5.638277976382783E-4]:8.996775277455E-1)[&rate=5.638277976382783E-4]:1.603112706151E0,(16[&rate=5.638277976382783E-4]:2.620314553922E0,40[&rate=5.638277976382783E-4]:5.348216278043E-1)[&rate=5.638277976382783E-4]:1.124280326254E-2)[&rate=5.638277976382783E-4]:1.375916138427E-1)[&rate=5.638277976382783E-4]:3.516247602248E-1,38[&rate=5.638277976382783E-4]:9.669747942053E-1)[&rate=5.638277976382783E-4]:3.947840641348E-1,((((45[&rate=5.638277976382783E-4]:7.362348054583E-1,(((44[&rate=5.638277976382783E-4]:6.347844541085E-1,50[&rate=5.638277976382783E-4]:6.07462049737E-1)[&rate=5.638277976382783E-4]:1.129476868414E-2,49[&rate=5.638277976382783E-4]:6.187568184212E-1)[&rate=5.638277976382783E-4]:1.887128948737E-2,(((41[&rate=5.638277976382783E-4]:4.154262785089E-1,(42[&rate=5.638277976382783E-4]:4.09383361013E-1,48[&rate=5.638277976382783E-4]:4.476347271332E-1)[&rate=5.638277976382783E-4]:1.150739837015E-2)[&rate=5.638277976382783E-4]:5.778309028907E-2,(46[&rate=5.638277976382783E-4]:4.794036875154E-1,43[&rate=5.638277976382783E-4]:4.794036875154E-1)[&rate=5.638277976382783E-4]:4.845049002557E-2)[&rate=5.638277976382783E-4]:2.991894323972E-2,51[&rate=5.638277976382783E-4]:5.304507164092E-1)[&rate=5.638277976382783E-4]:1.126418723736E-1)[&rate=5.638277976382783E-4]:7.401653361542E-2)[&rate=5.638277976382783E-4]:4.082221773423E-3,47[&rate=5.638277976382783E-4]:7.485137485431E-1)[&rate=5.638277976382783E-4]:4.840377030036E-1,((((132[&rate=5.638277976382783E-4]:1.87195167564E-1,129[&rate=5.638277976382783E-4]:1.844554415367E-1)[&rate=5.638277976382783E-4]:1.299369078266E-2,(130[&rate=5.638277976382783E-4]:1.389131597574E-1,131[&rate=5.638277976382783E-4]:1.416528857847E-1)[&rate=5.638277976382783E-4]:5.853597256193E-2)[&rate=5.638277976382783E-4]:4.531531236627E-1,(69[&rate=5.638277976382783E-4]:7.736593381944E-1,118[&rate=5.638277976382783E-4]:7.627004340847E-1)[&rate=5.638277976382783E-4]:2.488812326725E-2)[&rate=5.638277976382783E-4]:8.404282396839E-1,((((64[&rate=5.638277976382783E-4]:2.409060675841E-1,65[&rate=5.638277976382783E-4]:9.022113607738E-2)[&rate=5.638277976382783E-4]:4.190973544292E-2,(62[&rate=5.638277976382783E-4]:2.655850410338E-1,60[&rate=5.638277976382783E-4]:7.38042191161E-2)[&rate=5.638277976382783E-4]:5.83266524042E-2)[&rate=5.638277976382783E-4]:3.317513647963E-1,(63[&rate=5.638277976382783E-4]:2.210580568412E-1,61[&rate=5.638277976382783E-4]:2.621539472522E-1)[&rate=5.638277976382783E-4]:3.935091109821E-1)[&rate=5.638277976382783E-4]:7.344657427847E-1,128[&rate=5.638277976382783E-4]:1.250402773622E0)[&rate=5.638277976382783E-4]:2.378879960169E-1)[&rate=5.638277976382783E-4]:5.094601728881E-1)[&rate=5.638277976382783E-4]:8.348537306244E-2,(35[&rate=5.638277976382783E-4]:6.790578069682E-2,((127[&rate=5.638277976382783E-4]:2.546154291876E0,121[&rate=5.638277976382783E-4]:2.105058401465E0)[&rate=5.638277976382783E-4]:9.190208531279E-3,36[&rate=5.638277976382783E-4]:3.479655520163E-2)[&rate=5.638277976382783E-4]:7.968456796095E-2)[&rate=5.638277976382783E-4]:4.845634116046E-1)[&rate=5.638277976382783E-4]:2.069242195232E-1)[&rate=5.638277976382783E-4]:1.841750499307E-1,(32[&rate=5.638277976382783E-4]:4.657230310159E-2,34[&rate=5.638277976382783E-4]:6.849011132068E-2)[&rate=5.638277976382783E-4]:1.206465180462E-2)[&rate=5.638277976382783E-4]:6.906863165968E-3,(33[&rate=5.638277976382783E-4]:3.237259473269E-2,((68[&rate=5.638277976382783E-4]:8.500454251267E-1,((59[&rate=5.638277976382783E-4]:4.520719505164E-1,(56[&rate=5.638277976382783E-4]:3.504257187827E-1,55[&rate=5.638277976382783E-4]:3.504257187827E-1)[&rate=5.638277976382783E-4]:9.34495104221E-2)[&rate=5.638277976382783E-4]:1.28661448277E-2,((54[&rate=5.638277976382783E-4]:3.241430295379E-1,57[&rate=5.638277976382783E-4]:3.651266360952E-1)[&rate=5.638277976382783E-4]:8.565641779231E-2,(58[&rate=5.638277976382783E-4]:3.702484836673E-1,37[&rate=5.638277976382783E-4]:3.893741667274E-1)[&rate=5.638277976382783E-4]:9.692801284322E-2)[&rate=5.638277976382783E-4]:1.688728189365E-2)[&rate=5.638277976382783E-4]:4.342876576516E-1)[&rate=5.638277976382783E-4]:2.190371640057E-1,(((((137[&rate=5.638277976382783E-4]:3.29816196285E-1,134[&rate=5.638277976382783E-4]:2.585833195728E-1)[&rate=5.638277976382783E-4]:4.009273631109E-1,133[&rate=5.638277976382783E-4]:6.896476689848E-1)[&rate=5.638277976382783E-4]:7.184069036467E-1,((((12[&rate=5.638277976382783E-4]:2.336110682886E-1,5[&rate=5.638277976382783E-4]:1.952549039052E-1)[&rate=5.638277976382783E-4]:9.525346994922E-2,29[&rate=5.638277976382783E-4]:4.357138533064E-1)[&rate=5.638277976382783E-4]:2.578258841214E-1,103[&rate=5.638277976382783E-4]:4.60663025099E-1)[&rate=5.638277976382783E-4]:1.819918955516E0,52[&rate=5.638277976382783E-4]:6.162882460545E-1)[&rate=5.638277976382783E-4]:1.788355092015E-2)[&rate=5.638277976382783E-4]:1.611075205647E-2,((((71[&rate=5.638277976382783E-4]:3.927836730066E-1,((77[&rate=5.638277976382783E-4]:2.972749907022E-1,73[&rate=5.638277976382783E-4]:3.027544427569E-1)[&rate=5.638277976382783E-4]:2.159506460402E-2,(79[&rate=5.638277976382783E-4]:2.398000765775E-1,((78[&rate=5.638277976382783E-4]:1.24697100706E-1,72[&rate=5.638277976382783E-4]:1.027792924867E-1)[&rate=5.638277976382783E-4]:8.761345165937E-2,82[&rate=5.638277976382783E-4]:2.205297304474E-1)[&rate=5.638277976382783E-4]:2.748952421216E-2)[&rate=5.638277976382783E-4]:4.345354037262E-2)[&rate=5.638277976382783E-4]:1.369273163305E-1)[&rate=5.638277976382783E-4]:9.045869280232E-2,(80[&rate=5.638277976382783E-4]:1.490218259713E-2,81[&rate=5.638277976382783E-4]:1.490218259713E-2)[&rate=5.638277976382783E-4]:4.875182654035E-1)[&rate=5.638277976382783E-4]:1.128887225744E-1,(75[&rate=5.638277976382783E-4]:6.37774226664E-1,(70[&rate=5.638277976382783E-4]:5.914829932805E-1,(74[&rate=5.638277976382783E-4]:6.27085419023E-1,76[&rate=5.638277976382783E-4]:6.27085419023E-1)[&rate=5.638277976382783E-4]:2.753738640933E-3)[&rate=5.638277976382783E-4]:7.935069000017E-3)[&rate=5.638277976382783E-4]:2.685001240418E-2)[&rate=5.638277976382783E-4]:7.11313151893E-1,53[&rate=5.638277976382783E-4]:6.29474332349E-1)[&rate=5.638277976382783E-4]:1.261149537066E-2)[&rate=5.638277976382783E-4]:5.972334861625E-1,125[&rate=5.638277976382783E-4]:1.028936800221E0)[&rate=5.638277976382783E-4]:2.068124555781E-1)[&rate=5.638277976382783E-4]:3.90462698167E-1)[&rate=5.638277976382783E-4]:3.865067539421E-2)[&rate=5.638277976382783E-4]:1.203809379717E-4);
tree STATE_4430000 [&joint=-20968.576074679855,lnP=-20968.576074679855] = [&R] ((((32[&rate=5.012102738384418E-4]:1.309749344976E-2,((66[&rate=5.012102738384418E-4]:3.197214033454E-1,((119[&rate=5.012102738384418E-4]:1.723281485924E0,(120[&rate=5.012102738384418E-4]:9.81424645678E-1,((138[&rate=5.012102738384418E-4]:3.751153334602E-1,136[&rate=5.012102738384418E-4]:2.43608484145E-1)[&rate=5.012102738384418E-4]:4.470361779456E-1,135[&rate=5.012102738384418E-4]:6.221515114057E-1)[&rate=5.012102738384418E-4]:1.072183397518E-1)[&rate=5.012102738384418E-4]:6.45966429287E-1)[&rate=5.012102738384418E-4]:2.42004481073E-1,126[&rate=5.012102738384418E-4]:1.179583444353E0)[&rate=5.012102738384418E-4]:3.873121486773E-1)[&rate=5.012102738384418E-4]:8.730564712569E-3,(67[&rate=5.012102738384418E-4]:2.519926872031E-1,(122[&rate=5.012102738384418E-4]:3.644064042948E-1,(124[&rate=5.012102738384418E-4]:2.012449886326E-1,123[&rate=5.012102738384418E-4]:2.039772290697E-1)[&rate=5.012102738384418E-4]:1.604291752251E-1)[&rate=5.012102738384418E-4]:3.888588332489E-1)[&rate=5.012102738384418E-4]:7.645928085495E-2)[&rate=5.012102738384418E-4]:5.695770322409E-1)[&rate=5.012102738384418E-4]:5.050742873893E-2,34[&rate=5.012102738384418E-4]:8.552273040779E-2)[&rate=5.012102738384418E-4]:6.682265937621E-3,(((68[&rate=5.012102738384418E-4]:8.791635824051E-1,((((54[&rate=5.012102738384418E-4]:4.163749430716E-1,(56[&rate=5.012102738384418E-4]:3.510333588199E-1,55[&rate=5.012102738384418E-4]:3.510333588199E-1)[&rate=5.012102738384418E-4]:9.539622906039E-2)[&rate=5.012102738384418E-4]:3.193470974517E-2,(58[&rate=5.012102738384418E-4]:4.43681751852E-1,57[&rate=5.012102738384418E-4]:4.27288309229E-1)[&rate=5.012102738384418E-4]:6.200495014517E-2)[&rate=5.012102738384418E-4]:3.888758904226E-2,37[&rate=5.012102738384418E-4]:5.636999740995E-1)[&rate=5.012102738384418E-4]:6.113573741688E-2,59[&rate=5.012102738384418E-4]:5.865843453962E-1)[&rate=5.012102738384418E-4]:3.417595648779E-1)[&rate=5.012102738384418E-4]:3.87620729616E-1,((((133[&rate=5.012102738384418E-4]:2.753687818867E-1,137[&rate=5.012102738384418E-4]:3.164646722977E-1)[&rate=5.012102738384418E-4]:9.417967356123E-2,134[&rate=5.012102738384418E-4]:3.394114691467E-1)[&rate=5.012102738384418E-4]:1.292855100784E0,(53[&rate=5.012102738384418E-4]:8.781860639673E-1,((((73[&rate=5.012102738384418E-4]:4.897611532089E-1,(80[&rate=5.012102738384418E-4]:1.201180654529E-1,81[&rate=5.012102738384418E-4]:1.201180654529E-1)[&rate=5.012102738384418E-4]:3.203280192629E-1)[&rate=5.012102738384418E-4]:2.453459479239E-1,((77[&rate=5.012102738384418E-4]:4.779490591221E-1,71[&rate=5.012102738384418E-4]:4.14935360492E-1)[&rate=5.012102738384418E-4]:2.248089473057E-1,((78[&rate=5.012102738384418E-4]:1.983000695224E-1,72[&rate=5.012102738384418E-4]:1.763822613031E-1)[&rate=5.012102738384418E-4]:1.346750382286E-1,(82[&rate=5.012102738384418E-4]:2.930392964627E-1,79[&rate=5.012102738384418E-4]:2.848201183806E-1)[&rate=5.012102738384418E-4]:4.815498937037E-2)[&rate=5.012102738384418E-4]:3.341664603208E-1)[&rate=5.012102738384418E-4]:2.686964265024E-2)[&rate=5.012102738384418E-4]:1.811784650562E-1,(75[&rate=5.012102738384418E-4]:8.969413804596E-1,(76[&rate=5.012102738384418E-4]:7.31634084458E-1,(70[&rate=5.012102738384418E-4]:5.79748897419E-1,74[&rate=5.012102738384418E-4]:6.181050618025E-1)[&rate=5.012102738384418E-4]:1.135290226555E-1)[&rate=5.012102738384418E-4]:1.653072960016E-1)[&rate=5.012102738384418E-4]:1.93441857294E-2)[&rate=5.012102738384418E-4]:7.07679727654E-1,((((12[&rate=5.012102738384418E-4]:3.100723262323E-1,5[&rate=5.012102738384418E-4]:2.717161618489E-1)[&rate=5.012102738384418E-4]:9.121166885974E-2,29[&rate=5.012102738384418E-4]:5.081333101606E-1)[&rate=5.012102738384418E-4]:3.524974106232E-1,103[&rate=5.012102738384418E-4]:6.27754008455E-1)[&rate=5.012102738384418E-4]:1.690738382067E0,52[&rate=5.012102738384418E-4]:6.541986559611E-1)[&rate=5.012102738384418E-4]:2.315003005811E-1)[&rate=5.012102738384418E-4]:6.838287364062E-4)[&rate=5.012102738384418E-4]:2.137995296543E-3)[&rate=5.012102738384418E-4]:3.160606077193E-1,125[&rate=5.012102738384418E-4]:9.860021533219E-1)[&rate=5.012102738384418E-4]:4.47448825366E-1)[&rate=5.012102738384418E-4]:1.999926717212E-1,(((((98[&rate=5.012102738384418E-4]:7.242758315978E-1,((100[&rate=5.012102738384418E-4]:4.632150564198E-1,95[&rate=5.012102738384418E-4]:5.479145099719E-1)[&rate=5.012102738384418E-4]:1.779430896406E-1,(97[&rate=5.012102738384418E-4]:4.878019135725E-1,(96[&rate=5.012102738384418E-4]:5.542695401262E-1,99[&rate=5.012102738384418E-4]:5.89788665809E-1)[&rate=5.012102738384418E-4]:1.193247231731E-1)[&rate=5.012102738384418E-4]:2.767317237885E-2)[&rate=5.012102738384418E-4]:9.347193734021E-3)[&rate=5.012102738384418E-4]:4.764439081313E-2,94[&rate=5.012102738384418E-4]:6.981497306076E-1)[&rate=5.012102738384418E-4]:2.985353763748E-2,((((40[&rate=5.012102738384418E-4]:5.112190101049E-1,39[&rate=5.012102738384418E-4]:5.112190101049E-1)[&rate=5.012102738384418E-4]:9.365611107974E-2,147[&rate=5.012102738384418E-4]:6.62252170365E-1)[&rate=5.012102738384418E-4]:4.404271965846E-2,((146[&rate=5.012102738384418E-4]:6.408499151764E-1,((((6[&rate=5.012102738384418E-4]:8.021154113096E-1,((10[&rate=5.012102738384418E-4]:5.363257565159E-1,15[&rate=5.012102738384418E-4]:5.746819208993E-1)[&rate=5.012102738384418E-4]:2.473908167521E-1,(18[&rate=5.012102738384418E-4]:6.401413982346E-1,3[&rate=5.012102738384418E-4]:5.25072905084E-1)[&rate=5.012102738384418E-4]:1.901505174991E-1)[&rate=5.012102738384418E-4]:3.483719420609E-2)[&rate=5.012102738384418E-4]:3.601537040695E-1,(((((93[&rate=5.012102738384418E-4]:8.265296424473E-2,86[&rate=5.012102738384418E-4]:6.895433410772E-2)[&rate=5.012102738384418E-4]:8.802063892832E-2,((83[&rate=5.012102738384418E-4]:8.538020702591E-2,85[&rate=5.012102738384418E-4]:8.538020702591E-2)[&rate=5.012102738384418E-4]:4.124066053412E-2,84[&rate=5.012102738384418E-4]:1.2662086756E-1)[&rate=5.012102738384418E-4]:3.035410547601E-2)[&rate=5.012102738384418E-4]:3.422298406543E-2,((91[&rate=5.012102738384418E-4]:1.05331602805E-1,90[&rate=5.012102738384418E-4]:1.05331602805E-1)[&rate=5.012102738384418E-4]:7.798874902606E-3,92[&rate=5.012102738384418E-4]:1.131304777076E-1)[&rate=5.012102738384418E-4]:9.176610953091E-2)[&rate=5.012102738384418E-4]:2.939140407371E-2,87[&rate=5.012102738384418E-4]:2.205893611752E-1)[&rate=5.012102738384418E-4]:9.54933172575E-1,(88[&rate=5.012102738384418E-4]:1.605760077647E-1,89[&rate=5.012102738384418E-4]:1.742746379017E-1)[&rate=5.012102738384418E-4]:1.014946525986E0)[&rate=5.012102738384418E-4]:4.744178145056E-1)[&rate=5.012102738384418E-4]:1.708413690416E-1,(((((116[&rate=5.012102738384418E-4]:8.203086247142E-1,(((111[&rate=5.012102738384418E-4]:2.820819753984E-1,106[&rate=5.012102738384418E-4]:2.65643619234E-1)[&rate=5.012102738384418E-4]:1.42612782852E-1,(139[&rate=5.012102738384418E-4]:4.852071619323E-1,104[&rate=5.012102738384418E-4]:2.934263400146E-1)[&rate=5.012102738384418E-4]:1.148300620714E-1)[&rate=5.012102738384418E-4]:3.646269273916E-1,(148[&rate=5.012102738384418E-4]:2.748931818631E-1,143[&rate=5.012102738384418E-4]:2.721534558358E-1)[&rate=5.012102738384418E-4]:4.760723393954E-1)[&rate=5.012102738384418E-4]:1.076992678393E-1)[&rate=5.012102738384418E-4]:4.077373624013E-2,(((13[&rate=5.012102738384418E-4]:3.29151340033E-1,19[&rate=5.012102738384418E-4]:3.675075044167E-1)[&rate=5.012102738384418E-4]:4.574031559222E-1,115[&rate=5.012102738384418E-4]:7.043627151333E-1)[&rate=5.012102738384418E-4]:6.05472089541E-2,(108[&rate=5.012102738384418E-4]:6.92680247888E-1,(((114[&rate=5.012102738384418E-4]:2.235110993231E-1,112[&rate=5.012102738384418E-4]:3.057028801449E-1)[&rate=5.012102738384418E-4]:5.003704966622E-2,107[&rate=5.012102738384418E-4]:3.338221215921E-1)[&rate=5.012102738384418E-4]:3.210397414335E-1,109[&rate=5.012102738384418E-4]:6.740399452173E-1)[&rate=5.012102738384418E-4]:4.055811088977E-2)[&rate=5.012102738384418E-4]:1.297639227748E-1)[&rate=5.012102738384418E-4]:9.617243686691E-2)[&rate=5.012102738384418E-4]:1.115120989174E-1,(((14[&rate=5.012102738384418E-4]:3.468668505025E-1,17[&rate=5.012102738384418E-4]:3.852230148862E-1)[&rate=5.012102738384418E-4]:4.456716204531E-1,((30[&rate=5.012102738384418E-4]:4.491397127696E-1,4[&rate=5.012102738384418E-4]:2.765369730436E-1)[&rate=5.012102738384418E-4]:4.312320694195E-1,(9[&rate=5.012102738384418E-4]:5.538482738316E-1,113[&rate=5.012102738384418E-4]:5.620674519137E-1)[&rate=5.012102738384418E-4]:2.032358371246E-1)[&rate=5.012102738384418E-4]:2.723518191733E-2)[&rate=5.012102738384418E-4]:5.984795540299E-2,((117[&rate=5.012102738384418E-4]:3.600147133323E-1,105[&rate=5.012102738384418E-4]:3.298777270309E-1)[&rate=5.012102738384418E-4]:1.525316188896E-1,110[&rate=5.012102738384418E-4]:5.043271541396E-1)[&rate=5.012102738384418E-4]:3.425798201643E-1)[&rate=5.012102738384418E-4]:2.02399814335E-1)[&rate=5.012102738384418E-4]:2.157096110668E-1,((((20[&rate=5.012102738384418E-4]:5.197721961534E-1,25[&rate=5.012102738384418E-4]:5.389502783452E-1)[&rate=5.012102738384418E-4]:1.569474272424E-1,23[&rate=5.012102738384418E-4]:6.849388014779E-1)[&rate=5.012102738384418E-4]:3.58916491281E-1,(140[&rate=5.012102738384418E-4]:6.677478647274E-1,11[&rate=5.012102738384418E-4]:6.869259469192E-1)[&rate=5.012102738384418E-4]:2.719978389905E-1)[&rate=5.012102738384418E-4]:2.532337450933E-1,((((21[&rate=5.012102738384418E-4]:7.035166991644E-1,28[&rate=5.012102738384418E-4]:7.281742334108E-1)[&rate=5.012102738384418E-4]:1.16359454424E-1,1[&rate=5.012102738384418E-4]:5.823231797192E-2)[&rate=5.012102738384418E-4]:5.427202376903E-2,24[&rate=5.012102738384418E-4]:8.933262595492E-1)[&rate=5.012102738384418E-4]:3.373595859683E-1,102[&rate=5.012102738384418E-4]:6.904200990108E-2)[&rate=5.012102738384418E-4]:7.736209644449E-2)[&rate=5.012102738384418E-4]:5.011914267528E-2)[&rate=5.012102738384418E-4]:2.055643171471E-2,(142[&rate=5.012102738384418E-4]:5.167700537971E-1,(141[&rate=5.012102738384418E-4]:4.921372409623E-1,(145[&rate=5.012102738384418E-4]:4.615031528841E-1,144[&rate=5.012102738384418E-4]:4.560237008291E-1)[&rate=5.012102738384418E-4]:3.337381410581E-2)[&rate=5.012102738384418E-4]:2.189308680721E-2)[&rate=5.012102738384418E-4]:9.468849694043E-1)[&rate=5.012102738384418E-4]:6.671573519213E-2)[&rate=5.012102738384418E-4]:5.696781544231E-1,101[&rate=5.012102738384418E-4]:8.479941182959E-1)[&rate=5.012102738384418E-4]:6.458013766393E-1)[&rate=5.012102738384418E-4]:1.251168963543E-1,(((22[&rate=5.012102738384418E-4]:3.939888954633E-1,27[&rate=5.012102738384418E-4]:4.104272516277E-1)[&rate=5.012102738384418E-4]:4.744450185394E-1,(((7[&rate=5.012102738384418E-4]:2.882455980936E-1,8[&rate=5.012102738384418E-4]:2.882455980936E-1)[&rate=5.012102738384418E-4]:4.134041555186E-1,26[&rate=5.012102738384418E-4]:8.084990686807E-1)[&rate=5.012102738384418E-4]:3.756558127328E-2,31[&rate=5.012102738384418E-4]:8.899002663924E-1)[&rate=5.012102738384418E-4]:3.332816815836E-2)[&rate=5.012102738384418E-4]:7.242175727661E-2,2[&rate=5.012102738384418E-4]:7.682529315533E-1)[&rate=5.012102738384418E-4]:1.834221103572E0)[&rate=5.012102738384418E-4]:3.169608547348E-3)[&rate=5.012102738384418E-4]:2.545629342378E-3,16[&rate=5.012102738384418E-4]:2.736956396303E0)[&rate=5.012102738384418E-4]:2.189498931667E-2)[&rate=5.012102738384418E-4]:2.039417469481E-1,38[&rate=5.012102738384418E-4]:8.089941955211E-1)[&rate=5.012102738384418E-4]:6.096238147789E-1,(((((45[&rate=5.012102738384418E-4]:6.122362976374E-1,47[&rate=5.012102738384418E-4]:6.204330189488E-1)[&rate=5.012102738384418E-4]:1.320930630692E-1,((((49[&rate=5.012102738384418E-4]:4.555826595579E-1,50[&rate=5.012102738384418E-4]:4.555826595579E-1)[&rate=5.012102738384418E-4]:2.210548807512E-1,44[&rate=5.012102738384418E-4]:7.039599446806E-1)[&rate=5.012102738384418E-4]:1.945225541307E-2,51[&rate=5.012102738384418E-4]:7.015542765964E-1)[&rate=5.012102738384418E-4]:4.285589263756E-3,(((48[&rate=5.012102738384418E-4]:6.121641804187E-1,(42[&rate=5.012102738384418E-4]:4.004135724444E-1,41[&rate=5.012102738384418E-4]:3.949490915702E-1)[&rate=5.012102738384418E-4]:1.73499241854E-1)[&rate=5.012102738384418E-4]:2.892429475867E-2,43[&rate=5.012102738384418E-4]:6.520174369258E-1)[&rate=5.012102738384418E-4]:8.559555163634E-4,46[&rate=5.012102738384418E-4]:6.528733924422E-1)[&rate=5.012102738384418E-4]:8.028887778945E-2)[&rate=5.012102738384418E-4]:1.936381178632E-2)[&rate=5.012102738384418E-4]:2.605294576132E-1,((((118[&rate=5.012102738384418E-4]:4.23579083359E-1,69[&rate=5.012102738384418E-4]:4.345379874687E-1)[&rate=5.012102738384418E-4]:2.20648364489E-1,((129[&rate=5.012102738384418E-4]:9.70280960477E-2,132[&rate=5.012102738384418E-4]:9.976782207505E-2)[&rate=5.012102738384418E-4]:4.518374104147E-2,(130[&rate=5.012102738384418E-4]:1.115410116496E-1,131[&rate=5.012102738384418E-4]:1.14280737677E-1)[&rate=5.012102738384418E-4]:3.067082543956E-2)[&rate=5.012102738384418E-4]:3.650293093889E-1)[&rate=5.012102738384418E-4]:8.744545154466E-1,128[&rate=5.012102738384418E-4]:1.378955935897E0)[&rate=5.012102738384418E-4]:1.340565811968E-1,((62[&rate=5.012102738384418E-4]:3.915109939314E-1,((60[&rate=5.012102738384418E-4]:8.095419492302E-3,64[&rate=5.012102738384418E-4]:1.58780350999E-1)[&rate=5.012102738384418E-4]:1.490061716544E-1,65[&rate=5.012102738384418E-4]:1.571015911467E-1)[&rate=5.012102738384418E-4]:4.262858086698E-2)[&rate=5.012102738384418E-4]:2.575461275562E-1,(63[&rate=5.012102738384418E-4]:8.561328960311E-2,61[&rate=5.012102738384418E-4]:1.267091800142E-1)[&rate=5.012102738384418E-4]:5.223479414734E-1)[&rate=5.012102738384418E-4]:1.003681423004E0)[&rate=5.012102738384418E-4]:2.65242513517E-1)[&rate=5.012102738384418E-4]:3.862593437696E-1,(35[&rate=5.012102738384418E-4]:7.092006465908E-2,(127[&rate=5.012102738384418E-4]:2.521800540276E0,121[&rate=5.012102738384418E-4]:2.080704649865E0)[&rate=5.012102738384418E-4]:1.162428120546E-1)[&rate=5.012102738384418E-4]:5.64827186434E-1)[&rate=5.012102738384418E-4]:4.792679410988E-2,36[&rate=5.012102738384418E-4]:7.302493876687E-1)[&rate=5.012102738384418E-4]:1.325785185817E-1)[&rate=5.012102738384418E-4]:1.028037821855E-1)[&rate=5.012102738384418E-4]:3.616234900544E-2)[&rate=5.012102738384418E-4]:5.837342465841E-2,33[&rate=5.012102738384418E-4]:1.341400648394E-1);
tree STATE_4440000 [&joint=-20971.34156996534,lnP=-20971.34156996534] = [&R] (33[&rate=5.287849578949261E-4]:1.516186615137E-1,(((34[&rate=5.287849578949261E-4]:3.04094765087E-2,(((38[&rate=5.287849578949261E-4]:6.146287657891E-1,(97[&rate=5.287849578949261E-4]:5.70341546549E-1,(((95[&rate=5.287849578949261E-4]:6.919837577038E-1,(100[&rate=5.287849578949261E-4]:4.969295572245E-1,94[&rate=5.287849578949261E-4]:4.969295572245E-1)[&rate=5.287849578949261E-4]:1.103547469273E-1)[&rate=5.287849578949261E-4]:7.854533135627E-2,(96[&rate=5.287849578949261E-4]:6.482330453773E-1,99[&rate=5.287849578949261E-4]:6.837521710601E-1)[&rate=5.287849578949261E-4]:9.770587974848E-2)[&rate=5.287849578949261E-4]:2.210954886506E-4,98[&rate=5.287849578949261E-4]:7.598212228E-1)[&rate=5.287849578949261E-4]:9.973875661418E-3)[&rate=5.287849578949261E-4]:4.155497880301E-2)[&rate=5.287849578949261E-4]:1.762886260267E-1,(147[&rate=5.287849578949261E-4]:8.010723217598E-1,(146[&rate=5.287849578949261E-4]:8.022411946732E-1,((((22[&rate=5.287849578949261E-4]:4.67750534347E-1,27[&rate=5.287849578949261E-4]:4.841888905114E-1)[&rate=5.287849578949261E-4]:4.467616736117E-1,(((7[&rate=5.287849578949261E-4]:2.72162713364E-1,8[&rate=5.287849578949261E-4]:2.72162713364E-1)[&rate=5.287849578949261E-4]:2.449806235919E-1,26[&rate=5.287849578949261E-4]:6.239926520244E-1)[&rate=5.287849578949261E-4]:2.962806052098E-1,31[&rate=5.287849578949261E-4]:9.641088736726E-1)[&rate=5.287849578949261E-4]:5.19785483415E-3)[&rate=5.287849578949261E-4]:7.86823148407E-2,2[&rate=5.287849578949261E-4]:8.205917830733E-1)[&rate=5.287849578949261E-4]:1.784207881227E0,((40[&rate=5.287849578949261E-4]:5.701437091639E-1,((((((10[&rate=5.287849578949261E-4]:3.120163540041E-1,15[&rate=5.287849578949261E-4]:3.503725183875E-1)[&rate=5.287849578949261E-4]:2.129304773026E-1,(18[&rate=5.287849578949261E-4]:3.037348599102E-1,6[&rate=5.287849578949261E-4]:2.407211612801E-1)[&rate=5.287849578949261E-4]:2.677873138623E-1)[&rate=5.287849578949261E-4]:2.402827189995E-1,(((88[&rate=5.287849578949261E-4]:3.930571576059E-2,89[&rate=5.287849578949261E-4]:5.30043458976E-2)[&rate=5.287849578949261E-4]:1.20019730324E-1,87[&rate=5.287849578949261E-4]:1.593254460846E-1)[&rate=5.287849578949261E-4]:6.173276538724E-2,(((((83[&rate=5.287849578949261E-4]:2.142040642342E-2,86[&rate=5.287849578949261E-4]:2.142040642342E-2)[&rate=5.287849578949261E-4]:9.511216527323E-3,84[&rate=5.287849578949261E-4]:3.093162295074E-2)[&rate=5.287849578949261E-4]:6.79555619218E-3,93[&rate=5.287849578949261E-4]:5.142580927993E-2)[&rate=5.287849578949261E-4]:5.445035351338E-2,85[&rate=5.287849578949261E-4]:9.21775326563E-2)[&rate=5.287849578949261E-4]:5.344243582598E-2,((91[&rate=5.287849578949261E-4]:2.42960178294E-2,90[&rate=5.287849578949261E-4]:2.42960178294E-2)[&rate=5.287849578949261E-4]:7.781842472275E-2,92[&rate=5.287849578949261E-4]:1.021144425521E-1)[&rate=5.287849578949261E-4]:5.720415606715E-2)[&rate=5.287849578949261E-4]:7.543824298957E-2)[&rate=5.287849578949261E-4]:1.015404215547E0)[&rate=5.287849578949261E-4]:5.740545787813E-2,3[&rate=5.287849578949261E-4]:7.541418574995E-1)[&rate=5.287849578949261E-4]:5.983268430814E-1,(((142[&rate=5.287849578949261E-4]:5.070425422918E-1,((141[&rate=5.287849578949261E-4]:1.034793599645E-1,145[&rate=5.287849578949261E-4]:1.062190859921E-1)[&rate=5.287849578949261E-4]:3.122431028467E-1,144[&rate=5.287849578949261E-4]:4.129827367838E-1)[&rate=5.287849578949261E-4]:8.8580353453E-2)[&rate=5.287849578949261E-4]:8.120567786364E-1,((((9[&rate=5.287849578949261E-4]:6.563043717276E-1,(113[&rate=5.287849578949261E-4]:5.118067826879E-1,(30[&rate=5.287849578949261E-4]:2.885574419423E-1,4[&rate=5.287849578949261E-4]:1.159547022162E-1)[&rate=5.287849578949261E-4]:3.383178338965E-1)[&rate=5.287849578949261E-4]:1.527167671218E-1)[&rate=5.287849578949261E-4]:6.177329112932E-2,(14[&rate=5.287849578949261E-4]:4.586782702736E-1,17[&rate=5.287849578949261E-4]:4.970344346573E-1)[&rate=5.287849578949261E-4]:2.676185706654E-1)[&rate=5.287849578949261E-4]:1.238402923224E-1,((117[&rate=5.287849578949261E-4]:3.823494024825E-1,105[&rate=5.287849578949261E-4]:3.522124161811E-1)[&rate=5.287849578949261E-4]:1.673319750119E-1,110[&rate=5.287849578949261E-4]:5.414621994121E-1)[&rate=5.287849578949261E-4]:3.031954817946E-1)[&rate=5.287849578949261E-4]:1.703479054393E-1,((115[&rate=5.287849578949261E-4]:7.446428359247E-1,((13[&rate=5.287849578949261E-4]:3.615517886251E-1,19[&rate=5.287849578949261E-4]:3.999079530088E-1)[&rate=5.287849578949261E-4]:4.337780098941E-1,(107[&rate=5.287849578949261E-4]:5.44183097609E-1,(108[&rate=5.287849578949261E-4]:4.692782598017E-1,(109[&rate=5.287849578949261E-4]:4.522142277305E-1,(114[&rate=5.287849578949261E-4]:2.31354682321E-1,112[&rate=5.287849578949261E-4]:3.135464631428E-1)[&rate=5.287849578949261E-4]:1.41407490615E-1)[&rate=5.287849578949261E-4]:3.898184029029E-2)[&rate=5.287849578949261E-4]:7.216511177996E-2)[&rate=5.287849578949261E-4]:2.292288926912E-1)[&rate=5.287849578949261E-4]:3.150481822734E-2)[&rate=5.287849578949261E-4]:1.074226486526E-1,((148[&rate=5.287849578949261E-4]:4.774137667853E-1,143[&rate=5.287849578949261E-4]:4.746740407579E-1)[&rate=5.287849578949261E-4]:3.740680211563E-1,(((104[&rate=5.287849578949261E-4]:4.617268610801E-1,(111[&rate=5.287849578949261E-4]:4.778458956631E-1,106[&rate=5.287849578949261E-4]:4.614075394987E-1)[&rate=5.287849578949261E-4]:3.193215813971E-4)[&rate=5.287849578949261E-4]:7.994786557497E-3,139[&rate=5.287849578949261E-4]:6.615024695554E-1)[&rate=5.287849578949261E-4]:2.375687957387E-1,116[&rate=5.287849578949261E-4]:6.470164707735E-1)[&rate=5.287849578949261E-4]:1.661091527844E-1)[&rate=5.287849578949261E-4]:3.893986101941E-2)[&rate=5.287849578949261E-4]:8.622777330151E-2)[&rate=5.287849578949261E-4]:1.260115425013E-1)[&rate=5.287849578949261E-4]:8.739324719237E-2,((((21[&rate=5.287849578949261E-4]:3.807489945122E-1,28[&rate=5.287849578949261E-4]:4.054065287587E-1)[&rate=5.287849578949261E-4]:4.756945128488E-1,1[&rate=5.287849578949261E-4]:9.47996717445E-2)[&rate=5.287849578949261E-4]:9.702799122431E-2,24[&rate=5.287849578949261E-4]:9.72649580777E-1)[&rate=5.287849578949261E-4]:3.002870844236E-1,(102[&rate=5.287849578949261E-4]:1.058326407148E-1,(((20[&rate=5.287849578949261E-4]:4.838623320445E-1,25[&rate=5.287849578949261E-4]:5.030404142362E-1)[&rate=5.287849578949261E-4]:1.978569516748E-1,23[&rate=5.287849578949261E-4]:6.899384618014E-1)[&rate=5.287849578949261E-4]:1.786043805148E-1,(140[&rate=5.287849578949261E-4]:4.628077564149E-1,11[&rate=5.287849578949261E-4]:4.819858386067E-1)[&rate=5.287849578949261E-4]:3.016254968603E-1)[&rate=5.287849578949261E-4]:3.879747299053E-1)[&rate=5.287849578949261E-4]:5.460188869531E-3)[&rate=5.287849578949261E-4]:4.862439607044E-2)[&rate=5.287849578949261E-4]:1.952912009535E-1)[&rate=5.287849578949261E-4]:4.164485671859E-1,101[&rate=5.287849578949261E-4]:7.661775417392E-1)[&rate=5.287849578949261E-4]:7.771303264185E-1)[&rate=5.287849578949261E-4]:4.693913105459E-2,(16[&rate=5.287849578949261E-4]:2.622436822074E0,39[&rate=5.287849578949261E-4]:5.369438959567E-1)[&rate=5.287849578949261E-4]:8.013894426177E-2)[&rate=5.287849578949261E-4]:3.099102125224E-2)[&rate=5.287849578949261E-4]:3.394875396755E-2)[&rate=5.287849578949261E-4]:6.167265714115E-2)[&rate=5.287849578949261E-4]:1.155281301654E-1)[&rate=5.287849578949261E-4]:5.265339344315E-1,((35[&rate=5.287849578949261E-4]:2.239085258337E-2,(121[&rate=5.287849578949261E-4]:2.112941777926E0,(127[&rate=5.287849578949261E-4]:2.539246910964E0,36[&rate=5.287849578949261E-4]:1.869896575856E-2)[&rate=5.287849578949261E-4]:1.479075737305E-2)[&rate=5.287849578949261E-4]:3.547647191751E-2)[&rate=5.287849578949261E-4]:2.942712689362E-1,(((45[&rate=5.287849578949261E-4]:6.907106502287E-1,47[&rate=5.287849578949261E-4]:6.989073715401E-1)[&rate=5.287849578949261E-4]:1.214969343394E-1,((((48[&rate=5.287849578949261E-4]:6.36992629915E-1,(41[&rate=5.287849578949261E-4]:5.802301840825E-1,42[&rate=5.287849578949261E-4]:5.856946649567E-1)[&rate=5.287849578949261E-4]:1.304659883806E-2)[&rate=5.287849578949261E-4]:2.925670627452E-2,(46[&rate=5.287849578949261E-4]:6.191453243789E-1,43[&rate=5.287849578949261E-4]:6.191453243789E-1)[&rate=5.287849578949261E-4]:5.803297355918E-2)[&rate=5.287849578949261E-4]:6.891373825312E-2,(49[&rate=5.287849578949261E-4]:6.388816230899E-1,50[&rate=5.287849578949261E-4]:6.388816230899E-1)[&rate=5.287849578949261E-4]:7.442352785551E-2)[&rate=5.287849578949261E-4]:9.567058944238E-3,(51[&rate=5.287849578949261E-4]:6.822217834964E-1,44[&rate=5.287849578949261E-4]:7.040797069936E-1)[&rate=5.287849578949261E-4]:4.611490726754E-2)[&rate=5.287849578949261E-4]:6.474521074411E-2)[&rate=5.287849578949261E-4]:1.876336507595E-1,((128[&rate=5.287849578949261E-4]:1.46283687475E0,(((65[&rate=5.287849578949261E-4]:2.073749748221E-1,(60[&rate=5.287849578949261E-4]:1.679568116579E-1,64[&rate=5.287849578949261E-4]:3.186417431646E-1)[&rate=5.287849578949261E-4]:3.941816316425E-2)[&rate=5.287849578949261E-4]:9.03014116299E-2,62[&rate=5.287849578949261E-4]:4.894572083697E-1)[&rate=5.287849578949261E-4]:1.980840026561E-1,(63[&rate=5.287849578949261E-4]:1.862916937418E-1,61[&rate=5.287849578949261E-4]:2.273875841528E-1)[&rate=5.287849578949261E-4]:4.60153626873E-1)[&rate=5.287849578949261E-4]:9.15021691121E-1)[&rate=5.287849578949261E-4]:7.823650006523E-2,(((((129[&rate=5.287849578949261E-4]:1.451784123748E-1,132[&rate=5.287849578949261E-4]:1.479181384021E-1)[&rate=5.287849578949261E-4]:2.76134474205E-2,130[&rate=5.287849578949261E-4]:1.727918597953E-1)[&rate=5.287849578949261E-4]:9.345283886711E-2,131[&rate=5.287849578949261E-4]:2.689844246897E-1)[&rate=5.287849578949261E-4]:3.047022927951E-1,69[&rate=5.287849578949261E-4]:7.188921969371E-1)[&rate=5.287849578949261E-4]:5.074357508922E-2,118[&rate=5.287849578949261E-4]:7.586768679167E-1)[&rate=5.287849578949261E-4]:9.221225342955E-1)[&rate=5.287849578949261E-4]:2.321640728041E-1)[&rate=5.287849578949261E-4]:7.21917971884E-2)[&rate=5.287849578949261E-4]:3.984237582122E-1)[&rate=5.287849578949261E-4]:1.783372954069E-1)[&rate=5.287849578949261E-4]:1.34244795899E-2,(((66[&rate=5.287849578949261E-4]:2.11847433417E-1,(126[&rate=5.287849578949261E-4]:1.214981871661E0,(((138[&rate=5.287849578949261E-4]:1.962406240772E-1,136[&rate=5.287849578949261E-4]:6.473377476203E-2)[&rate=5.287849578949261E-4]:7.623617591074E-1,135[&rate=5.287849578949261E-4]:7.586023831845E-1)[&rate=5.287849578949261E-4]:8.555322181513E-1,(120[&rate=5.287849578949261E-4]:5.353277567068E-1,119[&rate=5.287849578949261E-4]:6.312181676656E-1)[&rate=5.287849578949261E-4]:1.33086163915E0)[&rate=5.287849578949261E-4]:3.860458748924E-2)[&rate=5.287849578949261E-4]:2.440397514413E-1)[&rate=5.287849578949261E-4]:1.133161580596E-1,(67[&rate=5.287849578949261E-4]:2.476482899839E-1,(123[&rate=5.287849578949261E-4]:5.126067515381E-1,(124[&rate=5.287849578949261E-4]:4.828061681214E-1,122[&rate=5.287849578949261E-4]:4.855384085585E-1)[&rate=5.287849578949261E-4]:2.70683429796E-2)[&rate=5.287849578949261E-4]:2.363140887865E-1)[&rate=5.287849578949261E-4]:7.751530149267E-2)[&rate=5.287849578949261E-4]:5.244437517056E-1,((68[&rate=5.287849578949261E-4]:8.674481284377E-1,(((56[&rate=5.287849578949261E-4]:2.413440860689E-1,55[&rate=5.287849578949261E-4]:2.413440860689E-1)[&rate=5.287849578949261E-4]:1.894059298343E-1,(58[&rate=5.287849578949261E-4]:1.024909436356E-1,37[&rate=5.287849578949261E-4]:1.216166266957E-1)[&rate=5.287849578949261E-4]:3.555814766393E-1)[&rate=5.287849578949261E-4]:1.191073184024E-1,(57[&rate=5.287849578949261E-4]:5.162255476134E-1,(59[&rate=5.287849578949261E-4]:2.482128505904E-1,54[&rate=5.287849578949261E-4]:2.099614844701E-1)[&rate=5.287849578949261E-4]:2.652804565859E-1)[&rate=5.287849578949261E-4]:4.456074844099E-2)[&rate=5.287849578949261E-4]:3.585744006894E-1)[&rate=5.287849578949261E-4]:3.747993544521E-1,((((134[&rate=5.287849578949261E-4]:1.315878710802E-1,137[&rate=5.287849578949261E-4]:2.028207477924E-1)[&rate=5.287849578949261E-4]:5.480330602044E-1,133[&rate=5.287849578949261E-4]:7.097579175857E-1)[&rate=5.287849578949261E-4]:1.15432412182E0,((((((73[&rate=5.287849578949261E-4]:6.710912451806E-1,77[&rate=5.287849578949261E-4]:6.656117931259E-1)[&rate=5.287849578949261E-4]:5.594547191976E-3,(80[&rate=5.287849578949261E-4]:9.031799509416E-2,81[&rate=5.287849578949261E-4]:9.031799509416E-2)[&rate=5.287849578949261E-4]:5.370527287853E-1)[&rate=5.287849578949261E-4]:2.185712403052E-2,(((79[&rate=5.287849578949261E-4]:3.300592369967E-1,(78[&rate=5.287849578949261E-4]:5.500029517903E-2,72[&rate=5.287849578949261E-4]:3.308248695971E-2)[&rate=5.287849578949261E-4]:2.750589418177E-1)[&rate=5.287849578949261E-4]:3.344938152445E-2,71[&rate=5.287849578949261E-4]:3.361113582471E-1)[&rate=5.287849578949261E-4]:7.012908596843E-3,82[&rate=5.287849578949261E-4]:3.787407052001E-1)[&rate=5.287849578949261E-4]:2.869254988743E-1)[&rate=5.287849578949261E-4]:9.961280896839E-2,(75[&rate=5.287849578949261E-4]:7.378531546196E-1,((74[&rate=5.287849578949261E-4]:3.717433399318E-1,76[&rate=5.287849578949261E-4]:3.717433399318E-1)[&rate=5.287849578949261E-4]:2.561903998497E-1,70[&rate=5.287849578949261E-4]:5.89577575398E-1)[&rate=5.287849578949261E-4]:1.099194148381E-1)[&rate=5.287849578949261E-4]:6.030257075188E-2)[&rate=5.287849578949261E-4]:7.744062445004E-1,53[&rate=5.287849578949261E-4]:8.260989112598E-1)[&rate=5.287849578949261E-4]:3.95456092351E-3,((((12[&rate=5.287849578949261E-4]:1.845606138008E-1,5[&rate=5.287849578949261E-4]:1.462044494173E-1)[&rate=5.287849578949261E-4]:2.704129979479E-1,29[&rate=5.287849578949261E-4]:5.618229268172E-1)[&rate=5.287849578949261E-4]:3.422962862372E-1,103[&rate=5.287849578949261E-4]:6.712425007257E-1)[&rate=5.287849578949261E-4]:1.325892467141E0,52[&rate=5.287849578949261E-4]:3.328412333056E-1)[&rate=5.287849578949261E-4]:5.054089601891E-1)[&rate=5.287849578949261E-4]:2.519490702542E-1)[&rate=5.287849578949261E-4]:1.161791690627E-1,125[&rate=5.287849578949261E-4]:9.877991978389E-1)[&rate=5.287849578949261E-4]:4.211149517176E-1)[&rate=5.287849578949261E-4]:1.550804980647E-1)[&rate=5.287849578949261E-4]:5.724031154649E-2)[&rate=5.287849578949261E-4]:4.082741120788E-2,32[&rate=5.287849578949261E-4]:6.274355908739E-2)[&rate=5.287849578949261E-4]:8.339565037155E-2);
tree STATE_4450000 [&joint=-20962.625184367447,lnP=-20962.625184367447] = [&R] (((68[&rate=5.431508869880592E-4]:6.236550172152E-1,(59[&rate=5.431508869880592E-4]:4.728375575531E-1,(((37[&rate=5.431508869880592E-4]:4.163712521684E-1,58[&rate=5.431508869880592E-4]:3.972455691083E-1)[&rate=5.431508869880592E-4]:7.516317730948E-2,(55[&rate=5.431508869880592E-4]:3.299667731007E-1,(54[&rate=5.431508869880592E-4]:2.229269508221E-1,57[&rate=5.431508869880592E-4]:2.639105573795E-1)[&rate=5.431508869880592E-4]:7.698517746999E-2)[&rate=5.431508869880592E-4]:1.151195689453E-1)[&rate=5.431508869880592E-4]:1.439064333904E-2,56[&rate=5.431508869880592E-4]:4.594769853851E-1)[&rate=5.431508869880592E-4]:5.163850856423E-3)[&rate=5.431508869880592E-4]:1.99997787531E-1)[&rate=5.431508869880592E-4]:7.998351874707E-1,(((53[&rate=5.431508869880592E-4]:5.361520653921E-1,(((((82[&rate=5.431508869880592E-4]:3.875666209843E-1,(71[&rate=5.431508869880592E-4]:1.004573757674E-1,79[&rate=5.431508869880592E-4]:1.278546360414E-1)[&rate=5.431508869880592E-4]:2.514928068608E-1)[&rate=5.431508869880592E-4]:1.244431079388E-1,(78[&rate=5.431508869880592E-4]:2.157083778792E-1,72[&rate=5.431508869880592E-4]:1.937905696599E-1)[&rate=5.431508869880592E-4]:2.880821729617E-1)[&rate=5.431508869880592E-4]:1.432928209129E-1,73[&rate=5.431508869880592E-4]:6.881792621647E-1)[&rate=5.431508869880592E-4]:2.487294011735E-2,((80[&rate=5.431508869880592E-4]:2.670214687516E-1,81[&rate=5.431508869880592E-4]:2.670214687516E-1)[&rate=5.431508869880592E-4]:3.6903016712E-1,77[&rate=5.431508869880592E-4]:6.798872523101E-1)[&rate=5.431508869880592E-4]:2.768549791723E-2)[&rate=5.431508869880592E-4]:1.027779446144E-1,(75[&rate=5.431508869880592E-4]:7.446777473321E-1,(70[&rate=5.431508869880592E-4]:3.440463626719E-1,(74[&rate=5.431508869880592E-4]:3.160885367386E-1,76[&rate=5.431508869880592E-4]:3.160885367386E-1)[&rate=5.431508869880592E-4]:6.631399031675E-2)[&rate=5.431508869880592E-4]:3.622752202767E-1)[&rate=5.431508869880592E-4]:7.115239956426E-2)[&rate=5.431508869880592E-4]:4.667849771079E-1)[&rate=5.431508869880592E-4]:3.736051544017E-1,((((134[&rate=5.431508869880592E-4]:1.891323474393E-1,137[&rate=5.431508869880592E-4]:2.603652241515E-1)[&rate=5.431508869880592E-4]:5.256263276805E-1,133[&rate=5.431508869880592E-4]:7.448956614209E-1)[&rate=5.431508869880592E-4]:8.456577459314E-1,52[&rate=5.431508869880592E-4]:8.166706316955E-1)[&rate=5.431508869880592E-4]:1.853019167554E-2,(((12[&rate=5.431508869880592E-4]:2.945077475847E-1,5[&rate=5.431508869880592E-4]:2.561515832013E-1)[&rate=5.431508869880592E-4]:2.69294468725E-1,29[&rate=5.431508869880592E-4]:6.706515313783E-1)[&rate=5.431508869880592E-4]:2.114111454418E-1,103[&rate=5.431508869880592E-4]:6.491859644912E-1)[&rate=5.431508869880592E-4]:1.850308593441E0)[&rate=5.431508869880592E-4]:8.275311773419E-2)[&rate=5.431508869880592E-4]:3.015668331656E-1,125[&rate=5.431508869880592E-4]:1.000941539298E0)[&rate=5.431508869880592E-4]:5.892153320544E-1)[&rate=5.431508869880592E-4]:7.024732762927E-2,(33[&rate=5.431508869880592E-4]:6.315812963626E-2,(((34[&rate=5.431508869880592E-4]:1.055945717436E-3,(((67[&rate=5.431508869880592E-4]:3.398247598011E-1,(124[&rate=5.431508869880592E-4]:4.593355267306E-1,(123[&rate=5.431508869880592E-4]:4.358096440137E-1,122[&rate=5.431508869880592E-4]:4.358096440137E-1)[&rate=5.431508869880592E-4]:2.625812315406E-2)[&rate=5.431508869880592E-4]:3.79029542974E-1)[&rate=5.431508869880592E-4]:1.560087274725E-1,66[&rate=5.431508869880592E-4]:4.958334872736E-1)[&rate=5.431508869880592E-4]:5.397667429389E-2,((126[&rate=5.431508869880592E-4]:1.112088326927E0,120[&rate=5.431508869880592E-4]:1.801900438611E0)[&rate=5.431508869880592E-4]:6.250836490684E-2,(((138[&rate=5.431508869880592E-4]:1.677338536356E-1,136[&rate=5.431508869880592E-4]:3.622700432039E-2)[&rate=5.431508869880592E-4]:6.905207533449E-1,135[&rate=5.431508869880592E-4]:6.582546069805E-1)[&rate=5.431508869880592E-4]:8.98772111475E-1,119[&rate=5.431508869880592E-4]:1.904971923935E0)[&rate=5.431508869880592E-4]:5.532729054225E-2)[&rate=5.431508869880592E-4]:6.223876594191E-1)[&rate=5.431508869880592E-4]:3.142594827801E-1)[&rate=5.431508869880592E-4]:1.234034083311E-3,(((((94[&rate=5.431508869880592E-4]:7.04141214616E-1,((96[&rate=5.431508869880592E-4]:6.57949757365E-1,99[&rate=5.431508869880592E-4]:6.934688830478E-1)[&rate=5.431508869880592E-4]:1.141051220711E-2,(((95[&rate=5.431508869880592E-4]:4.961054125698E-1,100[&rate=5.431508869880592E-4]:4.114059590177E-1)[&rate=5.431508869880592E-4]:1.808584438634E-1,97[&rate=5.431508869880592E-4]:4.66581342772E-1)[&rate=5.431508869880592E-4]:2.455399939133E-3,98[&rate=5.431508869880592E-4]:6.684902946236E-1)[&rate=5.431508869880592E-4]:1.45311771341E-2)[&rate=5.431508869880592E-4]:9.489023466166E-2)[&rate=5.431508869880592E-4]:3.372629089074E-2,147[&rate=5.431508869880592E-4]:7.405997459441E-1)[&rate=5.431508869880592E-4]:7.76771960517E-2,(((39[&rate=5.431508869880592E-4]:5.101489958542E-1,(((7[&rate=5.431508869880592E-4]:1.969694032366E-1,8[&rate=5.431508869880592E-4]:1.969694032366E-1)[&rate=5.431508869880592E-4]:6.177288344586E-1,26[&rate=5.431508869880592E-4]:9.215475527637E-1)[&rate=5.431508869880592E-4]:1.068150105019E-1,((22[&rate=5.431508869880592E-4]:3.951361226864E-1,27[&rate=5.431508869880592E-4]:4.115744788508E-1)[&rate=5.431508869880592E-4]:3.439918483702E-1,(31[&rate=5.431508869880592E-4]:6.805885177417E-1,2[&rate=5.431508869880592E-4]:4.531912574676E-1)[&rate=5.431508869880592E-4]:1.13333973863E-1)[&rate=5.431508869880592E-4]:2.782756880992E-1)[&rate=5.431508869880592E-4]:1.622073879254E0)[&rate=5.431508869880592E-4]:1.080960777111E-1,40[&rate=5.431508869880592E-4]:6.182450735653E-1)[&rate=5.431508869880592E-4]:1.326094881303E-3,(146[&rate=5.431508869880592E-4]:7.295751890342E-1,((((((18[&rate=5.431508869880592E-4]:5.952402178207E-1,3[&rate=5.431508869880592E-4]:4.801717246701E-1)[&rate=5.431508869880592E-4]:2.07301444168E-1,((88[&rate=5.431508869880592E-4]:3.308662570473E-2,89[&rate=5.431508869880592E-4]:4.678525584175E-2)[&rate=5.431508869880592E-4]:2.223402998992E-1,(((91[&rate=5.431508869880592E-4]:2.18363995884E-2,90[&rate=5.431508869880592E-4]:2.18363995884E-2)[&rate=5.431508869880592E-4]:1.822797912857E-2,92[&rate=5.431508869880592E-4]:4.006437871697E-2)[&rate=5.431508869880592E-4]:1.507357475967E-1,(((86[&rate=5.431508869880592E-4]:1.164533088516E-1,(93[&rate=5.431508869880592E-4]:1.091193516855E-1,(83[&rate=5.431508869880592E-4]:5.010924818871E-2,84[&rate=5.431508869880592E-4]:5.010924818871E-2)[&rate=5.431508869880592E-4]:4.531147335973E-2)[&rate=5.431508869880592E-4]:2.103258730318E-2)[&rate=5.431508869880592E-4]:1.420330783283E-2,85[&rate=5.431508869880592E-4]:1.306566166844E-1)[&rate=5.431508869880592E-4]:3.863023388414E-2,87[&rate=5.431508869880592E-4]:1.692868505686E-1)[&rate=5.431508869880592E-4]:7.814645608116E-3)[&rate=5.431508869880592E-4]:7.832542942723E-2)[&rate=5.431508869880592E-4]:9.717722706312E-1)[&rate=5.431508869880592E-4]:8.314148553006E-3,(6[&rate=5.431508869880592E-4]:7.373735867303E-1,(10[&rate=5.431508869880592E-4]:4.556546379977E-1,15[&rate=5.431508869880592E-4]:4.940108023812E-1)[&rate=5.431508869880592E-4]:2.981573048969E-1)[&rate=5.431508869880592E-4]:1.046852518123E-2)[&rate=5.431508869880592E-4]:6.453484600525E-1,(((142[&rate=5.431508869880592E-4]:3.885269932596E-1,(145[&rate=5.431508869880592E-4]:1.970518248315E-1,(141[&rate=5.431508869880592E-4]:1.376746992403E-1,144[&rate=5.431508869880592E-4]:1.349349732129E-1)[&rate=5.431508869880592E-4]:5.663739956366E-2)[&rate=5.431508869880592E-4]:1.91475168428E-1)[&rate=5.431508869880592E-4]:1.117188836654E0,((((20[&rate=5.431508869880592E-4]:4.175842621729E-1,25[&rate=5.431508869880592E-4]:4.367623443646E-1)[&rate=5.431508869880592E-4]:2.035453129886E-1,23[&rate=5.431508869880592E-4]:6.293487532435E-1)[&rate=5.431508869880592E-4]:1.471007353397E-1,(140[&rate=5.431508869880592E-4]:4.894619893345E-1,11[&rate=5.431508869880592E-4]:5.086400715263E-1)[&rate=5.431508869880592E-4]:1.828779102078E-1)[&rate=5.431508869880592E-4]:5.985044442589E-1,(102[&rate=5.431508869880592E-4]:2.148469862581E-1,(((21[&rate=5.431508869880592E-4]:7.944153516889E-1,28[&rate=5.431508869880592E-4]:8.190728859353E-1)[&rate=5.431508869880592E-4]:2.649361348505E-2,1[&rate=5.431508869880592E-4]:5.926512955744E-2)[&rate=5.431508869880592E-4]:4.137607927203E-2,24[&rate=5.431508869880592E-4]:8.814631266377E-1)[&rate=5.431508869880592E-4]:4.950276952368E-1)[&rate=5.431508869880592E-4]:9.422015077307E-3)[&rate=5.431508869880592E-4]:3.487148611215E-2)[&rate=5.431508869880592E-4]:1.521012885805E-2,(((105[&rate=5.431508869880592E-4]:4.81919143125E-1,110[&rate=5.431508869880592E-4]:5.03836951344E-1)[&rate=5.431508869880592E-4]:3.474979468131E-1,(((117[&rate=5.431508869880592E-4]:7.408337518418E-1,9[&rate=5.431508869880592E-4]:7.298748477321E-1)[&rate=5.431508869880592E-4]:3.296821216968E-2,((30[&rate=5.431508869880592E-4]:1.746021905214E-1,4[&rate=5.431508869880592E-4]:1.999450795426E-3)[&rate=5.431508869880592E-4]:6.693477920844E-1,113[&rate=5.431508869880592E-4]:7.28881489455E-1)[&rate=5.431508869880592E-4]:4.218074852887E-2)[&rate=5.431508869880592E-4]:2.176822957784E-2,(14[&rate=5.431508869880592E-4]:5.133084356466E-1,17[&rate=5.431508869880592E-4]:5.516646000303E-1)[&rate=5.431508869880592E-4]:2.795220319151E-1)[&rate=5.431508869880592E-4]:6.398388265015E-2)[&rate=5.431508869880592E-4]:4.565374124422E-1,(((13[&rate=5.431508869880592E-4]:5.920505989433E-1,19[&rate=5.431508869880592E-4]:6.30406763327E-1)[&rate=5.431508869880592E-4]:1.970908747825E-1,(115[&rate=5.431508869880592E-4]:6.298134287084E-1,(((114[&rate=5.431508869880592E-4]:2.731948479645E-1,112[&rate=5.431508869880592E-4]:3.553866287864E-1)[&rate=5.431508869880592E-4]:1.69121279598E-1,(107[&rate=5.431508869880592E-4]:5.025229165222E-1,109[&rate=5.431508869880592E-4]:5.21700998714E-1)[&rate=5.431508869880592E-4]:6.718364299307E-5)[&rate=5.431508869880592E-4]:1.146018906656E-1,108[&rate=5.431508869880592E-4]:6.144522648035E-1)[&rate=5.431508869880592E-4]:7.289541048032E-2)[&rate=5.431508869880592E-4]:7.713626419555E-2)[&rate=5.431508869880592E-4]:1.219601214596E-1,(((104[&rate=5.431508869880592E-4]:2.329615625717E-1,((106[&rate=5.431508869880592E-4]:1.5794670773E-1,111[&rate=5.431508869880592E-4]:1.743850638943E-1)[&rate=5.431508869880592E-4]:1.293080368494E-2,139[&rate=5.431508869880592E-4]:3.626583333326E-1)[&rate=5.431508869880592E-4]:6.208405115678E-2)[&rate=5.431508869880592E-4]:4.608371313889E-1,116[&rate=5.431508869880592E-4]:6.335247213578E-1)[&rate=5.431508869880592E-4]:1.537043624265E-1,(148[&rate=5.431508869880592E-4]:2.734601646904E-1,143[&rate=5.431508869880592E-4]:2.707204386631E-1)[&rate=5.431508869880592E-4]:5.521250834776E-1)[&rate=5.431508869880592E-4]:4.168073057923E-2)[&rate=5.431508869880592E-4]:4.022501674686E-1)[&rate=5.431508869880592E-4]:3.497145639116E-2)[&rate=5.431508869880592E-4]:6.95248871653E-2)[&rate=5.431508869880592E-4]:3.411233439732E-1,101[&rate=5.431508869880592E-4]:6.795193953892E-1)[&rate=5.431508869880592E-4]:8.200401718841E-1,16[&rate=5.431508869880592E-4]:2.611888334397E0)[&rate=5.431508869880592E-4]:8.296120151976E-2)[&rate=5.431508869880592E-4]:1.021455864731E-2)[&rate=5.431508869880592E-4]:1.413287243689E-1)[&rate=5.431508869880592E-4]:2.311084946687E-1,38[&rate=5.431508869880592E-4]:9.237023765551E-1)[&rate=5.431508869880592E-4]:3.576664045968E-1,((35[&rate=5.431508869880592E-4]:7.238155086699E-3,(127[&rate=5.431508869880592E-4]:2.535110922201E0,(36[&rate=5.431508869880592E-4]:5.378942723651E-3,121[&rate=5.431508869880592E-4]:2.084830997518E0)[&rate=5.431508869880592E-4]:9.184034272139E-3)[&rate=5.431508869880592E-4]:3.925052055667E-2)[&rate=5.431508869880592E-4]:3.850747890027E-1,(((45[&rate=5.431508869880592E-4]:6.693901331663E-1,47[&rate=5.431508869880592E-4]:6.775868544777E-1)[&rate=5.431508869880592E-4]:1.336286676335E-1,(51[&rate=5.431508869880592E-4]:7.291400914617E-1,((49[&rate=5.431508869880592E-4]:6.511091246642E-1,50[&rate=5.431508869880592E-4]:6.511091246642E-1)[&rate=5.431508869880592E-4]:4.147938430625E-2,(44[&rate=5.431508869880592E-4]:6.780791301883E-1,((43[&rate=5.431508869880592E-4]:6.341731210374E-1,((41[&rate=5.431508869880592E-4]:4.881440207672E-1,48[&rate=5.431508869880592E-4]:5.318598677617E-1)[&rate=5.431508869880592E-4]:3.880928135278E-2,42[&rate=5.431508869880592E-4]:5.324177829943E-1)[&rate=5.431508869880592E-4]:5.25750101744E-2)[&rate=5.431508869880592E-4]:4.102664668267E-3,46[&rate=5.431508869880592E-4]:6.382757857057E-1)[&rate=5.431508869880592E-4]:4.526782535692E-2)[&rate=5.431508869880592E-4]:4.183178315364E-2)[&rate=5.431508869880592E-4]:3.108710161697E-2)[&rate=5.431508869880592E-4]:5.475302627804E-2)[&rate=5.431508869880592E-4]:2.310191904154E-1,((((62[&rate=5.431508869880592E-4]:2.997588773634E-1,65[&rate=5.431508869880592E-4]:1.079780554457E-1)[&rate=5.431508869880592E-4]:4.734926228144E-2,(60[&rate=5.431508869880592E-4]:1.564776604634E-4,64[&rate=5.431508869880592E-4]:1.508414091672E-1)[&rate=5.431508869880592E-4]:1.551708400667E-1)[&rate=5.431508869880592E-4]:3.911932173707E-1,(63[&rate=5.431508869880592E-4]:1.355429146295E-1,61[&rate=5.431508869880592E-4]:1.766388050405E-1)[&rate=5.431508869880592E-4]:5.61662551975E-1)[&rate=5.431508869880592E-4]:8.673448295081E-1,((118[&rate=5.431508869880592E-4]:6.86213173157E-1,(69[&rate=5.431508869880592E-4]:6.941449448751E-1,(129[&rate=5.431508869880592E-4]:1.505716237825E-1,((131[&rate=5.431508869880592E-4]:7.011328683916E-2,130[&rate=5.431508869880592E-4]:6.73735608118E-2)[&rate=5.431508869880592E-4]:5.535901587704E-2,132[&rate=5.431508869880592E-4]:1.254723027162E-1)[&rate=5.431508869880592E-4]:2.783904709365E-2)[&rate=5.431508869880592E-4]:3.956281156131E-1)[&rate=5.431508869880592E-4]:3.027132391503E-3)[&rate=5.431508869880592E-4]:8.532781295665E-1,128[&rate=5.431508869880592E-4]:1.399765275326E0)[&rate=5.431508869880592E-4]:6.615488380025E-2)[&rate=5.431508869880592E-4]:3.415140443802E-1)[&rate=5.431508869880592E-4]:1.136458638706E-1)[&rate=5.431508869880592E-4]:2.86690390547E-1)[&rate=5.431508869880592E-4]:1.863003437944E-1)[&rate=5.431508869880592E-4]:5.715003670794E-2,32[&rate=5.431508869880592E-4]:3.75222082896E-2)[&rate=5.431508869880592E-4]:2.015646929194E-2)[&rate=5.431508869880592E-4]:3.406710112158E-3);
tree STATE_4460000 [&joint=-20990.592430146036,lnP=-20990.592430146036] = [&R] (33[&rate=5.238994298514317E-4]:8.541850015975E-2,(34[&rate=5.238994298514317E-4]:8.469685278064E-2,(((((((39[&rate=5.238994298514317E-4]:5.561853624148E-1,((147[&rate=5.238994298514317E-4]:4.301985739179E-1,146[&rate=5.238994298514317E-4]:4.930401039724E-1)[&rate=5.238994298514317E-4]:1.570005581807E-1,(2[&rate=5.238994298514317E-4]:8.760596509192E-1,(((7[&rate=5.238994298514317E-4]:4.540883445386E-1,8[&rate=5.238994298514317E-4]:4.540883445386E-1)[&rate=5.238994298514317E-4]:8.698395832767E-2,26[&rate=5.238994298514317E-4]:6.479216179348E-1)[&rate=5.238994298514317E-4]:1.977130865302E-1,(31[&rate=5.238994298514317E-4]:7.677570817686E-1,(22[&rate=5.238994298514317E-4]:5.101697727884E-1,27[&rate=5.238994298514317E-4]:5.266081289527E-1)[&rate=5.238994298514317E-4]:2.027927884322E-1)[&rate=5.238994298514317E-4]:1.217132391348E-1)[&rate=5.238994298514317E-4]:2.139865902898E-1)[&rate=5.238994298514317E-4]:1.610488234828E0)[&rate=5.238994298514317E-4]:2.636327949658E-2)[&rate=5.238994298514317E-4]:4.438492746048E-2,(40[&rate=5.238994298514317E-4]:5.882208864031E-1,(((((10[&rate=5.238994298514317E-4]:4.530071145154E-1,15[&rate=5.238994298514317E-4]:4.913632788988E-1)[&rate=5.238994298514317E-4]:3.159539112855E-1,6[&rate=5.238994298514317E-4]:7.525226696365E-1)[&rate=5.238994298514317E-4]:2.255538101728E-1,((18[&rate=5.238994298514317E-4]:4.992196067973E-1,3[&rate=5.238994298514317E-4]:3.841511136467E-1)[&rate=5.238994298514317E-4]:6.330915880947E-2,((88[&rate=5.238994298514317E-4]:3.917950377925E-2,89[&rate=5.238994298514317E-4]:5.287813391626E-2)[&rate=5.238994298514317E-4]:1.607673021237E-1,(((91[&rate=5.238994298514317E-4]:4.125703866528E-3,90[&rate=5.238994298514317E-4]:4.125703866528E-3)[&rate=5.238994298514317E-4]:3.61799520213E-2,92[&rate=5.238994298514317E-4]:4.030565588783E-2)[&rate=5.238994298514317E-4]:1.319210595911E-1,(87[&rate=5.238994298514317E-4]:1.577472057622E-1,((93[&rate=5.238994298514317E-4]:1.107545339397E-1,83[&rate=5.238994298514317E-4]:9.705590380274E-2)[&rate=5.238994298514317E-4]:1.827324152261E-2,((85[&rate=5.238994298514317E-4]:5.395875247701E-2,86[&rate=5.238994298514317E-4]:5.395875247701E-2)[&rate=5.238994298514317E-4]:3.460982042831E-2,84[&rate=5.238994298514317E-4]:8.856857290532E-2)[&rate=5.238994298514317E-4]:2.676057242002E-2)[&rate=5.238994298514317E-4]:4.241806043682E-2)[&rate=5.238994298514317E-4]:7.808795797412E-4)[&rate=5.238994298514317E-4]:4.1418720561E-2)[&rate=5.238994298514317E-4]:7.872394939504E-1)[&rate=5.238994298514317E-4]:4.785614128327E-1)[&rate=5.238994298514317E-4]:7.30565062305E-1,(((((21[&rate=5.238994298514317E-4]:6.63593318698E-1,28[&rate=5.238994298514317E-4]:6.882508529444E-1)[&rate=5.238994298514317E-4]:3.513576069178E-1,1[&rate=5.238994298514317E-4]:2.533070899993E-1)[&rate=5.238994298514317E-4]:9.021703915228E-2,24[&rate=5.238994298514317E-4]:1.12434604696E0)[&rate=5.238994298514317E-4]:2.592660018437E-1,((((20[&rate=5.238994298514317E-4]:6.142724163925E-1,25[&rate=5.238994298514317E-4]:6.334504985842E-1)[&rate=5.238994298514317E-4]:2.36412578666E-1,23[&rate=5.238994298514317E-4]:8.589041731406E-1)[&rate=5.238994298514317E-4]:1.110500303148E-1,(140[&rate=5.238994298514317E-4]:6.085617574892E-1,11[&rate=5.238994298514317E-4]:6.277398396809E-1)[&rate=5.238994298514317E-4]:2.572828569253E-1)[&rate=5.238994298514317E-4]:3.873711279487E-1,102[&rate=5.238994298514317E-4]:2.066403998974E-1)[&rate=5.238994298514317E-4]:1.53278132898E-2)[&rate=5.238994298514317E-4]:9.706085368621E-2,((((14[&rate=5.238994298514317E-4]:1.972503275519E-1,17[&rate=5.238994298514317E-4]:2.356064919356E-1)[&rate=5.238994298514317E-4]:5.355155427292E-1,((((113[&rate=5.238994298514317E-4]:3.760486530549E-1,117[&rate=5.238994298514317E-4]:3.787883790825E-1)[&rate=5.238994298514317E-4]:7.84349407066E-2,9[&rate=5.238994298514317E-4]:4.462644156795E-1)[&rate=5.238994298514317E-4]:7.514139867491E-2,(30[&rate=5.238994298514317E-4]:2.536959862631E-1,4[&rate=5.238994298514317E-4]:8.109324653704E-2)[&rate=5.238994298514317E-4]:3.909974993242E-1)[&rate=5.238994298514317E-4]:1.384604832167E-1,(105[&rate=5.238994298514317E-4]:4.318950848113E-1,110[&rate=5.238994298514317E-4]:4.538128930304E-1)[&rate=5.238994298514317E-4]:2.08793130568E-1)[&rate=5.238994298514317E-4]:6.468039462806E-2)[&rate=5.238994298514317E-4]:4.211383909799E-1,(((13[&rate=5.238994298514317E-4]:6.668129398357E-1,19[&rate=5.238994298514317E-4]:7.051691042194E-1)[&rate=5.238994298514317E-4]:6.880304707735E-2,(115[&rate=5.238994298514317E-4]:6.047605708629E-1,((108[&rate=5.238994298514317E-4]:2.762169616147E-1,107[&rate=5.238994298514317E-4]:2.78956687642E-1)[&rate=5.238994298514317E-4]:1.90018794958E-1,((114[&rate=5.238994298514317E-4]:1.754435097807E-1,112[&rate=5.238994298514317E-4]:2.576352906026E-1)[&rate=5.238994298514317E-4]:1.006813391218E-1,109[&rate=5.238994298514317E-4]:3.555769036971E-1)[&rate=5.238994298514317E-4]:1.325766610946E-1)[&rate=5.238994298514317E-4]:1.960590608657E-1)[&rate=5.238994298514317E-4]:4.866363522832E-2)[&rate=5.238994298514317E-4]:2.563144337544E-1,((148[&rate=5.238994298514317E-4]:3.763529336884E-1,143[&rate=5.238994298514317E-4]:3.736132076611E-1)[&rate=5.238994298514317E-4]:2.822142034834E-1,((111[&rate=5.238994298514317E-4]:2.761701299885E-1,((104[&rate=5.238994298514317E-4]:2.071210227424E-1,106[&rate=5.238994298514317E-4]:2.071210227424E-1)[&rate=5.238994298514317E-4]:1.960325477939E-2,139[&rate=5.238994298514317E-4]:4.185050994396E-1)[&rate=5.238994298514317E-4]:3.300749630231E-2)[&rate=5.238994298514317E-4]:3.087815692938E-1,116[&rate=5.238994298514317E-4]:5.082393705151E-1)[&rate=5.238994298514317E-4]:1.11971602273E-1)[&rate=5.238994298514317E-4]:2.895276670575E-1)[&rate=5.238994298514317E-4]:1.619738405936E-1)[&rate=5.238994298514317E-4]:8.736998081001E-2,(142[&rate=5.238994298514317E-4]:3.407095055359E-1,(141[&rate=5.238994298514317E-4]:1.969141302058E-1,(144[&rate=5.238994298514317E-4]:1.42502715344E-1,145[&rate=5.238994298514317E-4]:1.479821673989E-1)[&rate=5.238994298514317E-4]:5.167168883445E-2)[&rate=5.238994298514317E-4]:1.410556493025E-1)[&rate=5.238994298514317E-4]:1.073167476261E0)[&rate=5.238994298514317E-4]:1.517274275418E-1)[&rate=5.238994298514317E-4]:3.402974067478E-1)[&rate=5.238994298514317E-4]:2.352337639321E-1,101[&rate=5.238994298514317E-4]:8.890807854983E-1)[&rate=5.238994298514317E-4]:6.723042598985E-1)[&rate=5.238994298514317E-4]:1.234940347221E-2)[&rate=5.238994298514317E-4]:4.319089916021E-2,16[&rate=5.238994298514317E-4]:2.729254115153E0)[&rate=5.238994298514317E-4]:1.737759967443E-1,((95[&rate=5.238994298514317E-4]:4.937820437654E-1,(100[&rate=5.238994298514317E-4]:3.612425507509E-1,94[&rate=5.238994298514317E-4]:3.612425507509E-1)[&rate=5.238994298514317E-4]:4.784003946246E-2)[&rate=5.238994298514317E-4]:2.618185865851E-1,((97[&rate=5.238994298514317E-4]:4.94539052578E-1,(96[&rate=5.238994298514317E-4]:5.209193622524E-1,99[&rate=5.238994298514317E-4]:5.564384879353E-1)[&rate=5.238994298514317E-4]:1.594120400524E-1)[&rate=5.238994298514317E-4]:5.447432619261E-3,98[&rate=5.238994298514317E-4]:6.994400371097E-1)[&rate=5.238994298514317E-4]:4.523163149205E-2)[&rate=5.238994298514317E-4]:2.012808177243E-1)[&rate=5.238994298514317E-4]:2.095261117582E-1,38[&rate=5.238994298514317E-4]:9.58757286609E-1)[&rate=5.238994298514317E-4]:3.601019646778E-1,(((128[&rate=5.238994298514317E-4]:1.220923723255E0,((((64[&rate=5.238994298514317E-4]:3.476382574999E-1,60[&rate=5.238994298514317E-4]:1.969533259932E-1)[&rate=5.238994298514317E-4]:2.0234524928E-2,65[&rate=5.238994298514317E-4]:2.171878509212E-1)[&rate=5.238994298514317E-4]:4.348942265534E-2,62[&rate=5.238994298514317E-4]:4.524580954943E-1)[&rate=5.238994298514317E-4]:3.763034174543E-1,(63[&rate=5.238994298514317E-4]:5.933059633011E-2,61[&rate=5.238994298514317E-4]:1.004264867412E-1)[&rate=5.238994298514317E-4]:7.283350262074E-1)[&rate=5.238994298514317E-4]:5.31888237704E-1)[&rate=5.238994298514317E-4]:1.283395835633E-1,(69[&rate=5.238994298514317E-4]:7.508689300909E-1,(118[&rate=5.238994298514317E-4]:7.184479369766E-1,((132[&rate=5.238994298514317E-4]:2.012533853058E-1,129[&rate=5.238994298514317E-4]:1.985136592784E-1)[&rate=5.238994298514317E-4]:3.167560698252E-2,(130[&rate=5.238994298514317E-4]:6.771442839389E-2,131[&rate=5.238994298514317E-4]:7.045415442125E-2)[&rate=5.238994298514317E-4]:1.62474837867E-1)[&rate=5.238994298514317E-4]:3.512723693457E-1)[&rate=5.238994298514317E-4]:2.14620890047E-2)[&rate=5.238994298514317E-4]:7.490793082346E-1)[&rate=5.238994298514317E-4]:7.092912909469E-1,(35[&rate=5.238994298514317E-4]:2.151787000359E-1,((36[&rate=5.238994298514317E-4]:4.411198660129E-2,(127[&rate=5.238994298514317E-4]:2.345500286109E0,121[&rate=5.238994298514317E-4]:1.904404395698E0)[&rate=5.238994298514317E-4]:2.191596456982E-1)[&rate=5.238994298514317E-4]:2.146707340402E-1,((((43[&rate=5.238994298514317E-4]:6.241348812796E-1,46[&rate=5.238994298514317E-4]:6.241348812796E-1)[&rate=5.238994298514317E-4]:1.626551754021E-2,((48[&rate=5.238994298514317E-4]:3.703637981064E-1,42[&rate=5.238994298514317E-4]:3.321124319861E-1)[&rate=5.238994298514317E-4]:1.303120368136E-1,41[&rate=5.238994298514317E-4]:4.569599879255E-1)[&rate=5.238994298514317E-4]:1.287956021514E-1)[&rate=5.238994298514317E-4]:1.190618414273E-1,((51[&rate=5.238994298514317E-4]:5.777802095867E-1,(44[&rate=5.238994298514317E-4]:4.687377333076E-1,47[&rate=5.238994298514317E-4]:4.742022141818E-1)[&rate=5.238994298514317E-4]:1.309003997764E-1)[&rate=5.238994298514317E-4]:8.007007609457E-2,(49[&rate=5.238994298514317E-4]:6.1260034411E-1,50[&rate=5.238994298514317E-4]:6.1260034411E-1)[&rate=5.238994298514317E-4]:3.978546069702E-2)[&rate=5.238994298514317E-4]:7.428955019437E-2)[&rate=5.238994298514317E-4]:6.441633595607E-2,45[&rate=5.238994298514317E-4]:8.156818548918E-1)[&rate=5.238994298514317E-4]:1.518964342803E-1)[&rate=5.238994298514317E-4]:2.971321860142E-3)[&rate=5.238994298514317E-4]:3.146087744419E-1)[&rate=5.238994298514317E-4]:1.867063302935E-1)[&rate=5.238994298514317E-4]:2.113552206546E-1,((((68[&rate=5.238994298514317E-4]:7.583767267821E-1,(59[&rate=5.238994298514317E-4]:4.524564925048E-1,((57[&rate=5.238994298514317E-4]:3.575416876199E-1,37[&rate=5.238994298514317E-4]:3.93060813303E-1)[&rate=5.238994298514317E-4]:3.705487471641E-2,((55[&rate=5.238994298514317E-4]:2.031932567163E-1,56[&rate=5.238994298514317E-4]:2.031932567163E-1)[&rate=5.238994298514317E-4]:1.589707285639E-1,(58[&rate=5.238994298514317E-4]:3.779662550106E-1,54[&rate=5.238994298514317E-4]:3.205892058303E-1)[&rate=5.238994298514317E-4]:1.152013464133E-2)[&rate=5.238994298514317E-4]:2.150361530738E-2)[&rate=5.238994298514317E-4]:6.05921706056E-2)[&rate=5.238994298514317E-4]:3.551005621463E-1)[&rate=5.238994298514317E-4]:6.648626607858E-1,(((((((12[&rate=5.238994298514317E-4]:4.594999759661E-1,5[&rate=5.238994298514317E-4]:4.211438115826E-1)[&rate=5.238994298514317E-4]:1.773532691799E-1,29[&rate=5.238994298514317E-4]:7.437025602145E-1)[&rate=5.238994298514317E-4]:3.7900421988E-1,103[&rate=5.238994298514317E-4]:8.898300677656E-1)[&rate=5.238994298514317E-4]:1.419100369088E0,52[&rate=5.238994298514317E-4]:6.446367022928E-1)[&rate=5.238994298514317E-4]:1.726796023475E-1,((134[&rate=5.238994298514317E-4]:5.731689538925E-1,(133[&rate=5.238994298514317E-4]:2.715912358823E-2,137[&rate=5.238994298514317E-4]:6.825501399928E-2)[&rate=5.238994298514317E-4]:5.761468166054E-1)[&rate=5.238994298514317E-4]:8.135749639445E-1,((((79[&rate=5.238994298514317E-4]:3.20561381588E-1,(78[&rate=5.238994298514317E-4]:5.051296883627E-2,72[&rate=5.238994298514317E-4]:2.859516061695E-2)[&rate=5.238994298514317E-4]:2.700484127517E-1)[&rate=5.238994298514317E-4]:2.396716060479E-1,82[&rate=5.238994298514317E-4]:5.684521657179E-1)[&rate=5.238994298514317E-4]:1.997359167533E-1,((80[&rate=5.238994298514317E-4]:2.683484779175E-1,81[&rate=5.238994298514317E-4]:2.683484779175E-1)[&rate=5.238994298514317E-4]:4.069657095006E-1,((71[&rate=5.238994298514317E-4]:2.814020419869E-1,73[&rate=5.238994298514317E-4]:3.498951926717E-1)[&rate=5.238994298514317E-4]:3.213438376064E-1,77[&rate=5.238994298514317E-4]:6.657595782234E-1)[&rate=5.238994298514317E-4]:5.33902256331E-2)[&rate=5.238994298514317E-4]:7.643553888873E-2)[&rate=5.238994298514317E-4]:8.653238360279E-2,(75[&rate=5.238994298514317E-4]:7.295466378299E-1,(70[&rate=5.238994298514317E-4]:6.760889717435E-1,(74[&rate=5.238994298514317E-4]:5.430830875246E-1,76[&rate=5.238994298514317E-4]:5.430830875246E-1)[&rate=5.238994298514317E-4]:1.713620486024E-1)[&rate=5.238994298514317E-4]:1.510150170301E-2)[&rate=5.238994298514317E-4]:1.580505405728E-1)[&rate=5.238994298514317E-4]:4.936672873793E-1)[&rate=5.238994298514317E-4]:1.743181761589E-1)[&rate=5.238994298514317E-4]:4.257705167947E-2,53[&rate=5.238994298514317E-4]:8.516966350083E-1)[&rate=5.238994298514317E-4]:2.717783215665E-1,125[&rate=5.238994298514317E-4]:9.130924429136E-1)[&rate=5.238994298514317E-4]:6.76813611321E-1)[&rate=5.238994298514317E-4]:2.098376057729E-2,(66[&rate=5.238994298514317E-4]:4.581889865126E-1,((67[&rate=5.238994298514317E-4]:2.255418325224E-1,(124[&rate=5.238994298514317E-4]:2.947685853276E-1,(122[&rate=5.238994298514317E-4]:2.612207812487E-1,123[&rate=5.238994298514317E-4]:2.612207812487E-1)[&rate=5.238994298514317E-4]:3.628004451599E-2)[&rate=5.238994298514317E-4]:4.293135570984E-1)[&rate=5.238994298514317E-4]:2.282756992629E-1,((119[&rate=5.238994298514317E-4]:1.189441841547E0,(120[&rate=5.238994298514317E-4]:8.389823856489E-1,((138[&rate=5.238994298514317E-4]:1.887426920844E-1,136[&rate=5.238994298514317E-4]:5.723584276916E-2)[&rate=5.238994298514317E-4]:4.071812561617E-1,135[&rate=5.238994298514317E-4]:3.95923948246E-1)[&rate=5.238994298514317E-4]:1.910036428824E-1)[&rate=5.238994298514317E-4]:2.545690449396E-1)[&rate=5.238994298514317E-4]:1.04228385159E0,126[&rate=5.238994298514317E-4]:1.446023170494E0)[&rate=5.238994298514317E-4]:2.549685509764E-1)[&rate=5.238994298514317E-4]:4.371454727288E-3)[&rate=5.238994298514317E-4]:4.383135238603E-1)[&rate=5.238994298514317E-4]:2.878323621131E-3,32[&rate=5.238994298514317E-4]:1.444932714489E-2)[&rate=5.238994298514317E-4]:2.846819143185E-2)[&rate=5.238994298514317E-4]:1.986152598482E-2)[&rate=5.238994298514317E-4]:1.716000354349E-2);
tree STATE_4470000 [&joint=-20979.62263049308,lnP=-20979.62263049308] = [&R] (((67[&rate=5.410764733400087E-4]:1.328394388413E-1,((123[&rate=5.410764733400087E-4]:3.888611528327E-1,122[&rate=5.410764733400087E-4]:3.888611528327E-1)[&rate=5.410764733400087E-4]:1.906153047026E-2,124[&rate=5.410764733400087E-4]:4.051904428658E-1)[&rate=5.410764733400087E-4]:2.26189305879E-1)[&rate=5.410764733400087E-4]:4.562910012068E-1,(66[&rate=5.410764733400087E-4]:2.555315430081E-1,(((138[&rate=5.410764733400087E-4]:3.224798637316E-1,136[&rate=5.410764733400087E-4]:1.909730144164E-1)[&rate=5.410764733400087E-4]:8.372133350456E-1,135[&rate=5.410764733400087E-4]:9.596931987771E-1)[&rate=5.410764733400087E-4]:4.525434143379E-1,(126[&rate=5.410764733400087E-4]:8.947716440727E-1,(119[&rate=5.410764733400087E-4]:8.74968871254E-1,120[&rate=5.410764733400087E-4]:7.790784602951E-1)[&rate=5.410764733400087E-4]:8.055052954625E-1)[&rate=5.410764733400087E-4]:7.97076518779E-2)[&rate=5.410764733400087E-4]:5.282264367425E-1)[&rate=5.410764733400087E-4]:3.335988970401E-1)[&rate=5.410764733400087E-4]:5.653355490148E-1,(((((68[&rate=5.410764733400087E-4]:6.85828429592E-1,(59[&rate=5.410764733400087E-4]:4.633271297245E-1,((55[&rate=5.410764733400087E-4]:2.185772032263E-1,56[&rate=5.410764733400087E-4]:2.185772032263E-1)[&rate=5.410764733400087E-4]:1.505924818946E-1,((54[&rate=5.410764733400087E-4]:1.685751478561E-1,(37[&rate=5.410764733400087E-4]:2.347807993759E-1,57[&rate=5.410764733400087E-4]:1.992616736928E-1)[&rate=5.410764733400087E-4]:1.029708072055E-2)[&rate=5.410764733400087E-4]:5.694089818588E-2,58[&rate=5.410764733400087E-4]:2.828930952223E-1)[&rate=5.410764733400087E-4]:1.135989942703E-1)[&rate=5.410764733400087E-4]:8.596072329201E-2)[&rate=5.410764733400087E-4]:2.716816277364E-1)[&rate=5.410764733400087E-4]:3.847481802668E-1,((((((((12[&rate=5.410764733400087E-4]:3.183339767946E-1,5[&rate=5.410764733400087E-4]:2.799778124111E-1)[&rate=5.410764733400087E-4]:2.130102538855E-1,29[&rate=5.410764733400087E-4]:6.381935457486E-1)[&rate=5.410764733400087E-4]:2.261349493916E-1,103[&rate=5.410764733400087E-4]:6.314517828115E-1)[&rate=5.410764733400087E-4]:1.592795731104E0,(133[&rate=5.410764733400087E-4]:6.112014620835E-1,(134[&rate=5.410764733400087E-4]:1.30207509423E-1,137[&rate=5.410764733400087E-4]:2.014403861352E-1)[&rate=5.410764733400087E-4]:4.508569663594E-1)[&rate=5.410764733400087E-4]:7.226350929277E-1)[&rate=5.410764733400087E-4]:9.931775475517E-3,52[&rate=5.410764733400087E-4]:5.698855548299E-1)[&rate=5.410764733400087E-4]:2.763641111848E-1,53[&rate=5.410764733400087E-4]:8.380529447033E-1)[&rate=5.410764733400087E-4]:8.370504058499E-3,((77[&rate=5.410764733400087E-4]:7.569507328398E-1,((80[&rate=5.410764733400087E-4]:3.617369920476E-2,81[&rate=5.410764733400087E-4]:3.617369920476E-2)[&rate=5.410764733400087E-4]:5.652646760279E-1,(73[&rate=5.410764733400087E-4]:6.312448639075E-1,(((71[&rate=5.410764733400087E-4]:1.126684424712E-1,82[&rate=5.410764733400087E-4]:1.482848808273E-1)[&rate=5.410764733400087E-4]:8.462849285397E-3,79[&rate=5.410764733400087E-4]:1.485285520306E-1)[&rate=5.410764733400087E-4]:1.189423165623E-1,(78[&rate=5.410764733400087E-4]:7.049770592597E-2,72[&rate=5.410764733400087E-4]:4.857989770666E-2)[&rate=5.410764733400087E-4]:1.969731626669E-1)[&rate=5.410764733400087E-4]:3.226781049038E-1)[&rate=5.410764733400087E-4]:1.950857981823E-2)[&rate=5.410764733400087E-4]:1.116767411688E-1)[&rate=5.410764733400087E-4]:9.330494746835E-2,(75[&rate=5.410764733400087E-4]:8.20555263528E-1,(76[&rate=5.410764733400087E-4]:5.553043911153E-1,(70[&rate=5.410764733400087E-4]:4.207233084276E-1,74[&rate=5.410764733400087E-4]:4.59079472811E-1)[&rate=5.410764733400087E-4]:9.622491830433E-2)[&rate=5.410764733400087E-4]:2.652508724126E-1)[&rate=5.410764733400087E-4]:3.517986883494E-2)[&rate=5.410764733400087E-4]:7.37151375011E-1)[&rate=5.410764733400087E-4]:2.730642524939E-1,125[&rate=5.410764733400087E-4]:9.091051875945E-1)[&rate=5.410764733400087E-4]:3.28138088931E-1)[&rate=5.410764733400087E-4]:3.455326828784E-1,34[&rate=5.410764733400087E-4]:5.374956334815E-3)[&rate=5.410764733400087E-4]:4.21422539511E-2,(32[&rate=5.410764733400087E-4]:7.639100136971E-3,(((((95[&rate=5.410764733400087E-4]:4.953022306459E-1,(100[&rate=5.410764733400087E-4]:2.811502268207E-1,94[&rate=5.410764733400087E-4]:2.811502268207E-1)[&rate=5.410764733400087E-4]:1.294525502731E-1)[&rate=5.410764733400087E-4]:4.125707659673E-1,((96[&rate=5.410764733400087E-4]:6.276495767268E-1,99[&rate=5.410764733400087E-4]:6.631687024097E-1)[&rate=5.410764733400087E-4]:2.010492460882E-1,98[&rate=5.410764733400087E-4]:8.423600250006E-1)[&rate=5.410764733400087E-4]:5.45840098638E-2)[&rate=5.410764733400087E-4]:7.562656855179E-2,(((((2[&rate=5.410764733400087E-4]:6.730088521287E-1,((22[&rate=5.410764733400087E-4]:4.683720511463E-1,27[&rate=5.410764733400087E-4]:4.848104073107E-1)[&rate=5.410764733400087E-4]:3.087375294564E-1,(31[&rate=5.410764733400087E-4]:5.739438817337E-1,((7[&rate=5.410764733400087E-4]:8.424716136415E-2,8[&rate=5.410764733400087E-4]:8.424716136415E-2)[&rate=5.410764733400087E-4]:2.674776172039E-1,26[&rate=5.410764733400087E-4]:4.585740936365E-1)[&rate=5.410764733400087E-4]:7.153417165874E-2)[&rate=5.410764733400087E-4]:2.57960219417E-1)[&rate=5.410764733400087E-4]:6.850201125203E-2)[&rate=5.410764733400087E-4]:1.84366544482E0,146[&rate=5.410764733400087E-4]:6.801670733539E-1)[&rate=5.410764733400087E-4]:2.437596945311E-2,(((((18[&rate=5.410764733400087E-4]:4.01875974836E-1,3[&rate=5.410764733400087E-4]:2.868074816854E-1)[&rate=5.410764733400087E-4]:3.944047605765E-1,(((10[&rate=5.410764733400087E-4]:3.983057424743E-1,15[&rate=5.410764733400087E-4]:4.366619068578E-1)[&rate=5.410764733400087E-4]:1.057111198601E-1,6[&rate=5.410764733400087E-4]:4.8757850617E-1)[&rate=5.410764733400087E-4]:2.042127859603E-1,((88[&rate=5.410764733400087E-4]:1.870610891809E-1,89[&rate=5.410764733400087E-4]:2.007597193179E-1)[&rate=5.410764733400087E-4]:1.367060802362E-1,(((91[&rate=5.410764733400087E-4]:2.807241101164E-2,90[&rate=5.410764733400087E-4]:2.807241101164E-2)[&rate=5.410764733400087E-4]:9.345116577568E-2,92[&rate=5.410764733400087E-4]:1.215235767873E-1)[&rate=5.410764733400087E-4]:9.355982909844E-2,(((83[&rate=5.410764733400087E-4]:6.763171823425E-2,85[&rate=5.410764733400087E-4]:6.763171823425E-2)[&rate=5.410764733400087E-4]:7.43815336119E-2,((93[&rate=5.410764733400087E-4]:3.134632975724E-2,84[&rate=5.410764733400087E-4]:1.764769962023E-2)[&rate=5.410764733400087E-4]:6.520295352998E-2,86[&rate=5.410764733400087E-4]:8.285065315021E-2)[&rate=5.410764733400087E-4]:5.916259869594E-2)[&rate=5.410764733400087E-4]:4.997500574426E-2,87[&rate=5.410764733400087E-4]:1.919882575904E-1)[&rate=5.410764733400087E-4]:9.396518158335E-3)[&rate=5.410764733400087E-4]:1.223823936684E-1)[&rate=5.410764733400087E-4]:8.556953555898E-1)[&rate=5.410764733400087E-4]:4.147574465207E-2)[&rate=5.410764733400087E-4]:6.272106294362E-1,((102[&rate=5.410764733400087E-4]:8.52316597048E-2,((((21[&rate=5.410764733400087E-4]:4.533022406019E-1,28[&rate=5.410764733400087E-4]:4.779597748484E-1)[&rate=5.410764733400087E-4]:3.945633606032E-1,1[&rate=5.410764733400087E-4]:8.622176558865E-2)[&rate=5.410764733400087E-4]:1.013013727925E-1,24[&rate=5.410764733400087E-4]:9.683450561894E-1)[&rate=5.410764733400087E-4]:2.647426448419E-1,(((20[&rate=5.410764733400087E-4]:5.055079092349E-1,25[&rate=5.410764733400087E-4]:5.246859914267E-1)[&rate=5.410764733400087E-4]:2.807896503248E-1,23[&rate=5.410764733400087E-4]:7.945167376419E-1)[&rate=5.410764733400087E-4]:3.389983928373E-2,(140[&rate=5.410764733400087E-4]:7.105395300894E-1,11[&rate=5.410764733400087E-4]:7.297176122811E-1)[&rate=5.410764733400087E-4]:1.376745779524E-2)[&rate=5.410764733400087E-4]:3.937122199961E-1)[&rate=5.410764733400087E-4]:1.378779428981E-2)[&rate=5.410764733400087E-4]:1.24857145818E-1,((((14[&rate=5.410764733400087E-4]:3.874679060753E-1,17[&rate=5.410764733400087E-4]:4.25824070459E-1)[&rate=5.410764733400087E-4]:3.941915198372E-1,((((30[&rate=5.410764733400087E-4]:2.347845765094E-1,4[&rate=5.410764733400087E-4]:6.218183678335E-2)[&rate=5.410764733400087E-4]:4.450761749144E-1,(9[&rate=5.410764733400087E-4]:4.118045497047E-1,113[&rate=5.410764733400087E-4]:4.200237277868E-1)[&rate=5.410764733400087E-4]:1.447685304861E-1)[&rate=5.410764733400087E-4]:6.786917114141E-3,117[&rate=5.410764733400087E-4]:5.743189014146E-1)[&rate=5.410764733400087E-4]:1.717684508968E-1,(105[&rate=5.410764733400087E-4]:5.344951896473E-1,110[&rate=5.410764733400087E-4]:5.564129978664E-1)[&rate=5.410764733400087E-4]:1.814551763627E-1)[&rate=5.410764733400087E-4]:3.831179962869E-2)[&rate=5.410764733400087E-4]:2.590725974789E-1,((((106[&rate=5.410764733400087E-4]:3.677288933654E-1,((111[&rate=5.410764733400087E-4]:2.021386060122E-1,139[&rate=5.410764733400087E-4]:3.774810717656E-1)[&rate=5.410764733400087E-4]:1.725328841207E-1,104[&rate=5.410764733400087E-4]:3.582331339686E-1)[&rate=5.410764733400087E-4]:9.495759396875E-3)[&rate=5.410764733400087E-4]:2.096495160663E-1,116[&rate=5.410764733400087E-4]:5.17104436829E-1)[&rate=5.410764733400087E-4]:1.527757425305E-1,(148[&rate=5.410764733400087E-4]:3.878114304538E-1,143[&rate=5.410764733400087E-4]:3.850717044265E-1)[&rate=5.410764733400087E-4]:3.204249132894E-1)[&rate=5.410764733400087E-4]:1.63340786995E-1,(((13[&rate=5.410764733400087E-4]:5.477699211291E-1,19[&rate=5.410764733400087E-4]:5.861260855128E-1)[&rate=5.410764733400087E-4]:1.787584838522E-1,115[&rate=5.410764733400087E-4]:6.443366241595E-1)[&rate=5.410764733400087E-4]:1.358640105631E-1,((108[&rate=5.410764733400087E-4]:3.562349757491E-1,107[&rate=5.410764733400087E-4]:3.589747017764E-1)[&rate=5.410764733400087E-4]:9.638501631929E-2,((114[&rate=5.410764733400087E-4]:2.991442870025E-1,112[&rate=5.410764733400087E-4]:3.813360678244E-1)[&rate=5.410764733400087E-4]:2.593327177141E-2,109[&rate=5.410764733400087E-4]:4.045296135685E-1)[&rate=5.410764733400087E-4]:7.000818671902E-2)[&rate=5.410764733400087E-4]:3.851148892296E-1)[&rate=5.410764733400087E-4]:5.30203316319E-2)[&rate=5.410764733400087E-4]:1.253192762151E-1)[&rate=5.410764733400087E-4]:1.351700296916E-1,(142[&rate=5.410764733400087E-4]:5.963378089995E-1,(144[&rate=5.410764733400087E-4]:4.752497709921E-1,(141[&rate=5.410764733400087E-4]:4.345550967051E-1,145[&rate=5.410764733400087E-4]:4.372948227327E-1)[&rate=5.410764733400087E-4]:4.343440031429E-2)[&rate=5.410764733400087E-4]:1.156085859525E-1)[&rate=5.410764733400087E-4]:7.521669838098E-1)[&rate=5.410764733400087E-4]:1.081593551793E-1)[&rate=5.410764733400087E-4]:1.010737922027E-1)[&rate=5.410764733400087E-4]:3.357502655872E-1,101[&rate=5.410764733400087E-4]:6.414334112578E-1)[&rate=5.410764733400087E-4]:8.391568699781E-1,((40[&rate=5.410764733400087E-4]:3.989001016582E-1,16[&rate=5.410764733400087E-4]:2.484393027775E0)[&rate=5.410764733400087E-4]:5.575958432594E-2,97[&rate=5.410764733400087E-4]:3.836214346179E-1)[&rate=5.410764733400087E-4]:5.276643625799E-2)[&rate=5.410764733400087E-4]:7.689834132994E-2)[&rate=5.410764733400087E-4]:1.768062412534E-3,39[&rate=5.410764733400087E-4]:5.860925259846E-1)[&rate=5.410764733400087E-4]:1.057856404039E-1,147[&rate=5.410764733400087E-4]:7.492552155688E-1)[&rate=5.410764733400087E-4]:1.522771364815E-1)[&rate=5.410764733400087E-4]:2.883042708823E-1,38[&rate=5.410764733400087E-4]:1.064153562823E0)[&rate=5.410764733400087E-4]:3.714860511859E-1,((((((((65[&rate=5.410764733400087E-4]:2.809535122163E-1,60[&rate=5.410764733400087E-4]:2.809535122163E-1)[&rate=5.410764733400087E-4]:1.393744381327E-1,62[&rate=5.410764733400087E-4]:6.121087722668E-1)[&rate=5.410764733400087E-4]:4.441386496859E-3,64[&rate=5.410764733400087E-4]:5.754542683526E-1)[&rate=5.410764733400087E-4]:1.95309967805E-1,(63[&rate=5.410764733400087E-4]:9.817068244625E-2,61[&rate=5.410764733400087E-4]:1.392665728573E-1)[&rate=5.410764733400087E-4]:6.725935537114E-1)[&rate=5.410764733400087E-4]:7.633707899374E-1,128[&rate=5.410764733400087E-4]:1.435504889109E0)[&rate=5.410764733400087E-4]:4.627304405238E-2,((69[&rate=5.410764733400087E-4]:6.809362337101E-1,118[&rate=5.410764733400087E-4]:6.699773296004E-1)[&rate=5.410764733400087E-4]:2.041253610001E-1,(131[&rate=5.410764733400087E-4]:3.387963505237E-1,((132[&rate=5.410764733400087E-4]:5.097976114884E-2,129[&rate=5.410764733400087E-4]:4.824003512148E-2)[&rate=5.410764733400087E-4]:2.15095218339E-1,130[&rate=5.410764733400087E-4]:2.633352534605E-1)[&rate=5.410764733400087E-4]:7.272137103586E-2)[&rate=5.410764733400087E-4]:4.010597647343E-1)[&rate=5.410764733400087E-4]:7.474012699578E-1)[&rate=5.410764733400087E-4]:2.637435693713E-1,((((44[&rate=5.410764733400087E-4]:6.110816512956E-1,47[&rate=5.410764733400087E-4]:6.165461321699E-1)[&rate=5.410764733400087E-4]:4.499208269997E-2,(49[&rate=5.410764733400087E-4]:5.529111560015E-1,50[&rate=5.410764733400087E-4]:5.529111560015E-1)[&rate=5.410764733400087E-4]:7.584017362261E-2)[&rate=5.410764733400087E-4]:6.05937990272E-2,(51[&rate=5.410764733400087E-4]:6.589170470872E-1,(((41[&rate=5.410764733400087E-4]:4.699041127641E-1,(48[&rate=5.410764733400087E-4]:4.746044000297E-1,42[&rate=5.410764733400087E-4]:4.363530339095E-1)[&rate=5.410764733400087E-4]:3.901555972887E-2)[&rate=5.410764733400087E-4]:7.432997428179E-2,46[&rate=5.410764733400087E-4]:5.988788957889E-1)[&rate=5.410764733400087E-4]:2.832920622444E-2,43[&rate=5.410764733400087E-4]:6.272081020133E-1)[&rate=5.410764733400087E-4]:5.903134944533E-2)[&rate=5.410764733400087E-4]:3.58925624384E-2)[&rate=5.410764733400087E-4]:1.526114216977E-1,45[&rate=5.410764733400087E-4]:8.665467142833E-1)[&rate=5.410764733400087E-4]:1.055785759577E-1)[&rate=5.410764733400087E-4]:5.071894081523E-1,(127[&rate=5.410764733400087E-4]:2.7628402529E0,((36[&rate=5.410764733400087E-4]:4.771147784516E-2,121[&rate=5.410764733400087E-4]:2.12716353264E0)[&rate=5.410764733400087E-4]:1.12865462629E-1,35[&rate=5.410764733400087E-4]:1.140015980084E-1)[&rate=5.410764733400087E-4]:8.171536722093E-2)[&rate=5.410764733400087E-4]:5.282268221676E-1)[&rate=5.410764733400087E-4]:1.093303800967E-1)[&rate=5.410764733400087E-4]:5.929643949254E-2)[&rate=5.410764733400087E-4]:1.796030192986E-2)[&rate=5.410764733400087E-4]:5.009066600196E-2,33[&rate=5.410764733400087E-4]:8.116952012351E-2)[&rate=5.410764733400087E-4]:1.93844414145E-1);
tree STATE_4480000 [&joint=-20963.977278095048,lnP=-20963.977278095048] = [&R] (32[&rate=5.655044224459057E-4]:1.369805486173E-1,((((67[&rate=5.655044224459057E-4]:2.724843374075E-1,((123[&rate=5.655044224459057E-4]:3.093595042575E-1,122[&rate=5.655044224459057E-4]:3.093595042575E-1)[&rate=5.655044224459057E-4]:1.605696927936E-2,124[&rate=5.655044224459057E-4]:3.226842330997E-1)[&rate=5.655044224459057E-4]:4.483404142113E-1)[&rate=5.655044224459057E-4]:6.806059847895E-2,(((119[&rate=5.655044224459057E-4]:1.794966519742E0,(120[&rate=5.655044224459057E-4]:1.364702506134E0,126[&rate=5.655044224459057E-4]:6.748903944493E-1)[&rate=5.655044224459057E-4]:3.343736026489E-1)[&rate=5.655044224459057E-4]:1.148003992755E-1,((138[&rate=5.655044224459057E-4]:2.889521190393E-1,136[&rate=5.655044224459057E-4]:1.574452697241E-1)[&rate=5.655044224459057E-4]:3.475782025749E-1,135[&rate=5.655044224459057E-4]:4.365303216141E-1)[&rate=5.655044224459057E-4]:1.125291391924E0)[&rate=5.655044224459057E-4]:3.060662883034E-1,66[&rate=5.655044224459057E-4]:1.829564949921E-1)[&rate=5.655044224459057E-4]:1.575884408944E-1)[&rate=5.655044224459057E-4]:5.314728098742E-1,(((68[&rate=5.655044224459057E-4]:8.199329526004E-1,(59[&rate=5.655044224459057E-4]:4.462806528265E-1,((58[&rate=5.655044224459057E-4]:3.821677080516E-1,(37[&rate=5.655044224459057E-4]:3.300624146506E-1,(54[&rate=5.655044224459057E-4]:1.239712232813E-2,57[&rate=5.655044224459057E-4]:5.338072888548E-2)[&rate=5.655044224459057E-4]:2.41162560082E-1)[&rate=5.655044224459057E-4]:7.123097646114E-2)[&rate=5.655044224459057E-4]:5.196064991493E-2,(55[&rate=5.655044224459057E-4]:2.462552306051E-1,56[&rate=5.655044224459057E-4]:2.462552306051E-1)[&rate=5.655044224459057E-4]:1.605507229897E-1)[&rate=5.655044224459057E-4]:3.127797792008E-2)[&rate=5.655044224459057E-4]:4.228326276429E-1)[&rate=5.655044224459057E-4]:2.027362652478E-1,((53[&rate=5.655044224459057E-4]:8.644632778709E-1,((((((12[&rate=5.655044224459057E-4]:1.793057077434E-1,5[&rate=5.655044224459057E-4]:1.4094954336E-1)[&rate=5.655044224459057E-4]:1.733677211489E-1,29[&rate=5.655044224459057E-4]:4.595227439609E-1)[&rate=5.655044224459057E-4]:4.402851445464E-1,103[&rate=5.655044224459057E-4]:6.669311761785E-1)[&rate=5.655044224459057E-4]:1.385722732099E0,52[&rate=5.655044224459057E-4]:3.883601737164E-1)[&rate=5.655044224459057E-4]:3.968525747126E-1,((137[&rate=5.655044224459057E-4]:4.541956477951E-1,134[&rate=5.655044224459057E-4]:3.829627710829E-1)[&rate=5.655044224459057E-4]:8.41821101186E-3,133[&rate=5.655044224459057E-4]:4.215179683959E-1)[&rate=5.655044224459057E-4]:1.13757755569E0)[&rate=5.655044224459057E-4]:8.492553261486E-2,((((((78[&rate=5.655044224459057E-4]:5.352324864982E-2,72[&rate=5.655044224459057E-4]:3.160544043051E-2)[&rate=5.655044224459057E-4]:2.330403635721E-1,79[&rate=5.655044224459057E-4]:2.865636122219E-1)[&rate=5.655044224459057E-4]:1.130065259135E-2,(82[&rate=5.655044224459057E-4]:2.713017892367E-1,71[&rate=5.655044224459057E-4]:2.356853508806E-1)[&rate=5.655044224459057E-4]:3.478165365868E-2)[&rate=5.655044224459057E-4]:9.58871733687E-2,(77[&rate=5.655044224459057E-4]:3.324614144171E-1,73[&rate=5.655044224459057E-4]:3.379408664719E-1)[&rate=5.655044224459057E-4]:9.690646212093E-2)[&rate=5.655044224459057E-4]:2.310313997131E-2,(80[&rate=5.655044224459057E-4]:1.136763945677E-1,81[&rate=5.655044224459057E-4]:1.136763945677E-1)[&rate=5.655044224459057E-4]:2.949590055032E-1)[&rate=5.655044224459057E-4]:1.656747033048E-1,(75[&rate=5.655044224459057E-4]:4.48045598128E-1,(74[&rate=5.655044224459057E-4]:3.78315513952E-1,(70[&rate=5.655044224459057E-4]:3.040374975921E-1,76[&rate=5.655044224459057E-4]:3.423936619755E-1)[&rate=5.655044224459057E-4]:3.592185197646E-2)[&rate=5.655044224459057E-4]:6.973008417605E-2)[&rate=5.655044224459057E-4]:1.755795737409E-1)[&rate=5.655044224459057E-4]:9.847794464756E-1)[&rate=5.655044224459057E-4]:2.52171813848E-3)[&rate=5.655044224459057E-4]:1.194312313348E-1,125[&rate=5.655044224459057E-4]:7.735119955446E-1)[&rate=5.655044224459057E-4]:4.158238889704E-1)[&rate=5.655044224459057E-4]:3.922421788067E-1,((((98[&rate=5.655044224459057E-4]:7.746691456578E-1,((95[&rate=5.655044224459057E-4]:6.219194064445E-1,(100[&rate=5.655044224459057E-4]:3.030669600162E-1,94[&rate=5.655044224459057E-4]:3.030669600162E-1)[&rate=5.655044224459057E-4]:2.341529928763E-1)[&rate=5.655044224459057E-4]:1.547843408749E-1,(96[&rate=5.655044224459057E-4]:5.495211278186E-1,99[&rate=5.655044224459057E-4]:5.850402535015E-1)[&rate=5.655044224459057E-4]:2.025924555664E-1)[&rate=5.655044224459057E-4]:8.894360087189E-3)[&rate=5.655044224459057E-4]:2.337673415383E-1,((((((((6[&rate=5.655044224459057E-4]:3.408687680309E-1,((18[&rate=5.655044224459057E-4]:2.629023143731E-1,3[&rate=5.655044224459057E-4]:1.478338212225E-1)[&rate=5.655044224459057E-4]:1.100915345783E-1,(10[&rate=5.655044224459057E-4]:2.125522574083E-1,15[&rate=5.655044224459057E-4]:2.509084217918E-1)[&rate=5.655044224459057E-4]:1.138662490773E-1)[&rate=5.655044224459057E-4]:3.088861770959E-2)[&rate=5.655044224459057E-4]:2.039321429214E-1,((((88[&rate=5.655044224459057E-4]:9.688168583832E-2,89[&rate=5.655044224459057E-4]:1.105803159753E-1)[&rate=5.655044224459057E-4]:1.152085917699E-1,87[&rate=5.655044224459057E-4]:2.120902776083E-1)[&rate=5.655044224459057E-4]:6.206836885317E-2,(85[&rate=5.655044224459057E-4]:8.637511032086E-2,(83[&rate=5.655044224459057E-4]:8.113531178578E-2,86[&rate=5.655044224459057E-4]:8.113531178578E-2)[&rate=5.655044224459057E-4]:5.239798535084E-3)[&rate=5.655044224459057E-4]:1.877835361406E-1)[&rate=5.655044224459057E-4]:1.413103196209E-2,(((91[&rate=5.655044224459057E-4]:7.296022458098E-3,90[&rate=5.655044224459057E-4]:7.296022458098E-3)[&rate=5.655044224459057E-4]:8.105310118005E-2,92[&rate=5.655044224459057E-4]:8.834912363815E-2)[&rate=5.655044224459057E-4]:8.615659924417E-2,(93[&rate=5.655044224459057E-4]:1.998957060555E-2,84[&rate=5.655044224459057E-4]:6.290940468531E-3)[&rate=5.655044224459057E-4]:1.545161522768E-1)[&rate=5.655044224459057E-4]:1.274825856782E-1)[&rate=5.655044224459057E-4]:7.441824654054E-1)[&rate=5.655044224459057E-4]:1.218653957659E0,(((102[&rate=5.655044224459057E-4]:2.587643558779E-1,((((20[&rate=5.655044224459057E-4]:4.652584906551E-1,25[&rate=5.655044224459057E-4]:4.844365728469E-1)[&rate=5.655044224459057E-4]:5.312473355777E-2,23[&rate=5.655044224459057E-4]:5.26602402295E-1)[&rate=5.655044224459057E-4]:3.080729864908E-1,(140[&rate=5.655044224459057E-4]:3.798922414758E-1,11[&rate=5.655044224459057E-4]:3.990703236675E-1)[&rate=5.655044224459057E-4]:3.50673558269E-1)[&rate=5.655044224459057E-4]:4.882941761664E-1,(((21[&rate=5.655044224459057E-4]:8.556196964378E-1,28[&rate=5.655044224459057E-4]:8.802772306843E-1)[&rate=5.655044224459057E-4]:1.872038921645E-2,1[&rate=5.655044224459057E-4]:1.126962500378E-1)[&rate=5.655044224459057E-4]:6.106079186763E-2,24[&rate=5.655044224459057E-4]:9.545789597136E-1)[&rate=5.655044224459057E-4]:3.793495093482E-1)[&rate=5.655044224459057E-4]:8.647972243245E-2)[&rate=5.655044224459057E-4]:1.077700690325E-1,(((((117[&rate=5.655044224459057E-4]:2.886620871956E-1,9[&rate=5.655044224459057E-4]:2.777031830859E-1)[&rate=5.655044224459057E-4]:2.381811037666E-1,(30[&rate=5.655044224459057E-4]:3.761891680189E-1,4[&rate=5.655044224459057E-4]:2.035864282929E-1)[&rate=5.655044224459057E-4]:2.629827900664E-1)[&rate=5.655044224459057E-4]:9.740719966694E-2,(14[&rate=5.655044224459057E-4]:4.478041569811E-1,17[&rate=5.655044224459057E-4]:4.861603213648E-1)[&rate=5.655044224459057E-4]:1.737065076204E-1)[&rate=5.655044224459057E-4]:1.665354088317E-1,(105[&rate=5.655044224459057E-4]:4.715197775724E-1,(113[&rate=5.655044224459057E-4]:4.182224089833E-1,110[&rate=5.655044224459057E-4]:4.127429569286E-1)[&rate=5.655044224459057E-4]:8.069462886287E-2)[&rate=5.655044224459057E-4]:2.891290355871E-1)[&rate=5.655044224459057E-4]:1.91404388161E-1,(((116[&rate=5.655044224459057E-4]:6.310019410911E-1,(((139[&rate=5.655044224459057E-4]:4.354356793504E-1,106[&rate=5.655044224459057E-4]:2.436548574327E-1)[&rate=5.655044224459057E-4]:1.750372960289E-1,111[&rate=5.655044224459057E-4]:4.351305096259E-1)[&rate=5.655044224459057E-4]:6.802925573298E-3,104[&rate=5.655044224459057E-4]:4.254950790348E-1)[&rate=5.655044224459057E-4]:2.657808346591E-1)[&rate=5.655044224459057E-4]:4.347350032821E-2,(148[&rate=5.655044224459057E-4]:4.315811295467E-1,143[&rate=5.655044224459057E-4]:4.288414035194E-1)[&rate=5.655044224459057E-4]:2.812504762563E-1)[&rate=5.655044224459057E-4]:7.073724036654E-2,((115[&rate=5.655044224459057E-4]:4.908590697221E-1,(108[&rate=5.655044224459057E-4]:4.887250597674E-1,((114[&rate=5.655044224459057E-4]:1.058647849003E-1,112[&rate=5.655044224459057E-4]:1.880565657221E-1)[&rate=5.655044224459057E-4]:2.022304541155E-1,(107[&rate=5.655044224459057E-4]:3.624827930421E-1,109[&rate=5.655044224459057E-4]:3.816608752339E-1)[&rate=5.655044224459057E-4]:5.886418576366E-3)[&rate=5.655044224459057E-4]:1.230955741762E-1)[&rate=5.655044224459057E-4]:5.966825653015E-2)[&rate=5.655044224459057E-4]:3.012734169663E-2,(13[&rate=5.655044224459057E-4]:3.705791476546E-1,19[&rate=5.655044224459057E-4]:4.089353120383E-1)[&rate=5.655044224459057E-4]:2.32599044586E-1)[&rate=5.655044224459057E-4]:2.242262703671E-1)[&rate=5.655044224459057E-4]:1.520459989865E-1)[&rate=5.655044224459057E-4]:4.610565660558E-1)[&rate=5.655044224459057E-4]:6.245427479578E-2,(142[&rate=5.655044224459057E-4]:5.880356453945E-1,(141[&rate=5.655044224459057E-4]:4.860218985757E-1,(144[&rate=5.655044224459057E-4]:4.326960568965E-1,145[&rate=5.655044224459057E-4]:4.381755089514E-1)[&rate=5.655044224459057E-4]:5.058611565187E-2)[&rate=5.655044224459057E-4]:9.927402079122E-2)[&rate=5.655044224459057E-4]:1.087528396778E0)[&rate=5.655044224459057E-4]:2.851511004119E-1)[&rate=5.655044224459057E-4]:3.707597384937E-1,101[&rate=5.655044224459057E-4]:1.079420086557E0)[&rate=5.655044224459057E-4]:2.395473012989E-1,97[&rate=5.655044224459057E-4]:2.747649774959E-1)[&rate=5.655044224459057E-4]:1.300614363469E-1,((39[&rate=5.655044224459057E-4]:4.55719324601E-1,16[&rate=5.655044224459057E-4]:2.541212250718E0)[&rate=5.655044224459057E-4]:3.660569382633E-3,((((22[&rate=5.655044224459057E-4]:3.66025421181E-1,27[&rate=5.655044224459057E-4]:3.824637773454E-1)[&rate=5.655044224459057E-4]:4.363349025186E-1,31[&rate=5.655044224459057E-4]:8.571548442477E-1)[&rate=5.655044224459057E-4]:1.986129932806E-2,((7[&rate=5.655044224459057E-4]:2.349000729487E-1,8[&rate=5.655044224459057E-4]:2.349000729487E-1)[&rate=5.655044224459057E-4]:9.164791441933E-2,26[&rate=5.655044224459057E-4]:4.333973024366E-1)[&rate=5.655044224459057E-4]:3.997832247008E-1)[&rate=5.655044224459057E-4]:1.20800871243E-1,2[&rate=5.655044224459057E-4]:7.704197545447E-1)[&rate=5.655044224459057E-4]:1.645685942268E0)[&rate=5.655044224459057E-4]:1.648477122535E-2)[&rate=5.655044224459057E-4]:2.78429195709E-2,40[&rate=5.655044224459057E-4]:5.037075847799E-1)[&rate=5.655044224459057E-4]:3.342029209404E-2,(146[&rate=5.655044224459057E-4]:6.22016263993E-1,147[&rate=5.655044224459057E-4]:5.591747339384E-1)[&rate=5.655044224459057E-4]:3.533019211587E-2)[&rate=5.655044224459057E-4]:3.428933097759E-1)[&rate=5.655044224459057E-4]:7.158070325411E-2,38[&rate=5.655044224459057E-4]:8.832958789749E-1)[&rate=5.655044224459057E-4]:4.13828623076E-1,(((35[&rate=5.655044224459057E-4]:8.055005070551E-4,(36[&rate=5.655044224459057E-4]:1.047957898756E-2,121[&rate=5.655044224459057E-4]:2.089931633782E0)[&rate=5.655044224459057E-4]:3.690126398525E-2)[&rate=5.655044224459057E-4]:1.914688784134E-1,127[&rate=5.655044224459057E-4]:2.759397666592E0)[&rate=5.655044224459057E-4]:1.467750579862E-1,(((((62[&rate=5.655044224459057E-4]:4.289715523739E-1,(60[&rate=5.655044224459057E-4]:5.201901659122E-2,64[&rate=5.655044224459057E-4]:2.027039480979E-1)[&rate=5.655044224459057E-4]:1.851717138649E-1)[&rate=5.655044224459057E-4]:5.249720525596E-2,65[&rate=5.655044224459057E-4]:2.896879357121E-1)[&rate=5.655044224459057E-4]:1.892125089902E-1,(63[&rate=5.655044224459057E-4]:9.393475825169E-2,61[&rate=5.655044224459057E-4]:1.350306486627E-1)[&rate=5.655044224459057E-4]:5.356506179573E-1)[&rate=5.655044224459057E-4]:7.948670761082E-1,(128[&rate=5.655044224459057E-4]:1.004640993979E0,(((129[&rate=5.655044224459057E-4]:2.882422717733E-1,132[&rate=5.655044224459057E-4]:2.909819978006E-1)[&rate=5.655044224459057E-4]:5.596425230176E-3,(131[&rate=5.655044224459057E-4]:2.280780491379E-1,130[&rate=5.655044224459057E-4]:2.253383231105E-1)[&rate=5.655044224459057E-4]:6.850037389293E-2)[&rate=5.655044224459057E-4]:4.308628872289E-1,(69[&rate=5.655044224459057E-4]:7.616666337552E-1,118[&rate=5.655044224459057E-4]:7.507077296455E-1)[&rate=5.655044224459057E-4]:1.109801559567E-1)[&rate=5.655044224459057E-4]:2.826791357745E-1)[&rate=5.655044224459057E-4]:3.211813213514E-1)[&rate=5.655044224459057E-4]:4.741113942679E-1,(((44[&rate=5.655044224459057E-4]:5.830381170148E-1,(49[&rate=5.655044224459057E-4]:5.097495912225E-1,50[&rate=5.655044224459057E-4]:5.097495912225E-1)[&rate=5.655044224459057E-4]:4.596612142079E-2)[&rate=5.655044224459057E-4]:1.419838451479E-1,((47[&rate=5.655044224459057E-4]:5.455594223869E-1,51[&rate=5.655044224459057E-4]:5.182370180154E-1)[&rate=5.655044224459057E-4]:1.695629066271E-1,((46[&rate=5.655044224459057E-4]:5.749870898314E-1,((42[&rate=5.655044224459057E-4]:1.180892736962E-1,48[&rate=5.655044224459057E-4]:1.563406398165E-1)[&rate=5.655044224459057E-4]:6.967278766626E-2,41[&rate=5.655044224459057E-4]:1.822975804882E-1)[&rate=5.655044224459057E-4]:3.380447006001E-1)[&rate=5.655044224459057E-4]:9.677318026519E-3,43[&rate=5.655044224459057E-4]:5.846644078579E-1)[&rate=5.655044224459057E-4]:1.304579211561E-1)[&rate=5.655044224459057E-4]:1.536411402304E-2)[&rate=5.655044224459057E-4]:2.941516290762E-2,45[&rate=5.655044224459057E-4]:7.517048846332E-1)[&rate=5.655044224459057E-4]:2.748326126742E-1)[&rate=5.655044224459057E-4]:6.788285059553E-2)[&rate=5.655044224459057E-4]:3.557096186288E-1)[&rate=5.655044224459057E-4]:1.724317033472E-1)[&rate=5.655044224459057E-4]:4.826986877975E-3)[&rate=5.655044224459057E-4]:6.482116776517E-2,(33[&rate=5.655044224459057E-4]:1.798611742612E-2,34[&rate=5.655044224459057E-4]:3.44244735905E-2)[&rate=5.655044224459057E-4]:3.940074130519E-2)[&rate=5.655044224459057E-4]:8.507314194072E-2);
tree STATE_4490000 [&joint=-20971.409891913885,lnP=-20971.409891913885] = [&R] (32[&rate=5.357829365253988E-4]:4.813711269797E-2,(((((68[&rate=5.357829365253988E-4]:5.838383018194E-1,(59[&rate=5.357829365253988E-4]:5.35339594405E-1,((37[&rate=5.357829365253988E-4]:1.03548023196E-1,54[&rate=5.357829365253988E-4]:2.704529095552E-2)[&rate=5.357829365253988E-4]:4.059747027749E-1,((57[&rate=5.357829365253988E-4]:2.961772932681E-1,58[&rate=5.357829365253988E-4]:3.125707358911E-1)[&rate=5.357829365253988E-4]:1.749226847377E-1,(55[&rate=5.357829365253988E-4]:3.532278591819E-1,56[&rate=5.357829365253988E-4]:3.532278591819E-1)[&rate=5.357829365253988E-4]:1.069431570751E-1)[&rate=5.357829365253988E-4]:2.903622281999E-3)[&rate=5.357829365253988E-4]:6.406823455435E-2)[&rate=5.357829365253988E-4]:9.767903528327E-2)[&rate=5.357829365253988E-4]:6.230492542563E-1,(((((137[&rate=5.357829365253988E-4]:5.561444247518E-1,(133[&rate=5.357829365253988E-4]:5.14140774921E-1,134[&rate=5.357829365253988E-4]:4.840037886198E-1)[&rate=5.357829365253988E-4]:9.077594197207E-4)[&rate=5.357829365253988E-4]:9.56774171986E-1,(((((78[&rate=5.357829365253988E-4]:3.013352178624E-2,72[&rate=5.357829365253988E-4]:8.215713566925E-3)[&rate=5.357829365253988E-4]:3.181162500557E-1,(71[&rate=5.357829365253988E-4]:2.920847876953E-1,(82[&rate=5.357829365253988E-4]:3.163881479151E-1,79[&rate=5.357829365253988E-4]:3.08168969833E-1)[&rate=5.357829365253988E-4]:1.131307813634E-2)[&rate=5.357829365253988E-4]:2.876772387258E-2)[&rate=5.357829365253988E-4]:7.277945952051E-2,(73[&rate=5.357829365253988E-4]:4.225518948392E-1,77[&rate=5.357829365253988E-4]:4.170724427845E-1)[&rate=5.357829365253988E-4]:3.957322693403E-2)[&rate=5.357829365253988E-4]:1.43339309694E-2,(80[&rate=5.357829365253988E-4]:8.515357341375E-2,81[&rate=5.357829365253988E-4]:8.515357341375E-2)[&rate=5.357829365253988E-4]:3.419904108358E-1)[&rate=5.357829365253988E-4]:1.022907522335E-1,(75[&rate=5.357829365253988E-4]:4.739461513935E-1,(70[&rate=5.357829365253988E-4]:3.899086657938E-1,(74[&rate=5.357829365253988E-4]:3.442127013071E-1,76[&rate=5.357829365253988E-4]:3.442127013071E-1)[&rate=5.357829365253988E-4]:8.405212887012E-2)[&rate=5.357829365253988E-4]:4.568132121629E-2)[&rate=5.357829365253988E-4]:1.048036535826E-1)[&rate=5.357829365253988E-4]:8.574564629945E-1)[&rate=5.357829365253988E-4]:6.737208273777E-3,(53[&rate=5.357829365253988E-4]:6.898265227976E-1,(((12[&rate=5.357829365253988E-4]:3.501373981604E-1,5[&rate=5.357829365253988E-4]:3.117812337769E-1)[&rate=5.357829365253988E-4]:3.326955793888E-1,29[&rate=5.357829365253988E-4]:7.896822926177E-1)[&rate=5.357829365253988E-4]:1.731363114054E-1,103[&rate=5.357829365253988E-4]:7.299418916944E-1)[&rate=5.357829365253988E-4]:1.632375086976E0)[&rate=5.357829365253988E-4]:6.653894834719E-3)[&rate=5.357829365253988E-4]:4.961341567114E-2,52[&rate=5.357829365253988E-4]:7.542905546148E-1)[&rate=5.357829365253988E-4]:1.957619956879E-1,125[&rate=5.357829365253988E-4]:7.314733153301E-1)[&rate=5.357829365253988E-4]:6.420809074123E-1)[&rate=5.357829365253988E-4]:6.452081824006E-2,(((((119[&rate=5.357829365253988E-4]:1.868929217325E0,((138[&rate=5.357829365253988E-4]:2.229435811455E-1,136[&rate=5.357829365253988E-4]:9.14367318303E-2)[&rate=5.357829365253988E-4]:6.542147440341E-1,135[&rate=5.357829365253988E-4]:6.771583251796E-1)[&rate=5.357829365253988E-4]:8.438256866663E-1)[&rate=5.357829365253988E-4]:3.496089760215E-2,120[&rate=5.357829365253988E-4]:1.807999703969E0)[&rate=5.357829365253988E-4]:1.018134086927E-2,126[&rate=5.357829365253988E-4]:1.128368933153E0)[&rate=5.357829365253988E-4]:2.482170168273E-1,66[&rate=5.357829365253988E-4]:1.294117602953E-1)[&rate=5.357829365253988E-4]:3.362080792137E-1,(67[&rate=5.357829365253988E-4]:2.26309609768E-1,(123[&rate=5.357829365253988E-4]:3.683473421282E-1,(124[&rate=5.357829365253988E-4]:2.854330733801E-1,122[&rate=5.357829365253988E-4]:2.881653138173E-1)[&rate=5.357829365253988E-4]:8.018202831098E-2)[&rate=5.357829365253988E-4]:3.592348179805E-1)[&rate=5.357829365253988E-4]:2.39310229741E-1)[&rate=5.357829365253988E-4]:2.580678970345E-1)[&rate=5.357829365253988E-4]:1.610141110567E-1,33[&rate=5.357829365253988E-4]:5.249792805697E-3)[&rate=5.357829365253988E-4]:3.595833228057E-2,(34[&rate=5.357829365253988E-4]:3.650845330549E-2,((((((98[&rate=5.357829365253988E-4]:7.607796704745E-1,(95[&rate=5.357829365253988E-4]:6.037577848968E-1,(100[&rate=5.357829365253988E-4]:4.871628900541E-1,94[&rate=5.357829365253988E-4]:4.871628900541E-1)[&rate=5.357829365253988E-4]:3.18954412906E-2)[&rate=5.357829365253988E-4]:1.679508473264E-1)[&rate=5.357829365253988E-4]:4.557894571552E-3,(96[&rate=5.357829365253988E-4]:4.697997397518E-1,99[&rate=5.357829365253988E-4]:5.053188654346E-1)[&rate=5.357829365253988E-4]:2.818766231086E-1)[&rate=5.357829365253988E-4]:5.27938336869E-2,40[&rate=5.357829365253988E-4]:6.897160981866E-1)[&rate=5.357829365253988E-4]:1.467191058946E-1,(39[&rate=5.357829365253988E-4]:7.754851382131E-1,((146[&rate=5.357829365253988E-4]:6.318667509728E-1,(147[&rate=5.357829365253988E-4]:5.041075051715E-1,16[&rate=5.357829365253988E-4]:2.532223382108E0)[&rate=5.357829365253988E-4]:6.491771574678E-2)[&rate=5.357829365253988E-4]:1.894417673562E-1,(((((31[&rate=5.357829365253988E-4]:7.78505128252E-1,2[&rate=5.357829365253988E-4]:5.51107867978E-1)[&rate=5.357829365253988E-4]:1.453616654205E-1,((7[&rate=5.357829365253988E-4]:2.70897045781E-1,8[&rate=5.357829365253988E-4]:2.70897045781E-1)[&rate=5.357829365253988E-4]:3.809183475918E-1,26[&rate=5.357829365253988E-4]:7.586647084413E-1)[&rate=5.357829365253988E-4]:1.213664687929E-1)[&rate=5.357829365253988E-4]:3.293894096958E-2,(22[&rate=5.357829365253988E-4]:5.051197681603E-1,27[&rate=5.357829365253988E-4]:5.215581243247E-1)[&rate=5.357829365253988E-4]:3.968914459338E-1)[&rate=5.357829365253988E-4]:1.61555801302E0,(((((((88[&rate=5.357829365253988E-4]:1.364705575272E-2,89[&rate=5.357829365253988E-4]:2.734568588973E-2)[&rate=5.357829365253988E-4]:1.329195993501E-1,87[&rate=5.357829365253988E-4]:1.465666551029E-1)[&rate=5.357829365253988E-4]:1.683290588607E-1,(((91[&rate=5.357829365253988E-4]:5.123172309912E-2,90[&rate=5.357829365253988E-4]:5.123172309912E-2)[&rate=5.357829365253988E-4]:7.90073042443E-3,92[&rate=5.357829365253988E-4]:5.913245352355E-2)[&rate=5.357829365253988E-4]:1.884585489946E-1,((85[&rate=5.357829365253988E-4]:4.832143830544E-3,86[&rate=5.357829365253988E-4]:4.832143830544E-3)[&rate=5.357829365253988E-4]:1.444219580777E-1,(83[&rate=5.357829365253988E-4]:4.014932012942E-2,(93[&rate=5.357829365253988E-4]:3.595081402777E-2,84[&rate=5.357829365253988E-4]:2.225218389076E-2)[&rate=5.357829365253988E-4]:1.789713623866E-2)[&rate=5.357829365253988E-4]:1.091047817789E-1)[&rate=5.357829365253988E-4]:8.463827047281E-2)[&rate=5.357829365253988E-4]:8.100334158248E-2)[&rate=5.357829365253988E-4]:5.758014625711E-1,3[&rate=5.357829365253988E-4]:3.509711491375E-1)[&rate=5.357829365253988E-4]:4.31907881482E-1,(((10[&rate=5.357829365253988E-4]:2.896929488757E-1,15[&rate=5.357829365253988E-4]:3.280491132591E-1)[&rate=5.357829365253988E-4]:3.382165807282E-1,6[&rate=5.357829365253988E-4]:6.114711734395E-1)[&rate=5.357829365253988E-4]:9.636837354442E-2,18[&rate=5.357829365253988E-4]:7.70853245614E-1)[&rate=5.357829365253988E-4]:1.270942781561E-1)[&rate=5.357829365253988E-4]:6.628748042558E-1,((((((21[&rate=5.357829365253988E-4]:5.894461466018E-1,28[&rate=5.357829365253988E-4]:6.141036808482E-1)[&rate=5.357829365253988E-4]:2.214281948068E-1,1[&rate=5.357829365253988E-4]:4.923050579205E-2)[&rate=5.357829365253988E-4]:6.433831982274E-2,24[&rate=5.357829365253988E-4]:8.94390743423E-1)[&rate=5.357829365253988E-4]:4.383897922406E-1,102[&rate=5.357829365253988E-4]:1.711367000473E-1)[&rate=5.357829365253988E-4]:7.767452997564E-2,(((20[&rate=5.357829365253988E-4]:7.103981271332E-1,25[&rate=5.357829365253988E-4]:7.295762093249E-1)[&rate=5.357829365253988E-4]:9.033641478693E-2,23[&rate=5.357829365253988E-4]:8.089537200022E-1)[&rate=5.357829365253988E-4]:9.695176527594E-2,(140[&rate=5.357829365253988E-4]:6.448469930111E-1,11[&rate=5.357829365253988E-4]:6.640250752028E-1)[&rate=5.357829365253988E-4]:1.56948903226E-1)[&rate=5.357829365253988E-4]:4.935906762515E-1)[&rate=5.357829365253988E-4]:5.762512850556E-2,((((((105[&rate=5.357829365253988E-4]:3.030330265059E-1,110[&rate=5.357829365253988E-4]:3.24950834725E-1)[&rate=5.357829365253988E-4]:3.120018494759E-1,113[&rate=5.357829365253988E-4]:6.424321362556E-1)[&rate=5.357829365253988E-4]:2.076956130417E-2,(14[&rate=5.357829365253988E-4]:3.349136135097E-1,17[&rate=5.357829365253988E-4]:3.732697778934E-1)[&rate=5.357829365253988E-4]:3.2828808405E-1)[&rate=5.357829365253988E-4]:1.641723116673E-1,(9[&rate=5.357829365253988E-4]:7.350140943279E-1,(117[&rate=5.357829365253988E-4]:6.548361591383E-1,(30[&rate=5.357829365253988E-4]:2.771625007326E-1,4[&rate=5.357829365253988E-4]:1.045597610065E-1)[&rate=5.357829365253988E-4]:4.900024255289E-1)[&rate=5.357829365253988E-4]:9.113683929931E-2)[&rate=5.357829365253988E-4]:8.414073681709E-2)[&rate=5.357829365253988E-4]:4.331150052932E-2,((((108[&rate=5.357829365253988E-4]:5.522224868292E-1,(((114[&rate=5.357829365253988E-4]:1.023202729973E-1,112[&rate=5.357829365253988E-4]:1.845120538191E-1)[&rate=5.357829365253988E-4]:2.425922492357E-2,107[&rate=5.357829365253988E-4]:1.868534705236E-1)[&rate=5.357829365253988E-4]:1.26170808006E-1,109[&rate=5.357829365253988E-4]:3.322023607214E-1)[&rate=5.357829365253988E-4]:2.41937934327E-1)[&rate=5.357829365253988E-4]:1.064947920356E-1,(115[&rate=5.357829365253988E-4]:5.567557086237E-1,(13[&rate=5.357829365253988E-4]:5.00764819034E-1,19[&rate=5.357829365253988E-4]:5.391209834177E-1)[&rate=5.357829365253988E-4]:1.381826704116E-1)[&rate=5.357829365253988E-4]:4.442732366569E-2)[&rate=5.357829365253988E-4]:1.008457533705E-1,((148[&rate=5.357829365253988E-4]:3.068796948038E-1,143[&rate=5.357829365253988E-4]:3.041399687765E-1)[&rate=5.357829365253988E-4]:3.979171508407E-1,(139[&rate=5.357829365253988E-4]:5.559401249775E-1,((106[&rate=5.357829365253988E-4]:6.900824956317E-2,111[&rate=5.357829365253988E-4]:8.544660572754E-2)[&rate=5.357829365253988E-4]:1.561343288303E-1,104[&rate=5.357829365253988E-4]:2.251425783934E-1)[&rate=5.357829365253988E-4]:1.390167246663E-1)[&rate=5.357829365253988E-4]:3.625553508039E-1)[&rate=5.357829365253988E-4]:3.558810439901E-2)[&rate=5.357829365253988E-4]:3.529519974555E-2,116[&rate=5.357829365253988E-4]:7.373239854054E-1)[&rate=5.357829365253988E-4]:5.116974352914E-2)[&rate=5.357829365253988E-4]:2.010868013878E-1,(142[&rate=5.357829365253988E-4]:4.092685188539E-1,((141[&rate=5.357829365253988E-4]:6.686547050172E-2,145[&rate=5.357829365253988E-4]:6.96051965293E-2)[&rate=5.357829365253988E-4]:2.128428781722E-1,144[&rate=5.357829365253988E-4]:2.769686226465E-1)[&rate=5.357829365253988E-4]:1.268204441524E-1)[&rate=5.357829365253988E-4]:8.351065320166E-1)[&rate=5.357829365253988E-4]:3.086366501238E-1)[&rate=5.357829365253988E-4]:1.420572023743E-1)[&rate=5.357829365253988E-4]:4.82510559221E-1,101[&rate=5.357829365253988E-4]:9.255246680688E-1)[&rate=5.357829365253988E-4]:4.358801754837E-1)[&rate=5.357829365253988E-4]:5.972316005519E-2,97[&rate=5.357829365253988E-4]:3.769255932477E-1)[&rate=5.357829365253988E-4]:2.531260944801E-1)[&rate=5.357829365253988E-4]:7.439519911898E-2)[&rate=5.357829365253988E-4]:6.095006586818E-2)[&rate=5.357829365253988E-4]:8.947190425685E-2,38[&rate=5.357829365253988E-4]:8.57601097409E-1)[&rate=5.357829365253988E-4]:4.341264616722E-1,((((((69[&rate=5.357829365253988E-4]:9.480119814831E-1,((131[&rate=5.357829365253988E-4]:3.156919984274E-1,(129[&rate=5.357829365253988E-4]:1.995924668045E-1,(132[&rate=5.357829365253988E-4]:1.288982248422E-1,130[&rate=5.357829365253988E-4]:1.261584988149E-1)[&rate=5.357829365253988E-4]:7.343396798962E-2)[&rate=5.357829365253988E-4]:1.133598055955E-1)[&rate=5.357829365253988E-4]:3.350720496307E-1,118[&rate=5.357829365253988E-4]:7.850106234006E-1)[&rate=5.357829365253988E-4]:1.520424539729E-1)[&rate=5.357829365253988E-4]:6.773011846715E-1,128[&rate=5.357829365253988E-4]:1.474628234648E0)[&rate=5.357829365253988E-4]:1.342812888843E-1,(((65[&rate=5.357829365253988E-4]:1.610845187979E-1,60[&rate=5.357829365253988E-4]:1.610845187979E-1)[&rate=5.357829365253988E-4]:3.188133923688E-2,(62[&rate=5.357829365253988E-4]:3.705458263955E-1,64[&rate=5.357829365253988E-4]:3.294499359844E-1)[&rate=5.357829365253988E-4]:1.420085355705E-2)[&rate=5.357829365253988E-4]:3.803758316762E-1,(63[&rate=5.357829365253988E-4]:2.990593887836E-1,61[&rate=5.357829365253988E-4]:3.401552791946E-1)[&rate=5.357829365253988E-4]:4.249672324341E-1)[&rate=5.357829365253988E-4]:9.835130393005E-1)[&rate=5.357829365253988E-4]:1.136809609373E-1,(((49[&rate=5.357829365253988E-4]:4.931065665722E-1,50[&rate=5.357829365253988E-4]:4.931065665722E-1)[&rate=5.357829365253988E-4]:2.00764232167E-1,(51[&rate=5.357829365253988E-4]:6.954714985791E-1,(47[&rate=5.357829365253988E-4]:6.869960694238E-1,((46[&rate=5.357829365253988E-4]:5.250726255496E-1,43[&rate=5.357829365253988E-4]:5.250726255496E-1)[&rate=5.357829365253988E-4]:8.343315740466E-2,(42[&rate=5.357829365253988E-4]:4.857010155776E-1,(41[&rate=5.357829365253988E-4]:4.553106864865E-1,48[&rate=5.357829365253988E-4]:4.99026533481E-1)[&rate=5.357829365253988E-4]:2.492584821676E-2)[&rate=5.357829365253988E-4]:7.362443950802E-2)[&rate=5.357829365253988E-4]:7.849028646954E-2)[&rate=5.357829365253988E-4]:3.579783352676E-2)[&rate=5.357829365253988E-4]:3.863781034369E-3)[&rate=5.357829365253988E-4]:6.919204643881E-2,(45[&rate=5.357829365253988E-4]:5.291108433802E-1,44[&rate=5.357829365253988E-4]:5.318430838173E-1)[&rate=5.357829365253988E-4]:2.585421657322E-1)[&rate=5.357829365253988E-4]:1.615412630656E-1)[&rate=5.357829365253988E-4]:7.40147309654E-2,121[&rate=5.357829365253988E-4]:2.393865489407E0)[&rate=5.357829365253988E-4]:3.224371994676E-2,((36[&rate=5.357829365253988E-4]:7.955873722761E-2,127[&rate=5.357829365253988E-4]:2.600106682433E0)[&rate=5.357829365253988E-4]:3.416079690493E-2,35[&rate=5.357829365253988E-4]:6.714419166679E-2)[&rate=5.357829365253988E-4]:2.32937620427E-1)[&rate=5.357829365253988E-4]:3.89280300472E-1)[&rate=5.357829365253988E-4]:2.101600393698E-1)[&rate=5.357829365253988E-4]:2.113802794515E-2)[&rate=5.357829365253988E-4]:1.240843966642E-2);
tree STATE_4500000 [&joint=-20977.755379725677,lnP=-20977.755379725677] = [&R] ((33[&rate=5.146841424941687E-4]:9.860396759976E-3,34[&rate=5.146841424941687E-4]:2.629875292435E-2)[&rate=5.146841424941687E-4]:7.725133358462E-2,((((68[&rate=5.146841424941687E-4]:7.964608254904E-1,(57[&rate=5.146841424941687E-4]:4.045411977409E-1,(((55[&rate=5.146841424941687E-4]:1.219045790922E-1,56[&rate=5.146841424941687E-4]:1.219045790922E-1)[&rate=5.146841424941687E-4]:1.412055824887E-1,(37[&rate=5.146841424941687E-4]:1.946965545948E-1,54[&rate=5.146841424941687E-4]:1.181938223544E-1)[&rate=5.146841424941687E-4]:1.148616944179E-1)[&rate=5.146841424941687E-4]:7.258079363682E-2,(59[&rate=5.146841424941687E-4]:3.196798745618E-1,58[&rate=5.146841424941687E-4]:3.388055576219E-1)[&rate=5.146841424941687E-4]:2.420780196754E-2)[&rate=5.146841424941687E-4]:5.792128077447E-2)[&rate=5.146841424941687E-4]:4.438321960556E-1)[&rate=5.146841424941687E-4]:4.084914507274E-1,(((((12[&rate=5.146841424941687E-4]:1.727667035485E-1,5[&rate=5.146841424941687E-4]:1.344105391651E-1)[&rate=5.146841424941687E-4]:2.262877225473E-1,29[&rate=5.146841424941687E-4]:5.059037411643E-1)[&rate=5.146841424941687E-4]:2.721001138964E-1,103[&rate=5.146841424941687E-4]:5.45127142732E-1)[&rate=5.146841424941687E-4]:1.930345344227E0,((((((77[&rate=5.146841424941687E-4]:3.772375479492E-1,(73[&rate=5.146841424941687E-4]:3.443285485146E-1,((80[&rate=5.146841424941687E-4]:1.105826517806E-1,81[&rate=5.146841424941687E-4]:1.105826517806E-1)[&rate=5.146841424941687E-4]:9.977495500795E-2,71[&rate=5.146841424941687E-4]:1.911795245968E-1)[&rate=5.146841424941687E-4]:8.465587323295E-2)[&rate=5.146841424941687E-4]:3.838845148935E-2)[&rate=5.146841424941687E-4]:6.631256009608E-2,((82[&rate=5.146841424941687E-4]:1.319022246207E-1,(78[&rate=5.146841424941687E-4]:2.563168179006E-2,72[&rate=5.146841424941687E-4]:3.713873570741E-3)[&rate=5.146841424941687E-4]:9.805136474862E-2)[&rate=5.146841424941687E-4]:1.074695296908E-1,79[&rate=5.146841424941687E-4]:2.311525762295E-1)[&rate=5.146841424941687E-4]:1.767810934598E-1)[&rate=5.146841424941687E-4]:3.197573123392E-1,(75[&rate=5.146841424941687E-4]:5.849757619716E-1,(76[&rate=5.146841424941687E-4]:4.351846104244E-1,(70[&rate=5.146841424941687E-4]:3.157118346464E-1,74[&rate=5.146841424941687E-4]:3.540679990299E-1)[&rate=5.146841424941687E-4]:8.111661139453E-2)[&rate=5.146841424941687E-4]:1.497911515472E-1)[&rate=5.146841424941687E-4]:1.838111104676E-1)[&rate=5.146841424941687E-4]:6.50031506052E-1,52[&rate=5.146841424941687E-4]:6.805520411905E-1)[&rate=5.146841424941687E-4]:9.842025109081E-2,(133[&rate=5.146841424941687E-4]:4.980839993666E-1,(134[&rate=5.146841424941687E-4]:4.191232860014E-1,137[&rate=5.146841424941687E-4]:4.903561627136E-1)[&rate=5.146841424941687E-4]:4.882372706405E-2)[&rate=5.146841424941687E-4]:1.054771068571E0)[&rate=5.146841424941687E-4]:1.411402149529E-2,53[&rate=5.146841424941687E-4]:7.848895924652E-1)[&rate=5.146841424941687E-4]:1.80924386216E-2)[&rate=5.146841424941687E-4]:4.064183675647E-1,125[&rate=5.146841424941687E-4]:9.990178849903E-1)[&rate=5.146841424941687E-4]:3.726010578943E-1)[&rate=5.146841424941687E-4]:2.374462157658E-1,(((((((95[&rate=5.146841424941687E-4]:5.244258067888E-1,(100[&rate=5.146841424941687E-4]:1.700655997982E-1,94[&rate=5.146841424941687E-4]:1.700655997982E-1)[&rate=5.146841424941687E-4]:2.696607534385E-1)[&rate=5.146841424941687E-4]:6.746052351649E-2,(98[&rate=5.146841424941687E-4]:5.713765001841E-1,((96[&rate=5.146841424941687E-4]:4.665512490619E-1,99[&rate=5.146841424941687E-4]:5.020703747447E-1)[&rate=5.146841424941687E-4]:8.455805837926E-2,97[&rate=5.146841424941687E-4]:3.653169577143E-1)[&rate=5.146841424941687E-4]:6.605990557333E-3)[&rate=5.146841424941687E-4]:9.580868372455E-3)[&rate=5.146841424941687E-4]:2.930245368244E-2,((((22[&rate=5.146841424941687E-4]:3.555617878083E-1,27[&rate=5.146841424941687E-4]:3.720001439727E-1)[&rate=5.146841424941687E-4]:5.531040730897E-1,((7[&rate=5.146841424941687E-4]:1.932691913131E-1,8[&rate=5.146841424941687E-4]:1.932691913131E-1)[&rate=5.146841424941687E-4]:3.70331752769E-1,26[&rate=5.146841424941687E-4]:6.704502591506E-1)[&rate=5.146841424941687E-4]:2.491745058571E-1)[&rate=5.146841424941687E-4]:1.832628393747E-1,(31[&rate=5.146841424941687E-4]:8.153911838665E-1,2[&rate=5.146841424941687E-4]:5.879939235924E-1)[&rate=5.146841424941687E-4]:3.313320369544E-1)[&rate=5.146841424941687E-4]:1.505392930799E0,(((3[&rate=5.146841424941687E-4]:8.258391337362E-1,(((6[&rate=5.146841424941687E-4]:3.788715413504E-1,18[&rate=5.146841424941687E-4]:4.418852399805E-1)[&rate=5.146841424941687E-4]:2.738256944487E-1,(10[&rate=5.146841424941687E-4]:4.034877518222E-1,15[&rate=5.146841424941687E-4]:4.418439162056E-1)[&rate=5.146841424941687E-4]:2.656478401413E-1)[&rate=5.146841424941687E-4]:2.025054662012E-1,((88[&rate=5.146841424941687E-4]:3.321586762962E-2,89[&rate=5.146841424941687E-4]:4.691449776664E-2)[&rate=5.146841424941687E-4]:1.978654562932E-1,((87[&rate=5.146841424941687E-4]:1.788085264961E-1,((91[&rate=5.146841424941687E-4]:5.199082848097E-2,90[&rate=5.146841424941687E-4]:5.199082848097E-2)[&rate=5.146841424941687E-4]:1.170711901382E-1,92[&rate=5.146841424941687E-4]:1.690620186191E-1)[&rate=5.146841424941687E-4]:2.344513801399E-2)[&rate=5.146841424941687E-4]:1.360009159724E-3,(((86[&rate=5.146841424941687E-4]:1.096348808776E-1,83[&rate=5.146841424941687E-4]:1.096348808776E-1)[&rate=5.146841424941687E-4]:3.603679583184E-3,84[&rate=5.146841424941687E-4]:1.132385604608E-1)[&rate=5.146841424941687E-4]:4.862032803074E-2,(85[&rate=5.146841424941687E-4]:5.803776946934E-2,93[&rate=5.146841424941687E-4]:7.173639960635E-2)[&rate=5.146841424941687E-4]:1.038211190222E-1)[&rate=5.146841424941687E-4]:1.830964716432E-2)[&rate=5.146841424941687E-4]:5.091278826699E-2)[&rate=5.146841424941687E-4]:1.111792610954E0)[&rate=5.146841424941687E-4]:2.269122625639E-2)[&rate=5.146841424941687E-4]:4.535342458866E-1,(((((9[&rate=5.146841424941687E-4]:6.319750407393E-1,(((30[&rate=5.146841424941687E-4]:3.128742753528E-1,4[&rate=5.146841424941687E-4]:1.402715356268E-1)[&rate=5.146841424941687E-4]:3.738123435338E-1,113[&rate=5.146841424941687E-4]:5.716181257357E-1)[&rate=5.146841424941687E-4]:5.527139579239E-2,(14[&rate=5.146841424941687E-4]:2.300435520287E-1,17[&rate=5.146841424941687E-4]:2.683997164124E-1)[&rate=5.146841424941687E-4]:3.968459694994E-1)[&rate=5.146841424941687E-4]:1.330469729322E-2)[&rate=5.146841424941687E-4]:5.777188312914E-2,(117[&rate=5.146841424941687E-4]:5.511351657768E-1,(105[&rate=5.146841424941687E-4]:4.700296859353E-1,110[&rate=5.146841424941687E-4]:4.919474941544E-1)[&rate=5.146841424941687E-4]:5.096849354018E-2)[&rate=5.146841424941687E-4]:1.495706622012E-1)[&rate=5.146841424941687E-4]:3.11546054023E-1,(((((114[&rate=5.146841424941687E-4]:8.316611221552E-2,112[&rate=5.146841424941687E-4]:1.653578930374E-1)[&rate=5.146841424941687E-4]:2.188044027205E-1,109[&rate=5.146841424941687E-4]:3.814225697306E-1)[&rate=5.146841424941687E-4]:1.863582425173E-1,(108[&rate=5.146841424941687E-4]:4.036683413E-1,107[&rate=5.146841424941687E-4]:4.064080673274E-1)[&rate=5.146841424941687E-4]:1.421946627287E-1)[&rate=5.146841424941687E-4]:1.292523442825E-1,((13[&rate=5.146841424941687E-4]:3.105219582869E-1,19[&rate=5.146841424941687E-4]:3.488781226706E-1)[&rate=5.146841424941687E-4]:2.440020369564E-1,115[&rate=5.146841424941687E-4]:4.723322144215E-1)[&rate=5.146841424941687E-4]:1.452488873143E-1)[&rate=5.146841424941687E-4]:1.465191291029E-1,(((111[&rate=5.146841424941687E-4]:1.351100605127E-1,106[&rate=5.146841424941687E-4]:1.186717043483E-1)[&rate=5.146841424941687E-4]:2.445458000073E-2,(104[&rate=5.146841424941687E-4]:1.235354707205E-1,139[&rate=5.146841424941687E-4]:3.153162926383E-1)[&rate=5.146841424941687E-4]:1.959081362855E-2)[&rate=5.146841424941687E-4]:4.963740266785E-1,((148[&rate=5.146841424941687E-4]:3.760412406014E-1,143[&rate=5.146841424941687E-4]:3.73301514574E-1)[&rate=5.146841424941687E-4]:2.330297844391E-1,116[&rate=5.146841424941687E-4]:5.707148606569E-1)[&rate=5.146841424941687E-4]:8.51147776795E-3)[&rate=5.146841424941687E-4]:1.848738924139E-1)[&rate=5.146841424941687E-4]:1.632201443129E-1)[&rate=5.146841424941687E-4]:1.86956566951E-1,((((20[&rate=5.146841424941687E-4]:2.648557053293E-1,25[&rate=5.146841424941687E-4]:2.84033787521E-1)[&rate=5.146841424941687E-4]:4.398372423788E-1,23[&rate=5.146841424941687E-4]:7.129121257902E-1)[&rate=5.146841424941687E-4]:3.944474671997E-2,(140[&rate=5.146841424941687E-4]:3.415877488922E-1,11[&rate=5.146841424941687E-4]:3.607658310839E-1)[&rate=5.146841424941687E-4]:3.066595345771E-1)[&rate=5.146841424941687E-4]:4.821438397386E-1,(102[&rate=5.146841424941687E-4]:2.408051169437E-2,(((21[&rate=5.146841424941687E-4]:7.520036789021E-1,28[&rate=5.146841424941687E-4]:7.766612131485E-1)[&rate=5.146841424941687E-4]:1.459637464866E-1,1[&rate=5.146841424941687E-4]:1.363235897722E-1)[&rate=5.146841424941687E-4]:2.3453695575E-1,24[&rate=5.146841424941687E-4]:1.15168246333E0)[&rate=5.146841424941687E-4]:3.404188398026E-2)[&rate=5.146841424941687E-4]:5.973526904773E-2)[&rate=5.146841424941687E-4]:3.86803394428E-2)[&rate=5.146841424941687E-4]:4.592198947988E-2,(142[&rate=5.146841424941687E-4]:4.75153849975E-1,((145[&rate=5.146841424941687E-4]:2.605648652527E-1,144[&rate=5.146841424941687E-4]:2.550854131978E-1)[&rate=5.146841424941687E-4]:9.950010853011E-2,141[&rate=5.146841424941687E-4]:3.573252477552E-1)[&rate=5.146841424941687E-4]:1.150888761922E-1)[&rate=5.146841424941687E-4]:9.398396021556E-1)[&rate=5.146841424941687E-4]:1.136949959854E-1)[&rate=5.146841424941687E-4]:5.04198851163E-1,101[&rate=5.146841424941687E-4]:7.808325047583E-1)[&rate=5.146841424941687E-4]:6.603247427518E-1)[&rate=5.146841424941687E-4]:1.385143317634E-2)[&rate=5.146841424941687E-4]:2.269555260067E-1,(((16[&rate=5.146841424941687E-4]:2.681858837163E0,(39[&rate=5.146841424941687E-4]:5.404572095802E-1,146[&rate=5.146841424941687E-4]:6.606757888151E-1)[&rate=5.146841424941687E-4]:5.590870146525E-2)[&rate=5.146841424941687E-4]:3.521984349795E-2,147[&rate=5.146841424941687E-4]:6.889628037237E-1)[&rate=5.146841424941687E-4]:3.749909716648E-2,40[&rate=5.146841424941687E-4]:6.690848517099E-1)[&rate=5.146841424941687E-4]:3.971519598952E-2)[&rate=5.146841424941687E-4]:5.363040015909E-1,38[&rate=5.146841424941687E-4]:1.176798038361E0)[&rate=5.146841424941687E-4]:5.043007950272E-2,((35[&rate=5.146841424941687E-4]:1.989929959486E-1,((121[&rate=5.146841424941687E-4]:1.835049093824E0,127[&rate=5.146841424941687E-4]:2.276144984235E0)[&rate=5.146841424941687E-4]:2.518166807029E-1,36[&rate=5.146841424941687E-4]:7.413719732483E-3)[&rate=5.146841424941687E-4]:2.381546186819E-1)[&rate=5.146841424941687E-4]:2.174142298414E-2,((((((131[&rate=5.146841424941687E-4]:9.332710406445E-2,130[&rate=5.146841424941687E-4]:9.05873780371E-2)[&rate=5.146841424941687E-4]:1.411238108557E-1,(132[&rate=5.146841424941687E-4]:1.983117454291E-1,129[&rate=5.146841424941687E-4]:1.955720194017E-1)[&rate=5.146841424941687E-4]:3.613916949109E-2)[&rate=5.146841424941687E-4]:3.467234401075E-1,(118[&rate=5.146841424941687E-4]:5.395584182831E-1,69[&rate=5.146841424941687E-4]:5.505173223928E-1)[&rate=5.146841424941687E-4]:1.758625120871E-1)[&rate=5.146841424941687E-4]:6.941534552785E-1,128[&rate=5.146841424941687E-4]:1.269848358251E0)[&rate=5.146841424941687E-4]:3.160023245421E-1,(((65[&rate=5.146841424941687E-4]:1.025060843214E-1,(60[&rate=5.146841424941687E-4]:2.828297630836E-2,62[&rate=5.146841424941687E-4]:2.200637982261E-1)[&rate=5.146841424941687E-4]:7.422310801305E-2)[&rate=5.146841424941687E-4]:3.498051793572E-2,64[&rate=5.146841424941687E-4]:2.881715337638E-1)[&rate=5.146841424941687E-4]:4.254758091458E-1,(63[&rate=5.146841424941687E-4]:3.270963930954E-2,61[&rate=5.146841424941687E-4]:7.380552972059E-2)[&rate=5.146841424941687E-4]:6.809377036001E-1)[&rate=5.146841424941687E-4]:9.708334768701E-1)[&rate=5.146841424941687E-4]:9.673142458001E-2,((45[&rate=5.146841424941687E-4]:6.502007898437E-1,44[&rate=5.146841424941687E-4]:6.529330302808E-1)[&rate=5.146841424941687E-4]:2.75103185732E-2,(((49[&rate=5.146841424941687E-4]:4.397352800521E-1,50[&rate=5.146841424941687E-4]:4.397352800521E-1)[&rate=5.146841424941687E-4]:1.461357867074E-1,47[&rate=5.146841424941687E-4]:6.186579520052E-1)[&rate=5.146841424941687E-4]:4.467825883876E-2,(((((41[&rate=5.146841424941687E-4]:3.252875802123E-1,48[&rate=5.146841424941687E-4]:3.690034272068E-1)[&rate=5.146841424941687E-4]:7.187150185267E-2,42[&rate=5.146841424941687E-4]:4.026235629393E-1)[&rate=5.146841424941687E-4]:8.733701572131E-2,43[&rate=5.146841424941687E-4]:5.391409065293E-1)[&rate=5.146841424941687E-4]:2.367016878301E-2,46[&rate=5.146841424941687E-4]:5.628110753123E-1)[&rate=5.146841424941687E-4]:9.486167545597E-2,51[&rate=5.146841424941687E-4]:6.303503463968E-1)[&rate=5.146841424941687E-4]:5.663460075671E-3)[&rate=5.146841424941687E-4]:2.257161888429E-2)[&rate=5.146841424941687E-4]:2.314747866654E-1)[&rate=5.146841424941687E-4]:6.691943484689E-2)[&rate=5.146841424941687E-4]:4.041282524157E-1)[&rate=5.146841424941687E-4]:2.108072669754E-1,((66[&rate=5.146841424941687E-4]:3.198793382628E-1,(126[&rate=5.146841424941687E-4]:9.923241509902E-1,((120[&rate=5.146841424941687E-4]:1.547131476551E0,((138[&rate=5.146841424941687E-4]:2.027886698274E-1,136[&rate=5.146841424941687E-4]:7.12818205122E-2)[&rate=5.146841424941687E-4]:7.959753960786E-1,135[&rate=5.146841424941687E-4]:7.98764065906E-1)[&rate=5.146841424941687E-4]:4.963126161242E-1)[&rate=5.146841424941687E-4]:7.925438132617E-2,119[&rate=5.146841424941687E-4]:1.722276268836E0)[&rate=5.146841424941687E-4]:5.575040479821E-2)[&rate=5.146841424941687E-4]:5.747293769576E-1)[&rate=5.146841424941687E-4]:2.891784129868E-1,(67[&rate=5.146841424941687E-4]:4.855349901939E-1,(122[&rate=5.146841424941687E-4]:2.662697147259E-1,(123[&rate=5.146841424941687E-4]:4.858650492945E-2,124[&rate=5.146841424941687E-4]:4.585426449233E-2)[&rate=5.146841424941687E-4]:2.176832097965E-1)[&rate=5.146841424941687E-4]:7.205378258087E-1)[&rate=5.146841424941687E-4]:1.235227610556E-1)[&rate=5.146841424941687E-4]:2.266121870742E-1)[&rate=5.146841424941687E-4]:5.900791588752E-2)[&rate=5.146841424941687E-4]:4.861791257745E-3,32[&rate=5.146841424941687E-4]:1.460813861989E-2)[&rate=5.146841424941687E-4]:6.702413966999E-2);
tree STATE_4510000 [&joint=-20948.40092156152,lnP=-20948.40092156152] = [&R] (33[&rate=6.030430387384573E-4]:1.089211294656E-1,((32[&rate=6.030430387384573E-4]:2.395378206605E-2,((((67[&rate=6.030430387384573E-4]:1.085421079946E-1,(122[&rate=6.030430387384573E-4]:3.555590530735E-1,(124[&rate=6.030430387384573E-4]:1.233060684934E-1,123[&rate=6.030430387384573E-4]:1.260383089305E-1)[&rate=6.030430387384573E-4]:2.29520744143E-1)[&rate=6.030430387384573E-4]:2.542556052618E-1)[&rate=6.030430387384573E-4]:4.276486071505E-1,66[&rate=6.030430387384573E-4]:5.361907151451E-1)[&rate=6.030430387384573E-4]:3.936331774955E-3,((126[&rate=6.030430387384573E-4]:9.553709884085E-1,120[&rate=6.030430387384573E-4]:1.645183100093E0)[&rate=6.030430387384573E-4]:1.449626589826E-1,(119[&rate=6.030430387384573E-4]:9.727830410568E-1,((138[&rate=6.030430387384573E-4]:1.634951487669E-1,136[&rate=6.030430387384573E-4]:3.198829945165E-2)[&rate=6.030430387384573E-4]:4.353784938875E-1,135[&rate=6.030430387384573E-4]:3.988736426543E-1)[&rate=6.030430387384573E-4]:2.259641929231E-1)[&rate=6.030430387384573E-4]:9.132531289781E-1)[&rate=6.030430387384573E-4]:6.869675892139E-1)[&rate=6.030430387384573E-4]:3.66092662141E-1,(((68[&rate=6.030430387384573E-4]:5.208015622842E-1,(57[&rate=6.030430387384573E-4]:4.511345740171E-1,((55[&rate=6.030430387384573E-4]:2.931274657854E-1,56[&rate=6.030430387384573E-4]:2.931274657854E-1)[&rate=6.030430387384573E-4]:3.398718217374E-2,(54[&rate=6.030430387384573E-4]:2.908672671048E-1,((58[&rate=6.030430387384573E-4]:2.665708332954E-1,37[&rate=6.030430387384573E-4]:2.856965163555E-1)[&rate=6.030430387384573E-4]:5.801612495353E-2,59[&rate=6.030430387384573E-4]:3.054612751888E-1)[&rate=6.030430387384573E-4]:2.365735803622E-2)[&rate=6.030430387384573E-4]:6.192736045728E-3)[&rate=6.030430387384573E-4]:1.130909643092E-1)[&rate=6.030430387384573E-4]:1.215795565732E-1)[&rate=6.030430387384573E-4]:6.483420369171E-1,((53[&rate=6.030430387384573E-4]:8.020902990767E-1,((((((12[&rate=6.030430387384573E-4]:2.545879933655E-1,5[&rate=6.030430387384573E-4]:2.162318289821E-1)[&rate=6.030430387384573E-4]:5.338218185181E-2,29[&rate=6.030430387384573E-4]:4.148194902859E-1)[&rate=6.030430387384573E-4]:3.785053519203E-1,103[&rate=6.030430387384573E-4]:5.604481298774E-1)[&rate=6.030430387384573E-4]:1.750269388813E0,52[&rate=6.030430387384573E-4]:6.464237841299E-1)[&rate=6.030430387384573E-4]:6.082839599484E-3,(134[&rate=6.030430387384573E-4]:3.617789943561E-1,(133[&rate=6.030430387384573E-4]:3.572015701646E-1,137[&rate=6.030430387384573E-4]:3.982974605756E-1)[&rate=6.030430387384573E-4]:3.471441049264E-2)[&rate=6.030430387384573E-4]:1.034473418729E0)[&rate=6.030430387384573E-4]:1.468874648836E-1,((((73[&rate=6.030430387384573E-4]:2.895231913951E-1,77[&rate=6.030430387384573E-4]:2.840437393404E-1)[&rate=6.030430387384573E-4]:5.547909862924E-2,(80[&rate=6.030430387384573E-4]:1.898262284765E-1,81[&rate=6.030430387384573E-4]:1.898262284765E-1)[&rate=6.030430387384573E-4]:1.058609930547E-1)[&rate=6.030430387384573E-4]:9.75612273104E-3,((71[&rate=6.030430387384573E-4]:2.414342077666E-1,(78[&rate=6.030430387384573E-4]:8.78085608652E-2,72[&rate=6.030430387384573E-4]:6.589075264589E-2)[&rate=6.030430387384573E-4]:1.810229071754E-1)[&rate=6.030430387384573E-4]:4.257856882071E-2,(79[&rate=6.030430387384573E-4]:3.016850982924E-1,82[&rate=6.030430387384573E-4]:3.099042763745E-1)[&rate=6.030430387384573E-4]:9.72493856893E-3)[&rate=6.030430387384573E-4]:2.252485483268E-3)[&rate=6.030430387384573E-4]:2.679950663873E-1,(75[&rate=6.030430387384573E-4]:3.861364335642E-1,((70[&rate=6.030430387384573E-4]:3.097182219715E-1,74[&rate=6.030430387384573E-4]:3.48074386355E-1)[&rate=6.030430387384573E-4]:9.139497504208E-3,76[&rate=6.030430387384573E-4]:3.572138838592E-1)[&rate=6.030430387384573E-4]:2.892254970499E-2)[&rate=6.030430387384573E-4]:2.366170455786E-1)[&rate=6.030430387384573E-4]:9.149069467711E-1)[&rate=6.030430387384573E-4]:1.0892931775E-2)[&rate=6.030430387384573E-4]:3.984660996524E-1,125[&rate=6.030430387384573E-4]:9.901738850678E-1)[&rate=6.030430387384573E-4]:3.456363808002E-1)[&rate=6.030430387384573E-4]:2.47062626555E-1,34[&rate=6.030430387384573E-4]:5.471889353947E-3)[&rate=6.030430387384573E-4]:3.773412107703E-2)[&rate=6.030430387384573E-4]:2.665579854158E-3)[&rate=6.030430387384573E-4]:7.718841179801E-2,((((39[&rate=6.030430387384573E-4]:5.45856687829E-1,(((97[&rate=6.030430387384573E-4]:4.347691523775E-1,(95[&rate=6.030430387384573E-4]:4.286874799326E-1,(100[&rate=6.030430387384573E-4]:2.100554771457E-1,94[&rate=6.030430387384573E-4]:2.100554771457E-1)[&rate=6.030430387384573E-4]:1.339325492348E-1)[&rate=6.030430387384573E-4]:2.164641861061E-1)[&rate=6.030430387384573E-4]:1.203470154082E-2,(96[&rate=6.030430387384573E-4]:4.618057640329E-1,99[&rate=6.030430387384573E-4]:4.973248897157E-1)[&rate=6.030430387384573E-4]:1.707904396123E-1)[&rate=6.030430387384573E-4]:3.978730533721E-3,98[&rate=6.030430387384573E-4]:6.502361363645E-1)[&rate=6.030430387384573E-4]:2.403585201077E-2)[&rate=6.030430387384573E-4]:4.588711607548E-2,(((147[&rate=6.030430387384573E-4]:4.741949666316E-1,146[&rate=6.030430387384573E-4]:5.370364966862E-1)[&rate=6.030430387384573E-4]:1.418091765844E-1,(((((((6[&rate=6.030430387384573E-4]:2.665467607434E-1,18[&rate=6.030430387384573E-4]:3.295604593736E-1)[&rate=6.030430387384573E-4]:1.955838743242E-1,(10[&rate=6.030430387384573E-4]:3.009524269856E-1,15[&rate=6.030430387384573E-4]:3.39308591369E-1)[&rate=6.030430387384573E-4]:1.776165642465E-1)[&rate=6.030430387384573E-4]:1.872896502506E-1,(((88[&rate=6.030430387384573E-4]:1.685585386847E-1,89[&rate=6.030430387384573E-4]:1.822571688217E-1)[&rate=6.030430387384573E-4]:4.211325365786E-1,((((91[&rate=6.030430387384573E-4]:6.082045798268E-3,90[&rate=6.030430387384573E-4]:6.082045798268E-3)[&rate=6.030430387384573E-4]:1.6459253356E-2,92[&rate=6.030430387384573E-4]:2.254129915427E-2)[&rate=6.030430387384573E-4]:1.597117302595E-1,87[&rate=6.030430387384573E-4]:1.685543992767E-1)[&rate=6.030430387384573E-4]:4.573050955279E-2,((93[&rate=6.030430387384573E-4]:8.229178809737E-2,(86[&rate=6.030430387384573E-4]:2.03720621024E-2,84[&rate=6.030430387384573E-4]:2.03720621024E-2)[&rate=6.030430387384573E-4]:4.822109585796E-2)[&rate=6.030430387384573E-4]:1.002669636436E-1,(83[&rate=6.030430387384573E-4]:9.982587132121E-2,85[&rate=6.030430387384573E-4]:9.982587132121E-2)[&rate=6.030430387384573E-4]:6.903425028276E-2)[&rate=6.030430387384573E-4]:4.542478722556E-2)[&rate=6.030430387384573E-4]:3.754061664338E-1)[&rate=6.030430387384573E-4]:4.894020923465E-1,3[&rate=6.030430387384573E-4]:5.393671402127E-1)[&rate=6.030430387384573E-4]:5.799835058511E-2)[&rate=6.030430387384573E-4]:7.24682078314E-1,(((142[&rate=6.030430387384573E-4]:6.580675846961E-1,(141[&rate=6.030430387384573E-4]:4.745680061878E-1,(145[&rate=6.030430387384573E-4]:3.376535222729E-1,144[&rate=6.030430387384573E-4]:3.32174070218E-1)[&rate=6.030430387384573E-4]:1.396542099425E-1)[&rate=6.030430387384573E-4]:1.807598524807E-1)[&rate=6.030430387384573E-4]:8.349145825675E-1,(((9[&rate=6.030430387384573E-4]:6.216114858445E-1,(30[&rate=6.030430387384573E-4]:3.523796303788E-1,4[&rate=6.030430387384573E-4]:1.797768906528E-1)[&rate=6.030430387384573E-4]:3.925195266986E-1)[&rate=6.030430387384573E-4]:9.079153092977E-2,(((14[&rate=6.030430387384573E-4]:3.123640514458E-1,17[&rate=6.030430387384573E-4]:3.507202158295E-1)[&rate=6.030430387384573E-4]:3.272934032533E-1,117[&rate=6.030430387384573E-4]:6.423971807267E-1)[&rate=6.030430387384573E-4]:3.465729004421E-2,(113[&rate=6.030430387384573E-4]:6.493724659018E-1,(105[&rate=6.030430387384573E-4]:3.689420823139E-1,110[&rate=6.030430387384573E-4]:3.90859890533E-1)[&rate=6.030430387384573E-4]:2.530331233141E-1)[&rate=6.030430387384573E-4]:2.494227884151E-2)[&rate=6.030430387384573E-4]:4.630745011304E-2)[&rate=6.030430387384573E-4]:2.947049154659E-1,((((13[&rate=6.030430387384573E-4]:4.995426444904E-1,19[&rate=6.030430387384573E-4]:5.378988088741E-1)[&rate=6.030430387384573E-4]:1.302362262331E-1,115[&rate=6.030430387384573E-4]:5.475870899016E-1)[&rate=6.030430387384573E-4]:1.000364128613E-1,((107[&rate=6.030430387384573E-4]:2.263103260544E-1,108[&rate=6.030430387384573E-4]:2.235706000271E-1)[&rate=6.030430387384573E-4]:3.028495286655E-1,(109[&rate=6.030430387384573E-4]:3.407669530564E-1,(114[&rate=6.030430387384573E-4]:1.848232294241E-1,112[&rate=6.030430387384573E-4]:2.67015010246E-1)[&rate=6.030430387384573E-4]:7.649166883773E-2)[&rate=6.030430387384573E-4]:2.075709838553E-1)[&rate=6.030430387384573E-4]:1.787376206457E-1)[&rate=6.030430387384573E-4]:1.586958366709E-1,((((106[&rate=6.030430387384573E-4]:2.66801104964E-1,104[&rate=6.030430387384573E-4]:2.66801104964E-1)[&rate=6.030430387384573E-4]:1.750354928155E-2,(111[&rate=6.030430387384573E-4]:2.608927379625E-1,139[&rate=6.030430387384573E-4]:4.362352037159E-1)[&rate=6.030430387384573E-4]:3.985027244737E-2)[&rate=6.030430387384573E-4]:3.387086446546E-1,(148[&rate=6.030430387384573E-4]:2.675764381764E-1,143[&rate=6.030430387384573E-4]:2.64836712149E-1)[&rate=6.030430387384573E-4]:3.335190525047E-1)[&rate=6.030430387384573E-4]:1.375113574049E-1,116[&rate=6.030430387384573E-4]:7.002506837022E-1)[&rate=6.030430387384573E-4]:1.060686557315E-1)[&rate=6.030430387384573E-4]:1.268159900667E-1)[&rate=6.030430387384573E-4]:3.05052317215E-1)[&rate=6.030430387384573E-4]:1.95680140337E-2,((((20[&rate=6.030430387384573E-4]:3.696089780544E-1,25[&rate=6.030430387384573E-4]:3.887870602461E-1)[&rate=6.030430387384573E-4]:3.416842076231E-2,23[&rate=6.030430387384573E-4]:4.119965768988E-1)[&rate=6.030430387384573E-4]:3.167853070413E-1,(140[&rate=6.030430387384573E-4]:4.916905519508E-1,11[&rate=6.030430387384573E-4]:5.108686341426E-1)[&rate=6.030430387384573E-4]:1.329817429484E-1)[&rate=6.030430387384573E-4]:5.127303829244E-1,((((21[&rate=6.030430387384573E-4]:6.957482489066E-1,28[&rate=6.030430387384573E-4]:7.20405783153E-1)[&rate=6.030430387384573E-4]:1.45672762636E-1,1[&rate=6.030430387384573E-4]:7.977717592603E-2)[&rate=6.030430387384573E-4]:2.383922258106E-1,24[&rate=6.030430387384573E-4]:1.098991319545E0)[&rate=6.030430387384573E-4]:1.411891258607E-1,102[&rate=6.030430387384573E-4]:7.853660978922E-2)[&rate=6.030430387384573E-4]:1.229072556855E-2)[&rate=6.030430387384573E-4]:1.751475034737E-1)[&rate=6.030430387384573E-4]:5.881245630779E-2)[&rate=6.030430387384573E-4]:9.304408641141E-1,101[&rate=6.030430387384573E-4]:1.249748707198E0)[&rate=6.030430387384573E-4]:2.548381932476E-1,16[&rate=6.030430387384573E-4]:2.616915667569E0)[&rate=6.030430387384573E-4]:2.221624373554E-2,((2[&rate=6.030430387384573E-4]:5.422794898657E-1,(31[&rate=6.030430387384573E-4]:7.60223874445E-1,(22[&rate=6.030430387384573E-4]:1.99409120172E-1,27[&rate=6.030430387384573E-4]:2.158474763364E-1)[&rate=6.030430387384573E-4]:5.06020233725E-1)[&rate=6.030430387384573E-4]:9.452875694704E-3)[&rate=6.030430387384573E-4]:2.63118837687E-1,(26[&rate=6.030430387384573E-4]:9.201334480154E-1,(7[&rate=6.030430387384573E-4]:5.394891963814E-1,8[&rate=6.030430387384573E-4]:5.394891963814E-1)[&rate=6.030430387384573E-4]:2.737949365655E-1)[&rate=6.030430387384573E-4]:6.882652337292E-2)[&rate=6.030430387384573E-4]:1.704966460464E0)[&rate=6.030430387384573E-4]:4.988108847919E-3)[&rate=6.030430387384573E-4]:6.125123827041E-3,40[&rate=6.030430387384573E-4]:5.647522178627E-1)[&rate=6.030430387384573E-4]:2.699158604174E-2)[&rate=6.030430387384573E-4]:1.249514545534E-1,38[&rate=6.030430387384573E-4]:6.483892475288E-1)[&rate=6.030430387384573E-4]:6.394357758679E-1,((((128[&rate=6.030430387384573E-4]:1.261482311109E0,((((130[&rate=6.030430387384573E-4]:9.837174702977E-2,131[&rate=6.030430387384573E-4]:1.011114730571E-1)[&rate=6.030430387384573E-4]:1.048496001197E-1,(132[&rate=6.030430387384573E-4]:1.110382250993E-1,129[&rate=6.030430387384573E-4]:1.08298499072E-1)[&rate=6.030430387384573E-4]:9.492284807745E-2)[&rate=6.030430387384573E-4]:3.366590431165E-1,118[&rate=6.030430387384573E-4]:6.768666916359E-1)[&rate=6.030430387384573E-4]:1.467703094568E-1,69[&rate=6.030430387384573E-4]:8.345959052023E-1)[&rate=6.030430387384573E-4]:5.775713374138E-1)[&rate=6.030430387384573E-4]:6.159677135392E-3,(((64[&rate=6.030430387384573E-4]:2.571919999857E-1,(62[&rate=6.030430387384573E-4]:2.390350722403E-1,60[&rate=6.030430387384573E-4]:4.72542503226E-2)[&rate=6.030430387384573E-4]:5.925281815643E-2)[&rate=6.030430387384573E-4]:3.229002577357E-2,65[&rate=6.030430387384573E-4]:1.387970942526E-1)[&rate=6.030430387384573E-4]:3.664179194076E-1,(63[&rate=6.030430387384573E-4]:3.121102412087E-1,61[&rate=6.030430387384573E-4]:3.532061316197E-1)[&rate=6.030430387384573E-4]:3.437897039582E-1)[&rate=6.030430387384573E-4]:7.103721800639E-1)[&rate=6.030430387384573E-4]:2.613507432407E-1,((((51[&rate=6.030430387384573E-4]:5.714862859393E-1,((41[&rate=6.030430387384573E-4]:3.886825806275E-1,(48[&rate=6.030430387384573E-4]:4.299935258637E-1,42[&rate=6.030430387384573E-4]:3.917421597435E-1)[&rate=6.030430387384573E-4]:2.404901758281E-3)[&rate=6.030430387384573E-4]:5.823074099482E-2,(46[&rate=6.030430387384573E-4]:4.966482803946E-1,43[&rate=6.030430387384573E-4]:4.966482803946E-1)[&rate=6.030430387384573E-4]:4.909849970701E-3)[&rate=6.030430387384573E-4]:9.725055994544E-2)[&rate=6.030430387384573E-4]:2.631115946699E-2,(49[&rate=6.030430387384573E-4]:4.711538812511E-1,50[&rate=6.030430387384573E-4]:4.711538812511E-1)[&rate=6.030430387384573E-4]:1.21179083281E-1)[&rate=6.030430387384573E-4]:8.493942439769E-3,(47[&rate=6.030430387384573E-4]:5.027332931659E-1,44[&rate=6.030430387384573E-4]:4.972688122916E-1)[&rate=6.030430387384573E-4]:1.308804990516E-1)[&rate=6.030430387384573E-4]:1.401299180619E-2,45[&rate=6.030430387384573E-4]:6.394300627123E-1)[&rate=6.030430387384573E-4]:1.161664564816E-1)[&rate=6.030430387384573E-4]:1.020405763693E-1,(35[&rate=6.030430387384573E-4]:1.983030352929E-2,(121[&rate=6.030430387384573E-4]:2.130941385787E0,(36[&rate=6.030430387384573E-4]:1.652967753376E-2,127[&rate=6.030430387384573E-4]:2.537077622739E0)[&rate=6.030430387384573E-4]:3.495965345916E-2)[&rate=6.030430387384573E-4]:1.491631500212E-2)[&rate=6.030430387384573E-4]:8.24358810376E-2)[&rate=6.030430387384573E-4]:5.831933923143E-1)[&rate=6.030430387384573E-4]:3.00614123832E-1)[&rate=6.030430387384573E-4]:2.299483546832E-3);
tree STATE_4520000 [&joint=-20971.910288753872,lnP=-20971.910288753872] = [&R] ((33[&rate=5.777047118498585E-4]:7.749942439164E-2,(32[&rate=5.777047118498585E-4]:2.028886849894E-2,((68[&rate=5.777047118498585E-4]:7.427173414891E-1,((((55[&rate=5.777047118498585E-4]:3.587834252246E-1,56[&rate=5.777047118498585E-4]:3.587834252246E-1)[&rate=5.777047118498585E-4]:5.62442367316E-2,(37[&rate=5.777047118498585E-4]:3.453967317232E-1,54[&rate=5.777047118498585E-4]:2.688939994827E-1)[&rate=5.777047118498585E-4]:1.160790176649E-1)[&rate=5.777047118498585E-4]:1.764508671486E-2,(58[&rate=5.777047118498585E-4]:4.173785182108E-1,57[&rate=5.777047118498585E-4]:4.009850755878E-1)[&rate=5.777047118498585E-4]:4.261663483202E-2)[&rate=5.777047118498585E-4]:7.033869643399E-2,59[&rate=5.777047118498585E-4]:5.112081664167E-1)[&rate=5.777047118498585E-4]:2.806895029414E-1)[&rate=5.777047118498585E-4]:4.314951086209E-1,(((((137[&rate=5.777047118498585E-4]:8.562383587155E-1,133[&rate=5.777047118498585E-4]:8.151424683045E-1)[&rate=5.777047118498585E-4]:3.602268446555E-2,134[&rate=5.777047118498585E-4]:8.210281664689E-1)[&rate=5.777047118498585E-4]:7.349204521162E-1,((((71[&rate=5.777047118498585E-4]:3.064554898479E-1,(79[&rate=5.777047118498585E-4]:2.259352595876E-1,(82[&rate=5.777047118498585E-4]:2.267538985769E-1,(78[&rate=5.777047118498585E-4]:2.92426797883E-2,72[&rate=5.777047118498585E-4]:7.324871568986E-3)[&rate=5.777047118498585E-4]:1.892920407065E-1)[&rate=5.777047118498585E-4]:7.400539092789E-3)[&rate=5.777047118498585E-4]:1.079174905343E-1)[&rate=5.777047118498585E-4]:8.653910837949E-2,(77[&rate=5.777047118498585E-4]:2.475931272909E-1,73[&rate=5.777047118498585E-4]:2.530725793456E-1)[&rate=5.777047118498585E-4]:2.084151695667E-1)[&rate=5.777047118498585E-4]:1.857138015381E-2,(80[&rate=5.777047118498585E-4]:8.846392244747E-2,81[&rate=5.777047118498585E-4]:8.846392244747E-2)[&rate=5.777047118498585E-4]:3.422801381255E-1)[&rate=5.777047118498585E-4]:2.999230326853E-1,(75[&rate=5.777047118498585E-4]:5.567727118027E-1,((70[&rate=5.777047118498585E-4]:2.550506547243E-1,76[&rate=5.777047118498585E-4]:2.934068191077E-1)[&rate=5.777047118498585E-4]:1.351057125219E-2,74[&rate=5.777047118498585E-4]:3.069173903599E-1)[&rate=5.777047118498585E-4]:2.498553214428E-1)[&rate=5.777047118498585E-4]:2.232094499487E-1)[&rate=5.777047118498585E-4]:7.704870047788E-1)[&rate=5.777047118498585E-4]:1.448523577362E-1,(53[&rate=5.777047118498585E-4]:7.487757841939E-1,(52[&rate=5.777047118498585E-4]:5.762150057374E-1,(((12[&rate=5.777047118498585E-4]:1.05003135878E-1,5[&rate=5.777047118498585E-4]:6.664697149459E-2)[&rate=5.777047118498585E-4]:5.882539352656E-1,29[&rate=5.777047118498585E-4]:8.001063862122E-1)[&rate=5.777047118498585E-4]:4.375026979954E-1,103[&rate=5.777047118498585E-4]:1.004732371879E0)[&rate=5.777047118498585E-4]:1.23577636842E0)[&rate=5.777047118498585E-4]:1.807574997678E-1)[&rate=5.777047118498585E-4]:2.000826814604E-1)[&rate=5.777047118498585E-4]:3.569345042919E-1,125[&rate=5.777047118498585E-4]:1.095410456285E0)[&rate=5.777047118498585E-4]:2.454686604919E-1)[&rate=5.777047118498585E-4]:2.787285630103E-1)[&rate=5.777047118498585E-4]:5.173110383799E-2)[&rate=5.777047118498585E-4]:1.95380688119E-4,((34[&rate=5.777047118498585E-4]:7.072343256025E-2,(66[&rate=5.777047118498585E-4]:5.150549247011E-1,(((((138[&rate=5.777047118498585E-4]:1.83475926244E-1,136[&rate=5.777047118498585E-4]:5.19690769288E-2)[&rate=5.777047118498585E-4]:4.017266288028E-1,135[&rate=5.777047118498585E-4]:3.852025550467E-1)[&rate=5.777047118498585E-4]:1.183986020519E0,126[&rate=5.777047118498585E-4]:1.131431258401E0)[&rate=5.777047118498585E-4]:2.767734719317E-2,(119[&rate=5.777047118498585E-4]:1.878517631801E0,120[&rate=5.777047118498585E-4]:1.782627220842E0)[&rate=5.777047118498585E-4]:6.629349643713E-2)[&rate=5.777047118498585E-4]:4.588606299937E-1,(67[&rate=5.777047118498585E-4]:3.333976139762E-1,(122[&rate=5.777047118498585E-4]:5.820303385966E-1,(124[&rate=5.777047118498585E-4]:2.099187728699E-1,123[&rate=5.777047118498585E-4]:2.12651013307E-1)[&rate=5.777047118498585E-4]:3.693793252896E-1)[&rate=5.777047118498585E-4]:2.526398257203E-1)[&rate=5.777047118498585E-4]:3.739743192699E-2)[&rate=5.777047118498585E-4]:1.442598787979E-1)[&rate=5.777047118498585E-4]:4.186822064893E-1)[&rate=5.777047118498585E-4]:1.935487547067E-2,((((((98[&rate=5.777047118498585E-4]:6.452556164225E-1,(97[&rate=5.777047118498585E-4]:4.320072479025E-1,(96[&rate=5.777047118498585E-4]:5.298238529741E-1,99[&rate=5.777047118498585E-4]:5.653429786569E-1)[&rate=5.777047118498585E-4]:8.797574465526E-2)[&rate=5.777047118498585E-4]:1.379481660752E-2)[&rate=5.777047118498585E-4]:5.834365324459E-2,(95[&rate=5.777047118498585E-4]:3.559770012541E-1,(100[&rate=5.777047118498585E-4]:1.32747022798E-1,94[&rate=5.777047118498585E-4]:1.32747022798E-1)[&rate=5.777047118498585E-4]:1.385305249041E-1)[&rate=5.777047118498585E-4]:3.585512301617E-1)[&rate=5.777047118498585E-4]:1.137287454673E-1,146[&rate=5.777047118498585E-4]:8.091312938229E-1)[&rate=5.777047118498585E-4]:6.492069585815E-2,(((((((6[&rate=5.777047118498585E-4]:5.396447236322E-1,18[&rate=5.777047118498585E-4]:6.026584222623E-1)[&rate=5.777047118498585E-4]:6.294054364723E-2,(10[&rate=5.777047118498585E-4]:5.206214308357E-1,15[&rate=5.777047118498585E-4]:5.589775952192E-1)[&rate=5.777047118498585E-4]:9.840219260808E-2)[&rate=5.777047118498585E-4]:1.384059967968E-1,((87[&rate=5.777047118498585E-4]:2.283717958542E-1,((88[&rate=5.777047118498585E-4]:1.642862142941E-1,89[&rate=5.777047118498585E-4]:1.779848444312E-1)[&rate=5.777047118498585E-4]:3.715893987261E-2,(((85[&rate=5.777047118498585E-4]:9.1312873217E-2,86[&rate=5.777047118498585E-4]:9.1312873217E-2)[&rate=5.777047118498585E-4]:8.314547707474E-2,(83[&rate=5.777047118498585E-4]:1.238801848286E-1,(84[&rate=5.777047118498585E-4]:1.073524389294E-2,93[&rate=5.777047118498585E-4]:2.443387402995E-2)[&rate=5.777047118498585E-4]:1.131449409357E-1)[&rate=5.777047118498585E-4]:5.057816546312E-2)[&rate=5.777047118498585E-4]:5.615099120828E-3,((91[&rate=5.777047118498585E-4]:1.534500457953E-2,90[&rate=5.777047118498585E-4]:1.534500457953E-2)[&rate=5.777047118498585E-4]:6.96603404697E-2,92[&rate=5.777047118498585E-4]:8.500534504924E-2)[&rate=5.777047118498585E-4]:1.087667345003E-1)[&rate=5.777047118498585E-4]:2.137170475418E-2)[&rate=5.777047118498585E-4]:2.692664168747E-2)[&rate=5.777047118498585E-4]:7.797861270226E-1,3[&rate=5.777047118498585E-4]:4.684318954797E-1)[&rate=5.777047118498585E-4]:2.205045740761E-1)[&rate=5.777047118498585E-4]:7.926904261583E-1,(((142[&rate=5.777047118498585E-4]:5.460819148855E-1,((145[&rate=5.777047118498585E-4]:5.687313285434E-2,144[&rate=5.777047118498585E-4]:5.13936807994E-2)[&rate=5.777047118498585E-4]:3.196247189001E-2,141[&rate=5.777047118498585E-4]:8.609587871677E-2)[&rate=5.777047118498585E-4]:4.572463101411E-1)[&rate=5.777047118498585E-4]:9.994553887918E-1,((102[&rate=5.777047118498585E-4]:1.098219612818E-3,(((21[&rate=5.777047118498585E-4]:7.084957523676E-1,28[&rate=5.777047118498585E-4]:7.331532866141E-1)[&rate=5.777047118498585E-4]:1.456455828041E-1,1[&rate=5.777047118498585E-4]:9.249749955524E-2)[&rate=5.777047118498585E-4]:1.865876171622E-1,24[&rate=5.777047118498585E-4]:1.059907034526E0)[&rate=5.777047118498585E-4]:1.028350207035E-1)[&rate=5.777047118498585E-4]:1.210204195064E-1,(((23[&rate=5.777047118498585E-4]:3.317144996704E-1,25[&rate=5.777047118498585E-4]:3.426734037801E-1)[&rate=5.777047118498585E-4]:1.697071834383E-1,20[&rate=5.777047118498585E-4]:4.932025050267E-1)[&rate=5.777047118498585E-4]:2.841977427195E-1,(11[&rate=5.777047118498585E-4]:6.873505546228E-1,140[&rate=5.777047118498585E-4]:6.68172472431E-1)[&rate=5.777047118498585E-4]:1.333736435621E-2)[&rate=5.777047118498585E-4]:4.871841447978E-1)[&rate=5.777047118498585E-4]:1.768433220922E-1)[&rate=5.777047118498585E-4]:3.398950544758E-2,(((9[&rate=5.777047118498585E-4]:7.596369641172E-1,((117[&rate=5.777047118498585E-4]:6.424089699625E-1,(14[&rate=5.777047118498585E-4]:5.93530808402E-1,17[&rate=5.777047118498585E-4]:6.318869727857E-1)[&rate=5.777047118498585E-4]:4.613843553285E-2)[&rate=5.777047118498585E-4]:1.092909625492E-1,(30[&rate=5.777047118498585E-4]:4.691224883421E-1,4[&rate=5.777047118498585E-4]:2.965197486161E-1)[&rate=5.777047118498585E-4]:3.949062112928E-1)[&rate=5.777047118498585E-4]:1.889593571525E-2)[&rate=5.777047118498585E-4]:1.941249643685E-1,(110[&rate=5.777047118498585E-4]:5.876125199234E-1,(113[&rate=5.777047118498585E-4]:4.952711050747E-1,105[&rate=5.777047118498585E-4]:4.678738448009E-1)[&rate=5.777047118498585E-4]:9.782086690342E-2)[&rate=5.777047118498585E-4]:3.688891345897E-1)[&rate=5.777047118498585E-4]:2.569900548558E-1,((((139[&rate=5.777047118498585E-4]:5.547803262007E-1,(111[&rate=5.777047118498585E-4]:1.957632033997E-1,(104[&rate=5.777047118498585E-4]:1.389014809197E-1,106[&rate=5.777047118498585E-4]:1.389014809197E-1)[&rate=5.777047118498585E-4]:4.042336631563E-2)[&rate=5.777047118498585E-4]:1.836746570477E-1)[&rate=5.777047118498585E-4]:3.559406810773E-1,116[&rate=5.777047118498585E-4]:6.586662127575E-1)[&rate=5.777047118498585E-4]:1.301740171127E-1,(148[&rate=5.777047118498585E-4]:5.89571581315E-1,143[&rate=5.777047118498585E-4]:5.868318552876E-1)[&rate=5.777047118498585E-4]:2.376248129389E-1)[&rate=5.777047118498585E-4]:2.440991526868E-1,(((13[&rate=5.777047118498585E-4]:6.736956841724E-1,19[&rate=5.777047118498585E-4]:7.120518485561E-1)[&rate=5.777047118498585E-4]:1.667578096667E-1,115[&rate=5.777047118498585E-4]:7.582617130173E-1)[&rate=5.777047118498585E-4]:3.12696006727E-2,((107[&rate=5.777047118498585E-4]:2.381738910854E-1,108[&rate=5.777047118498585E-4]:2.35434165058E-1)[&rate=5.777047118498585E-4]:3.27059516906E-1,(109[&rate=5.777047118498585E-4]:5.499085860021E-1,(114[&rate=5.777047118498585E-4]:2.412048052696E-1,112[&rate=5.777047118498585E-4]:3.233965860914E-1)[&rate=5.777047118498585E-4]:2.29251725938E-1)[&rate=5.777047118498585E-4]:3.450290418107E-2)[&rate=5.777047118498585E-4]:2.845718783014E-1)[&rate=5.777047118498585E-4]:2.43408068867E-1)[&rate=5.777047118498585E-4]:1.038399980448E-1)[&rate=5.777047118498585E-4]:1.879529079749E-1)[&rate=5.777047118498585E-4]:1.514151550824E-1)[&rate=5.777047118498585E-4]:3.652734611217E-1,101[&rate=5.777047118498585E-4]:8.441606308082E-1)[&rate=5.777047118498585E-4]:6.914040048844E-1,(40[&rate=5.777047118498585E-4]:5.204538958576E-1,((39[&rate=5.777047118498585E-4]:3.884249808764E-1,16[&rate=5.777047118498585E-4]:2.473917906994E0)[&rate=5.777047118498585E-4]:1.316777475799E-1,147[&rate=5.777047118498585E-4]:5.774797776366E-1)[&rate=5.777047118498585E-4]:3.511674013321E-4)[&rate=5.777047118498585E-4]:4.194658084116E-2)[&rate=5.777047118498585E-4]:1.5775281508E-1,((31[&rate=5.777047118498585E-4]:5.152911258217E-1,2[&rate=5.777047118498585E-4]:2.878938655477E-1)[&rate=5.777047118498585E-4]:3.29390368022E-1,((22[&rate=5.777047118498585E-4]:2.288098965286E-1,27[&rate=5.777047118498585E-4]:2.45248252693E-1)[&rate=5.777047118498585E-4]:5.252448833075E-1,(26[&rate=5.777047118498585E-4]:7.246550504441E-1,(7[&rate=5.777047118498585E-4]:8.974344303887E-2,8[&rate=5.777047118498585E-4]:8.974344303887E-2)[&rate=5.777047118498585E-4]:5.280622923367E-1)[&rate=5.777047118498585E-4]:4.035863350169E-2)[&rate=5.777047118498585E-4]:3.583219345957E-2)[&rate=5.777047118498585E-4]:2.059594861039E0)[&rate=5.777047118498585E-4]:3.368011866737E-2)[&rate=5.777047118498585E-4]:3.468925334142E-1,38[&rate=5.777047118498585E-4]:1.032419932931E0)[&rate=5.777047118498585E-4]:3.78983745159E-1,((((((((65[&rate=5.777047118498585E-4]:7.014401415642E-2,62[&rate=5.777047118498585E-4]:2.619248360742E-1)[&rate=5.777047118498585E-4]:1.071052141371E-2,64[&rate=5.777047118498585E-4]:2.315394670768E-1)[&rate=5.777047118498585E-4]:9.888556196546E-3,60[&rate=5.777047118498585E-4]:9.074309176667E-2)[&rate=5.777047118498585E-4]:6.211512138439E-1,(63[&rate=5.777047118498585E-4]:1.820530625792E-2,61[&rate=5.777047118498585E-4]:5.930119666896E-2)[&rate=5.777047118498585E-4]:8.443739308593E-1)[&rate=5.777047118498585E-4]:7.121163243636E-1,(128[&rate=5.777047118498585E-4]:1.323382324465E0,((69[&rate=5.777047118498585E-4]:8.068402455586E-1,((130[&rate=5.777047118498585E-4]:1.657247590976E-1,131[&rate=5.777047118498585E-4]:1.684644851249E-1)[&rate=5.777047118498585E-4]:6.576997521217E-2,(129[&rate=5.777047118498585E-4]:1.746216621197E-1,132[&rate=5.777047118498585E-4]:1.77361388147E-1)[&rate=5.777047118498585E-4]:5.68730721901E-2)[&rate=5.777047118498585E-4]:4.274003057693E-1)[&rate=5.777047118498585E-4]:6.511016320229E-2,118[&rate=5.777047118498585E-4]:8.609915046512E-1)[&rate=5.777047118498585E-4]:6.021168472107E-1)[&rate=5.777047118498585E-4]:1.5268310003E-1)[&rate=5.777047118498585E-4]:7.797815464573E-2,(((49[&rate=5.777047118498585E-4]:4.908318698207E-1,50[&rate=5.777047118498585E-4]:4.908318698207E-1)[&rate=5.777047118498585E-4]:1.025932985058E-1,((((43[&rate=5.777047118498585E-4]:3.613936414935E-1,46[&rate=5.777047118498585E-4]:3.613936414935E-1)[&rate=5.777047118498585E-4]:2.059824050923E-1,((41[&rate=5.777047118498585E-4]:1.512126452475E-1,48[&rate=5.777047118498585E-4]:1.949284922419E-1)[&rate=5.777047118498585E-4]:2.264723888496E-1,42[&rate=5.777047118498585E-4]:3.831495149713E-1)[&rate=5.777047118498585E-4]:1.350462037457E-1)[&rate=5.777047118498585E-4]:3.790219292823E-2,(47[&rate=5.777047118498585E-4]:1.104028383443E-1,44[&rate=5.777047118498585E-4]:1.049383574701E-1)[&rate=5.777047118498585E-4]:4.948754011697E-1)[&rate=5.777047118498585E-4]:5.867223998856E-3,51[&rate=5.777047118498585E-4]:5.838230591414E-1)[&rate=5.777047118498585E-4]:1.506659005938E-2)[&rate=5.777047118498585E-4]:5.839828773872E-2,45[&rate=5.777047118498585E-4]:6.764136199996E-1)[&rate=5.777047118498585E-4]:1.042337468494E-1)[&rate=5.777047118498585E-4]:2.135390666175E-2,(36[&rate=5.777047118498585E-4]:1.020138393677E-2,(121[&rate=5.777047118498585E-4]:1.945200204056E0,127[&rate=5.777047118498585E-4]:2.386296094467E0)[&rate=5.777047118498585E-4]:1.444532346749E-1)[&rate=5.777047118498585E-4]:8.300432104339E-2)[&rate=5.777047118498585E-4]:1.304550552261E-2,35[&rate=5.777047118498585E-4]:5.967586803702E-2)[&rate=5.777047118498585E-4]:7.493623635378E-1)[&rate=5.777047118498585E-4]:1.440537750862E-1)[&rate=5.777047118498585E-4]:4.05485321322E-3);
tree STATE_4530000 [&joint=-20962.019311127406,lnP=-20962.019311127406] = [&R] (((32[&rate=4.972344027550336E-4]:2.570590468518E-2,((68[&rate=4.972344027550336E-4]:6.451728804503E-1,((((59[&rate=4.972344027550336E-4]:2.844860487538E-1,58[&rate=4.972344027550336E-4]:3.036117318139E-1)[&rate=4.972344027550336E-4]:5.94406882169E-2,(55[&rate=4.972344027550336E-4]:2.867571794016E-1,56[&rate=4.972344027550336E-4]:2.867571794016E-1)[&rate=4.972344027550336E-4]:4.897283625747E-2)[&rate=4.972344027550336E-4]:5.963262056505E-2,(37[&rate=4.972344027550336E-4]:1.019883044528E-1,54[&rate=4.972344027550336E-4]:2.548557221237E-2)[&rate=4.972344027550336E-4]:3.398224192032E-1)[&rate=4.972344027550336E-4]:8.827722380851E-2,57[&rate=4.972344027550336E-4]:4.945688217814E-1)[&rate=4.972344027550336E-4]:2.025166269751E-1)[&rate=4.972344027550336E-4]:5.714584839255E-1,(((53[&rate=4.972344027550336E-4]:7.571409647295E-1,(52[&rate=4.972344027550336E-4]:6.047678870726E-1,(((12[&rate=4.972344027550336E-4]:2.568235549584E-1,5[&rate=4.972344027550336E-4]:2.18467390575E-1)[&rate=4.972344027550336E-4]:1.718801719374E-1,29[&rate=4.972344027550336E-4]:5.355530419644E-1)[&rate=4.972344027550336E-4]:2.831258929298E-1,103[&rate=4.972344027550336E-4]:5.858022225654E-1)[&rate=4.972344027550336E-4]:1.683259399068E0)[&rate=4.972344027550336E-4]:1.605697989683E-1)[&rate=4.972344027550336E-4]:3.772830008499E-2,(((134[&rate=4.972344027550336E-4]:3.896497966636E-1,137[&rate=4.972344027550336E-4]:4.608826733758E-1)[&rate=4.972344027550336E-4]:3.735863772829E-1,133[&rate=4.972344027550336E-4]:7.933731602477E-1)[&rate=4.972344027550336E-4]:7.827411874561E-1,(((77[&rate=4.972344027550336E-4]:4.841750502052E-1,(79[&rate=4.972344027550336E-4]:3.443836944898E-1,(82[&rate=4.972344027550336E-4]:2.310625224063E-1,(78[&rate=4.972344027550336E-4]:9.501940383058E-2,72[&rate=4.972344027550336E-4]:7.310159561127E-2)[&rate=4.972344027550336E-4]:1.278239404936E-1)[&rate=4.972344027550336E-4]:1.215403501656E-1)[&rate=4.972344027550336E-4]:1.041749173592E-1)[&rate=4.972344027550336E-4]:2.693020767325E-3,((71[&rate=4.972344027550336E-4]:2.722653224826E-1,73[&rate=4.972344027550336E-4]:3.407584731674E-1)[&rate=4.972344027550336E-4]:8.058279191539E-2,(80[&rate=4.972344027550336E-4]:7.24171759203E-2,81[&rate=4.972344027550336E-4]:7.24171759203E-2)[&rate=4.972344027550336E-4]:2.996090206694E-1)[&rate=4.972344027550336E-4]:7.100625794437E-2)[&rate=4.972344027550336E-4]:2.441124621227E-1,(75[&rate=4.972344027550336E-4]:4.602246933908E-1,((70[&rate=4.972344027550336E-4]:2.834761949258E-1,74[&rate=4.972344027550336E-4]:3.218323593093E-1)[&rate=4.972344027550336E-4]:3.004423352305E-2,76[&rate=4.972344027550336E-4]:3.518765928324E-1)[&rate=4.972344027550336E-4]:1.083481005584E-1)[&rate=4.972344027550336E-4]:2.762352917591E-1)[&rate=4.972344027550336E-4]:8.040379241978E-1)[&rate=4.972344027550336E-4]:8.344140788976E-4)[&rate=4.972344027550336E-4]:1.346570219593E-1,125[&rate=4.972344027550336E-4]:7.191437731126E-1)[&rate=4.972344027550336E-4]:6.6415425793E-1)[&rate=4.972344027550336E-4]:2.417266849308E-1)[&rate=4.972344027550336E-4]:2.073883641698E-2,(34[&rate=4.972344027550336E-4]:3.583577455976E-2,(((((40[&rate=4.972344027550336E-4]:6.375165098999E-1,((39[&rate=4.972344027550336E-4]:4.831980857079E-1,((((26[&rate=4.972344027550336E-4]:8.409906883831E-1,(7[&rate=4.972344027550336E-4]:3.188697601206E-1,8[&rate=4.972344027550336E-4]:3.188697601206E-1)[&rate=4.972344027550336E-4]:4.15271613194E-1)[&rate=4.972344027550336E-4]:7.666075510404E-2,((22[&rate=4.972344027550336E-4]:3.147014191882E-1,27[&rate=4.972344027550336E-4]:3.311397753526E-1)[&rate=4.972344027550336E-4]:5.493024726339E-1,(2[&rate=4.972344027550336E-4]:5.271771800696E-1,31[&rate=4.972344027550336E-4]:7.545744403437E-1)[&rate=4.972344027550336E-4]:1.642239720264E-1)[&rate=4.972344027550336E-4]:4.268864755545E-2)[&rate=4.972344027550336E-4]:1.64206985864E0,147[&rate=4.972344027550336E-4]:4.768109046421E-1)[&rate=4.972344027550336E-4]:1.36209876016E-2,146[&rate=4.972344027550336E-4]:5.532734222982E-1)[&rate=4.972344027550336E-4]:5.014324264452E-2)[&rate=4.972344027550336E-4]:1.117922078379E-1,16[&rate=4.972344027550336E-4]:2.680483219663E0)[&rate=4.972344027550336E-4]:4.252621635419E-2)[&rate=4.972344027550336E-4]:5.655798026962E-2,(97[&rate=4.972344027550336E-4]:5.162247084978E-1,(98[&rate=4.972344027550336E-4]:6.931551106819E-1,((96[&rate=4.972344027550336E-4]:4.956803870596E-1,99[&rate=4.972344027550336E-4]:5.311995127425E-1)[&rate=4.972344027550336E-4]:8.761644383062E-2,((((((6[&rate=4.972344027550336E-4]:5.611100761213E-1,18[&rate=4.972344027550336E-4]:6.241237747514E-1)[&rate=4.972344027550336E-4]:1.103316639175E-1,(10[&rate=4.972344027550336E-4]:4.001335916384E-1,15[&rate=4.972344027550336E-4]:4.384897560219E-1)[&rate=4.972344027550336E-4]:2.877465045648E-1)[&rate=4.972344027550336E-4]:1.991610573947E-2,(3[&rate=4.972344027550336E-4]:5.381006547384E-1,((((84[&rate=4.972344027550336E-4]:1.070222548261E-2,93[&rate=4.972344027550336E-4]:2.440085561962E-2)[&rate=4.972344027550336E-4]:1.653920824786E-1,((85[&rate=4.972344027550336E-4]:7.733967945446E-2,83[&rate=4.972344027550336E-4]:7.733967945446E-2)[&rate=4.972344027550336E-4]:6.72732350277E-2,86[&rate=4.972344027550336E-4]:1.446129144822E-1)[&rate=4.972344027550336E-4]:3.148139347907E-2)[&rate=4.972344027550336E-4]:6.355703205471E-2,((91[&rate=4.972344027550336E-4]:1.367411722319E-2,90[&rate=4.972344027550336E-4]:1.367411722319E-2)[&rate=4.972344027550336E-4]:1.551529572593E-1,92[&rate=4.972344027550336E-4]:1.688270744824E-1)[&rate=4.972344027550336E-4]:8.452289567051E-2)[&rate=4.972344027550336E-4]:1.686496578921E-1,(87[&rate=4.972344027550336E-4]:2.259928534253E-1,(88[&rate=4.972344027550336E-4]:6.545088259396E-2,89[&rate=4.972344027550336E-4]:7.914951273098E-2)[&rate=4.972344027550336E-4]:1.605419708313E-1)[&rate=4.972344027550336E-4]:1.823081444828E-1)[&rate=4.972344027550336E-4]:6.695256842275E-1)[&rate=4.972344027550336E-4]:1.012023965194E-1)[&rate=4.972344027550336E-4]:6.522199375111E-1,(((142[&rate=4.972344027550336E-4]:3.865527469677E-1,(144[&rate=4.972344027550336E-4]:2.576568330334E-1,(141[&rate=4.972344027550336E-4]:8.24992262941E-2,145[&rate=4.972344027550336E-4]:8.523895232169E-2)[&rate=4.972344027550336E-4]:1.778973327666E-1)[&rate=4.972344027550336E-4]:1.234164618794E-1)[&rate=4.972344027550336E-4]:1.020332820869E0,(((((21[&rate=4.972344027550336E-4]:6.553077333124E-1,28[&rate=4.972344027550336E-4]:6.799652675589E-1)[&rate=4.972344027550336E-4]:2.271364665182E-1,1[&rate=4.972344027550336E-4]:1.208003642142E-1)[&rate=4.972344027550336E-4]:6.492144833595E-2,24[&rate=4.972344027550336E-4]:9.665437303583E-1)[&rate=4.972344027550336E-4]:2.858961673892E-1,102[&rate=4.972344027550336E-4]:9.079606213114E-2)[&rate=4.972344027550336E-4]:5.529828677832E-2,(((20[&rate=4.972344027550336E-4]:3.747849058285E-1,25[&rate=4.972344027550336E-4]:3.939629880202E-1)[&rate=4.972344027550336E-4]:2.372803342164E-1,23[&rate=4.972344027550336E-4]:6.202844181269E-1)[&rate=4.972344027550336E-4]:2.93230643454E-1,(11[&rate=4.972344027550336E-4]:5.782103905735E-1,140[&rate=4.972344027550336E-4]:5.590323083818E-1)[&rate=4.972344027550336E-4]:2.503731641582E-1)[&rate=4.972344027550336E-4]:3.832642188352E-1)[&rate=4.972344027550336E-4]:1.421587646113E-2)[&rate=4.972344027550336E-4]:2.896174147289E-3,(((((14[&rate=4.972344027550336E-4]:5.677050117111E-1,17[&rate=4.972344027550336E-4]:6.060611760948E-1)[&rate=4.972344027550336E-4]:1.483102777666E-1,(9[&rate=4.972344027550336E-4]:2.501560667927E-1,117[&rate=4.972344027550336E-4]:2.611149709024E-1)[&rate=4.972344027550336E-4]:4.576400446029E-1)[&rate=4.972344027550336E-4]:5.093342270594E-2,(30[&rate=4.972344027550336E-4]:3.830869858231E-1,4[&rate=4.972344027550336E-4]:2.104842460971E-1)[&rate=4.972344027550336E-4]:4.989302195113E-1)[&rate=4.972344027550336E-4]:1.616448928169E-1,((110[&rate=4.972344027550336E-4]:6.440699929648E-1,105[&rate=4.972344027550336E-4]:6.221521847457E-1)[&rate=4.972344027550336E-4]:1.42467002212E-1,113[&rate=4.972344027550336E-4]:7.920164472315E-1)[&rate=4.972344027550336E-4]:1.36577157769E-1)[&rate=4.972344027550336E-4]:2.614380716068E-1,(((((104[&rate=4.972344027550336E-4]:2.671508997826E-1,(139[&rate=4.972344027550336E-4]:3.013778956928E-1,106[&rate=4.972344027550336E-4]:1.095970737751E-1)[&rate=4.972344027550336E-4]:1.575538260075E-1)[&rate=4.972344027550336E-4]:9.641099581928E-2,111[&rate=4.972344027550336E-4]:3.800002517662E-1)[&rate=4.972344027550336E-4]:2.389191031168E-1,116[&rate=4.972344027550336E-4]:5.422070261159E-1)[&rate=4.972344027550336E-4]:1.701623386931E-1,(148[&rate=4.972344027550336E-4]:5.502728854167E-1,143[&rate=4.972344027550336E-4]:5.475331593894E-1)[&rate=4.972344027550336E-4]:2.004526437759E-1)[&rate=4.972344027550336E-4]:1.595133622143E-1,(((107[&rate=4.972344027550336E-4]:2.803794322997E-1,108[&rate=4.972344027550336E-4]:2.776397062723E-1)[&rate=4.972344027550336E-4]:3.718143101703E-1,(109[&rate=4.972344027550336E-4]:5.581293129646E-1,(112[&rate=4.972344027550336E-4]:3.643950306491E-1,114[&rate=4.972344027550336E-4]:2.822032498273E-1)[&rate=4.972344027550336E-4]:1.964740083428E-1)[&rate=4.972344027550336E-4]:1.132425116971E-1)[&rate=4.972344027550336E-4]:1.302537983204E-1,(115[&rate=4.972344027550336E-4]:6.685708972961E-1,(13[&rate=4.972344027550336E-4]:6.961843245531E-1,19[&rate=4.972344027550336E-4]:7.345404889368E-1)[&rate=4.972344027550336E-4]:5.457835356488E-2)[&rate=4.972344027550336E-4]:5.360267089151E-2)[&rate=4.972344027550336E-4]:1.497091588357E-1)[&rate=4.972344027550336E-4]:2.359571687622E-1)[&rate=4.972344027550336E-4]:4.714732565012E-2)[&rate=4.972344027550336E-4]:1.310563152784E-1)[&rate=4.972344027550336E-4]:4.293742300166E-1,101[&rate=4.972344027550336E-4]:7.181574927579E-1)[&rate=4.972344027550336E-4]:7.134340482488E-1,(95[&rate=4.972344027550336E-4]:5.141329389135E-1,(100[&rate=4.972344027550336E-4]:2.150021700576E-1,94[&rate=4.972344027550336E-4]:2.150021700576E-1)[&rate=4.972344027550336E-4]:2.144313153039E-1)[&rate=4.972344027550336E-4]:8.363870539443E-2)[&rate=4.972344027550336E-4]:1.011535051666E-2)[&rate=4.972344027550336E-4]:9.619707760596E-2)[&rate=4.972344027550336E-4]:2.252314972841E-2)[&rate=4.972344027550336E-4]:1.068115303056E-1)[&rate=4.972344027550336E-4]:1.479363062467E-1,38[&rate=4.972344027550336E-4]:7.737047854872E-1)[&rate=4.972344027550336E-4]:4.615123209028E-1,((127[&rate=4.972344027550336E-4]:2.745227884771E0,((36[&rate=4.972344027550336E-4]:9.834778582805E-2,121[&rate=4.972344027550336E-4]:2.177799840623E0)[&rate=4.972344027550336E-4]:5.90102223286E-2,35[&rate=4.972344027550336E-4]:1.107826656909E-1)[&rate=4.972344027550336E-4]:6.73219314089E-2)[&rate=4.972344027550336E-4]:3.379063556619E-2,((((69[&rate=4.972344027550336E-4]:4.828761544164E-1,118[&rate=4.972344027550336E-4]:4.719172503068E-1)[&rate=4.972344027550336E-4]:2.335278496369E-1,(((130[&rate=4.972344027550336E-4]:1.518320460076E-1,131[&rate=4.972344027550336E-4]:1.545717720349E-1)[&rate=4.972344027550336E-4]:5.447154921052E-2,129[&rate=4.972344027550336E-4]:2.063035952181E-1)[&rate=4.972344027550336E-4]:1.950316799923E-2,132[&rate=4.972344027550336E-4]:2.285464892447E-1)[&rate=4.972344027550336E-4]:3.426520353564E-1)[&rate=4.972344027550336E-4]:9.742477969881E-1,(128[&rate=4.972344027550336E-4]:1.533302954309E0,((((62[&rate=4.972344027550336E-4]:2.095112595428E-1,64[&rate=4.972344027550336E-4]:1.684153691317E-1)[&rate=4.972344027550336E-4]:8.754960180317E-2,60[&rate=4.972344027550336E-4]:1.052800394282E-1)[&rate=4.972344027550336E-4]:7.513308619107E-2,65[&rate=4.972344027550336E-4]:1.804131256193E-1)[&rate=4.972344027550336E-4]:2.473945079409E-1,(63[&rate=4.972344027550336E-4]:2.950907721131E-1,61[&rate=4.972344027550336E-4]:3.361866625242E-1)[&rate=4.972344027550336E-4]:2.834017929538E-1)[&rate=4.972344027550336E-4]:1.053440526228E0)[&rate=4.972344027550336E-4]:6.663915225779E-3)[&rate=4.972344027550336E-4]:1.568442381719E-1,(((((46[&rate=4.972344027550336E-4]:5.413806553877E-1,(48[&rate=4.972344027550336E-4]:4.761108704848E-1,(41[&rate=4.972344027550336E-4]:4.156755001277E-1,42[&rate=4.972344027550336E-4]:4.21139981002E-1)[&rate=4.972344027550336E-4]:1.671952336256E-2)[&rate=4.972344027550336E-4]:5.434082315442E-2)[&rate=4.972344027550336E-4]:2.959016579503E-2,43[&rate=4.972344027550336E-4]:5.709708211827E-1)[&rate=4.972344027550336E-4]:9.236281684718E-2,51[&rate=4.972344027550336E-4]:6.360112336584E-1)[&rate=4.972344027550336E-4]:1.234932572104E-1,((49[&rate=4.972344027550336E-4]:5.207660127658E-1,50[&rate=4.972344027550336E-4]:5.207660127658E-1)[&rate=4.972344027550336E-4]:2.30479079418E-1,(47[&rate=4.972344027550336E-4]:1.313157859025E-2,44[&rate=4.972344027550336E-4]:7.667097716E-3)[&rate=4.972344027550336E-4]:7.709003988393E-1)[&rate=4.972344027550336E-4]:2.794917810793E-3)[&rate=4.972344027550336E-4]:7.700127528825E-2,45[&rate=4.972344027550336E-4]:8.556314492172E-1)[&rate=4.972344027550336E-4]:6.778344619787E-2)[&rate=4.972344027550336E-4]:4.385124824728E-2)[&rate=4.972344027550336E-4]:4.209564272086E-1)[&rate=4.972344027550336E-4]:2.005913796468E-1,((((126[&rate=4.972344027550336E-4]:1.104988410771E0,(120[&rate=4.972344027550336E-4]:9.966058106413E-1,((138[&rate=4.972344027550336E-4]:1.832476540687E-1,136[&rate=4.972344027550336E-4]:5.174080475346E-2)[&rate=4.972344027550336E-4]:5.291443893584E-1,135[&rate=4.972344027550336E-4]:5.123920434271E-1)[&rate=4.972344027550336E-4]:2.321589726937E-1)[&rate=4.972344027550336E-4]:7.981947118141E-1)[&rate=4.972344027550336E-4]:1.610089103632E-2,119[&rate=4.972344027550336E-4]:1.906791824451E0)[&rate=4.972344027550336E-4]:2.387929372031E-1,66[&rate=4.972344027550336E-4]:1.127080493249E-1)[&rate=4.972344027550336E-4]:3.999779483281E-1,(67[&rate=4.972344027550336E-4]:2.78913862385E-1,(124[&rate=4.972344027550336E-4]:3.125818314803E-1,(122[&rate=4.972344027550336E-4]:2.377056347014E-1,123[&rate=4.972344027550336E-4]:2.377056347014E-1)[&rate=4.972344027550336E-4]:7.760843721598E-2)[&rate=4.972344027550336E-4]:4.648723408082E-1)[&rate=4.972344027550336E-4]:2.337721352681E-1)[&rate=4.972344027550336E-4]:3.207570418683E-1)[&rate=4.972344027550336E-4]:6.540643366853E-2)[&rate=4.972344027550336E-4]:3.252677476148E-2)[&rate=4.972344027550336E-4]:1.500494755908E-2,33[&rate=4.972344027550336E-4]:6.692914071595E-2);
tree STATE_4540000 [&joint=-20969.270722110665,lnP=-20969.270722110665] = [&R] (((((((((126[&rate=5.362674326186663E-4]:1.018323552487E0,120[&rate=5.362674326186663E-4]:1.708135664172E0)[&rate=5.362674326186663E-4]:1.63703900912E-1,119[&rate=5.362674326186663E-4]:1.967729976043E0)[&rate=5.362674326186663E-4]:4.901395208219E-2,((138[&rate=5.362674326186663E-4]:1.929065110234E-1,136[&rate=5.362674326186663E-4]:6.139966170817E-2)[&rate=5.362674326186663E-4]:6.040245506575E-1,135[&rate=5.362674326186663E-4]:5.969310616808E-1)[&rate=5.362674326186663E-4]:1.071867660965E0)[&rate=5.362674326186663E-4]:2.40638184821E-1,66[&rate=5.362674326186663E-4]:2.24505400617E-1)[&rate=5.362674326186663E-4]:9.697471521987E-2,(67[&rate=5.362674326186663E-4]:1.823297771502E-1,(122[&rate=5.362674326186663E-4]:3.203972846147E-1,(124[&rate=5.362674326186663E-4]:1.710771811681E-2,123[&rate=5.362674326186663E-4]:1.983995855394E-2)[&rate=5.362674326186663E-4]:3.005573260607E-1)[&rate=5.362674326186663E-4]:3.632050428762E-1)[&rate=5.362674326186663E-4]:1.391503386867E-1)[&rate=5.362674326186663E-4]:4.068018718893E-1,((68[&rate=5.362674326186663E-4]:6.574210597114E-1,(((59[&rate=5.362674326186663E-4]:3.957891862951E-1,((54[&rate=5.362674326186663E-4]:8.562054094898E-2,37[&rate=5.362674326186663E-4]:1.621232731894E-1)[&rate=5.362674326186663E-4]:7.310091600377E-4,58[&rate=5.362674326186663E-4]:1.437285992894E-1)[&rate=5.362674326186663E-4]:2.711862700659E-1)[&rate=5.362674326186663E-4]:5.353952458466E-2,(55[&rate=5.362674326186663E-4]:1.587439789904E-1,56[&rate=5.362674326186663E-4]:1.587439789904E-1)[&rate=5.362674326186663E-4]:2.823880105778E-1)[&rate=5.362674326186663E-4]:2.369998098709E-2,57[&rate=5.362674326186663E-4]:4.75760932304E-1)[&rate=5.362674326186663E-4]:2.335726957135E-1)[&rate=5.362674326186663E-4]:5.580297396657E-1,(((53[&rate=5.362674326186663E-4]:6.113368236436E-1,(52[&rate=5.362674326186663E-4]:4.45736314352E-1,(((12[&rate=5.362674326186663E-4]:3.102437724114E-1,5[&rate=5.362674326186663E-4]:2.718876080279E-1)[&rate=5.362674326186663E-4]:1.798825467423E-1,29[&rate=5.362674326186663E-4]:5.969756342222E-1)[&rate=5.362674326186663E-4]:2.887535905211E-1,103[&rate=5.362674326186663E-4]:6.528525124145E-1)[&rate=5.362674326186663E-4]:1.457177536498E0)[&rate=5.362674326186663E-4]:1.737972306029E-1)[&rate=5.362674326186663E-4]:1.756276835548E-1,(((133[&rate=5.362674326186663E-4]:5.944433383628E-1,134[&rate=5.362674326186663E-4]:5.643063520617E-1)[&rate=5.362674326186663E-4]:3.825142158891E-2,137[&rate=5.362674326186663E-4]:6.737906503628E-1)[&rate=5.362674326186663E-4]:7.632713882357E-1,(((71[&rate=5.362674326186663E-4]:2.842869079152E-1,(80[&rate=5.362674326186663E-4]:3.068088257488E-2,81[&rate=5.362674326186663E-4]:3.068088257488E-2)[&rate=5.362674326186663E-4]:2.727841075321E-1)[&rate=5.362674326186663E-4]:1.244439745355E-1,((77[&rate=5.362674326186663E-4]:4.587209083689E-1,((78[&rate=5.362674326186663E-4]:3.800203118928E-2,72[&rate=5.362674326186663E-4]:1.608422296997E-2)[&rate=5.362674326186663E-4]:3.517495566111E-1,(82[&rate=5.362674326186663E-4]:3.636548436276E-1,79[&rate=5.362674326186663E-4]:3.554356655455E-1)[&rate=5.362674326186663E-4]:3.431592225485E-2)[&rate=5.362674326186663E-4]:3.335288221247E-2)[&rate=5.362674326186663E-4]:9.69981485799E-3,73[&rate=5.362674326186663E-4]:4.739001752816E-1)[&rate=5.362674326186663E-4]:3.323857853943E-3)[&rate=5.362674326186663E-4]:1.656128741299E-1,(75[&rate=5.362674326186663E-4]:4.736130760187E-1,(70[&rate=5.362674326186663E-4]:3.915624475544E-1,(76[&rate=5.362674326186663E-4]:3.956515292176E-1,74[&rate=5.362674326186663E-4]:3.956515292176E-1)[&rate=5.362674326186663E-4]:3.426708272033E-2)[&rate=5.362674326186663E-4]:4.369446408076E-2)[&rate=5.362674326186663E-4]:1.692238312468E-1)[&rate=5.362674326186663E-4]:7.175128025659E-1)[&rate=5.362674326186663E-4]:1.730778559791E-1)[&rate=5.362674326186663E-4]:1.266493535216E-1,125[&rate=5.362674326186663E-4]:7.032313470588E-1)[&rate=5.362674326186663E-4]:6.788861189851E-1)[&rate=5.362674326186663E-4]:6.055182612136E-2)[&rate=5.362674326186663E-4]:1.093798855625E-1,(((146[&rate=5.362674326186663E-4]:9.425280784368E-1,(((147[&rate=5.362674326186663E-4]:6.003705351335E-1,((((((18[&rate=5.362674326186663E-4]:2.544708609752E-1,3[&rate=5.362674326186663E-4]:1.394023678246E-1)[&rate=5.362674326186663E-4]:4.937605341771E-1,(6[&rate=5.362674326186663E-4]:4.635092513328E-1,(10[&rate=5.362674326186663E-4]:1.962524765418E-1,15[&rate=5.362674326186663E-4]:2.346086409253E-1)[&rate=5.362674326186663E-4]:2.836951309553E-1)[&rate=5.362674326186663E-4]:2.217084451893E-1)[&rate=5.362674326186663E-4]:7.819661486055E-1,((87[&rate=5.362674326186663E-4]:2.642319637476E-1,(((91[&rate=5.362674326186663E-4]:6.190834826951E-2,90[&rate=5.362674326186663E-4]:6.190834826951E-2)[&rate=5.362674326186663E-4]:2.515873390743E-2,92[&rate=5.362674326186663E-4]:8.706708217695E-2)[&rate=5.362674326186663E-4]:1.361633289583E-1,(((84[&rate=5.362674326186663E-4]:3.303572345978E-2,85[&rate=5.362674326186663E-4]:3.303572345978E-2)[&rate=5.362674326186663E-4]:5.583942837938E-2,(86[&rate=5.362674326186663E-4]:7.705016316414E-2,83[&rate=5.362674326186663E-4]:7.705016316414E-2)[&rate=5.362674326186663E-4]:1.182498867503E-2)[&rate=5.362674326186663E-4]:2.378491200511E-2,93[&rate=5.362674326186663E-4]:1.263586939813E-1)[&rate=5.362674326186663E-4]:9.687171715395E-2)[&rate=5.362674326186663E-4]:5.470018274934E-2)[&rate=5.362674326186663E-4]:6.277449991501E-1,(88[&rate=5.362674326186663E-4]:8.473735433541E-2,89[&rate=5.362674326186663E-4]:9.843598447243E-2)[&rate=5.362674326186663E-4]:8.072396085623E-1)[&rate=5.362674326186663E-4]:1.062878115107E0)[&rate=5.362674326186663E-4]:9.810772424208E-2,((142[&rate=5.362674326186663E-4]:5.86832162284E-1,(145[&rate=5.362674326186663E-4]:4.724347972652E-1,(144[&rate=5.362674326186663E-4]:4.559197233718E-1,141[&rate=5.362674326186663E-4]:4.586594493991E-1)[&rate=5.362674326186663E-4]:1.103562183851E-2)[&rate=5.362674326186663E-4]:1.143973650187E-1)[&rate=5.362674326186663E-4]:1.077095675463E0,(((((20[&rate=5.362674326186663E-4]:5.58749990677E-1,25[&rate=5.362674326186663E-4]:5.779280728688E-1)[&rate=5.362674326186663E-4]:2.018328262491E-2,23[&rate=5.362674326186663E-4]:5.87152451384E-1)[&rate=5.362674326186663E-4]:2.052234691944E-1,(11[&rate=5.362674326186663E-4]:4.782966485697E-1,140[&rate=5.362674326186663E-4]:4.591185663779E-1)[&rate=5.362674326186663E-4]:2.291477651595E-1)[&rate=5.362674326186663E-4]:6.410009881681E-1,(102[&rate=5.362674326186663E-4]:9.336262771328E-2,(((21[&rate=5.362674326186663E-4]:4.641395997882E-1,28[&rate=5.362674326186663E-4]:4.887971340346E-1)[&rate=5.362674326186663E-4]:3.584738585007E-1,1[&rate=5.362674326186663E-4]:6.096962267245E-2)[&rate=5.362674326186663E-4]:2.274262621824E-1,24[&rate=5.362674326186663E-4]:1.069217802663E0)[&rate=5.362674326186663E-4]:1.857886606665E-1)[&rate=5.362674326186663E-4]:1.893293495265E-1)[&rate=5.362674326186663E-4]:9.196226600888E-2,(((110[&rate=5.362674326186663E-4]:3.526882705873E-1,105[&rate=5.362674326186663E-4]:3.307704623682E-1)[&rate=5.362674326186663E-4]:3.829238213166E-1,(((9[&rate=5.362674326186663E-4]:5.157007311399E-1,((30[&rate=5.362674326186663E-4]:3.470450932843E-1,4[&rate=5.362674326186663E-4]:1.744423535583E-1)[&rate=5.362674326186663E-4]:2.853299004182E-1,117[&rate=5.362674326186663E-4]:5.200462265793E-1)[&rate=5.362674326186663E-4]:6.61340867026E-3)[&rate=5.362674326186663E-4]:1.693235395254E-1,(14[&rate=5.362674326186663E-4]:4.412168788675E-1,17[&rate=5.362674326186663E-4]:4.795730432512E-1)[&rate=5.362674326186663E-4]:2.520265698799E-1)[&rate=5.362674326186663E-4]:4.280327687442E-2,113[&rate=5.362674326186663E-4]:7.360467256218E-1)[&rate=5.362674326186663E-4]:5.04481833673E-3)[&rate=5.362674326186663E-4]:4.74015580332E-1,(((116[&rate=5.362674326186663E-4]:8.016804817997E-1,(148[&rate=5.362674326186663E-4]:2.561753857886E-1,143[&rate=5.362674326186663E-4]:2.534356597613E-1)[&rate=5.362674326186663E-4]:5.838612603948E-1)[&rate=5.362674326186663E-4]:1.506378445801E-2,((139[&rate=5.362674326186663E-4]:4.778439448452E-1,111[&rate=5.362674326186663E-4]:3.025014790918E-1)[&rate=5.362674326186663E-4]:2.149464217155E-3,(106[&rate=5.362674326186663E-4]:2.859449704816E-1,104[&rate=5.362674326186663E-4]:2.859449704816E-1)[&rate=5.362674326186663E-4]:2.267616663077E-3)[&rate=5.362674326186663E-4]:5.888056517159E-1)[&rate=5.362674326186663E-4]:2.255068263034E-1,(((13[&rate=5.362674326186663E-4]:5.199326330146E-1,19[&rate=5.362674326186663E-4]:5.582887973983E-1)[&rate=5.362674326186663E-4]:2.461048697101E-1,(((112[&rate=5.362674326186663E-4]:3.309217989969E-1,114[&rate=5.362674326186663E-4]:2.48730018175E-1)[&rate=5.362674326186663E-4]:1.311084081069E-1,(109[&rate=5.362674326186663E-4]:4.216424857919E-1,107[&rate=5.362674326186663E-4]:4.024644036001E-1)[&rate=5.362674326186663E-4]:3.764799528453E-2)[&rate=5.362674326186663E-4]:1.657533971332E-1,108[&rate=5.362674326186663E-4]:6.031260699905E-1)[&rate=5.362674326186663E-4]:1.382538984878E-1)[&rate=5.362674326186663E-4]:3.395635072516E-2,115[&rate=5.362674326186663E-4]:7.17802072628E-1)[&rate=5.362674326186663E-4]:3.244490199331E-1)[&rate=5.362674326186663E-4]:9.066425090758E-2)[&rate=5.362674326186663E-4]:2.335197216977E-1)[&rate=5.362674326186663E-4]:4.269825203247E-2)[&rate=5.362674326186663E-4]:9.862400559539E-2)[&rate=5.362674326186663E-4]:9.045877780058E-2,101[&rate=5.362674326186663E-4]:6.009558266222E-1)[&rate=5.362674326186663E-4]:9.072985957548E-1,(16[&rate=5.362674326186663E-4]:2.612671752943E0,40[&rate=5.362674326186663E-4]:5.271788268257E-1)[&rate=5.362674326186663E-4]:7.911436557459E-3)[&rate=5.362674326186663E-4]:7.90322257E-3)[&rate=5.362674326186663E-4]:1.97407408448E-2,(((22[&rate=5.362674326186663E-4]:3.179133114559E-1,27[&rate=5.362674326186663E-4]:3.343516676203E-1)[&rate=5.362674326186663E-4]:7.050543961009E-1,((31[&rate=5.362674326186663E-4]:5.31699864864E-1,2[&rate=5.362674326186663E-4]:3.043026045899E-1)[&rate=5.362674326186663E-4]:3.622260648207E-1,(26[&rate=5.362674326186663E-4]:5.768499928089E-1,(7[&rate=5.362674326186663E-4]:3.111905545328E-1,8[&rate=5.362674326186663E-4]:3.111905545328E-1)[&rate=5.362674326186663E-4]:1.588101232076E-1)[&rate=5.362674326186663E-4]:2.732403204374E-1)[&rate=5.362674326186663E-4]:1.838362984202E-1)[&rate=5.362674326186663E-4]:1.657329736549E0,39[&rate=5.362674326186663E-4]:5.509689015506E-1)[&rate=5.362674326186663E-4]:1.176532524743E-2)[&rate=5.362674326186663E-4]:6.468959544441E-2,(((98[&rate=5.362674326186663E-4]:5.358436147459E-1,(96[&rate=5.362674326186663E-4]:3.691403737445E-1,99[&rate=5.362674326186663E-4]:4.046594994273E-1)[&rate=5.362674326186663E-4]:1.530420388158E-1)[&rate=5.362674326186663E-4]:5.206967068617E-3,(95[&rate=5.362674326186663E-4]:3.542959772453E-1,(100[&rate=5.362674326186663E-4]:1.901046444917E-1,94[&rate=5.362674326186663E-4]:1.901046444917E-1)[&rate=5.362674326186663E-4]:7.949187920151E-2)[&rate=5.362674326186663E-4]:1.976835663179E-1)[&rate=5.362674326186663E-4]:1.951499433414E-1,97[&rate=5.362674326186663E-4]:5.367469732434E-1)[&rate=5.362674326186663E-4]:1.963859763283E-2)[&rate=5.362674326186663E-4]:1.948856769595E-1)[&rate=5.362674326186663E-4]:2.68143611706E-1,38[&rate=5.362674326186663E-4]:1.022147099979E0)[&rate=5.362674326186663E-4]:3.087979329576E-1,(((121[&rate=5.362674326186663E-4]:2.148040452989E0,35[&rate=5.362674326186663E-4]:2.201305572865E-2)[&rate=5.362674326186663E-4]:4.385300806269E-2,(127[&rate=5.362674326186663E-4]:2.630614062147E0,36[&rate=5.362674326186663E-4]:1.100661169413E-1)[&rate=5.362674326186663E-4]:2.375289315811E-3)[&rate=5.362674326186663E-4]:3.494393129207E-1,(((128[&rate=5.362674326186663E-4]:1.251569439254E0,(118[&rate=5.362674326186663E-4]:7.140312962447E-1,(69[&rate=5.362674326186663E-4]:6.60577187476E-1,((132[&rate=5.362674326186663E-4]:5.946444359244E-2,129[&rate=5.362674326186663E-4]:5.672471756508E-2)[&rate=5.362674326186663E-4]:1.560500472427E-1,(131[&rate=5.362674326186663E-4]:1.079353855153E-1,130[&rate=5.362674326186663E-4]:1.05195659488E-1)[&rate=5.362674326186663E-4]:1.075791053198E-1)[&rate=5.362674326186663E-4]:2.998572171886E-1)[&rate=5.362674326186663E-4]:6.441301287838E-2)[&rate=5.362674326186663E-4]:6.772641704062E-1)[&rate=5.362674326186663E-4]:3.890134749765E-1,(((62[&rate=5.362674326186663E-4]:4.225685095624E-1,60[&rate=5.362674326186663E-4]:2.307876876446E-1)[&rate=5.362674326186663E-4]:3.474738800715E-2,(65[&rate=5.362674326186663E-4]:2.604332413615E-1,64[&rate=5.362674326186663E-4]:4.111181728682E-1)[&rate=5.362674326186663E-4]:5.10183429026E-3)[&rate=5.362674326186663E-4]:2.070707706266E-1,(63[&rate=5.362674326186663E-4]:3.213962398754E-1,61[&rate=5.362674326186663E-4]:3.624921302865E-1)[&rate=5.362674326186663E-4]:3.018945379096E-1)[&rate=5.362674326186663E-4]:1.115922273431E0)[&rate=5.362674326186663E-4]:1.836908302608E-1,(45[&rate=5.362674326186663E-4]:6.668641242736E-1,((((43[&rate=5.362674326186663E-4]:4.420767278686E-1,46[&rate=5.362674326186663E-4]:4.420767278686E-1)[&rate=5.362674326186663E-4]:2.572375759288E-2,((48[&rate=5.362674326186663E-4]:2.792089935775E-1,41[&rate=5.362674326186663E-4]:2.35493146583E-1)[&rate=5.362674326186663E-4]:9.378498071673E-2,42[&rate=5.362674326186663E-4]:3.34742608174E-1)[&rate=5.362674326186663E-4]:8.387754941879E-2)[&rate=5.362674326186663E-4]:1.609413186303E-1,(49[&rate=5.362674326186663E-4]:5.872199636734E-1,(47[&rate=5.362674326186663E-4]:1.785555859105E-1,44[&rate=5.362674326186663E-4]:1.730911050363E-1)[&rate=5.362674326186663E-4]:4.414512630086E-1)[&rate=5.362674326186663E-4]:8.734955172626E-3)[&rate=5.362674326186663E-4]:8.37296740394E-3,(51[&rate=5.362674326186663E-4]:5.986804202532E-1,50[&rate=5.362674326186663E-4]:5.93215939379E-1)[&rate=5.362674326186663E-4]:1.111194687102E-2)[&rate=5.362674326186663E-4]:3.794607408928E-2)[&rate=5.362674326186663E-4]:3.84013407926E-1)[&rate=5.362674326186663E-4]:1.197987555087E-1)[&rate=5.362674326186663E-4]:3.13274209709E-1)[&rate=5.362674326186663E-4]:1.090822868676E-1)[&rate=5.362674326186663E-4]:6.7695925589E-2,34[&rate=5.362674326186663E-4]:4.234410024756E-2)[&rate=5.362674326186663E-4]:1.470746286995E-2,(32[&rate=5.362674326186663E-4]:7.703714818806E-3,33[&rate=5.362674326186663E-4]:1.318316687352E-2)[&rate=5.362674326186663E-4]:2.743004007962E-2);
tree STATE_4550000 [&joint=-20977.051609660713,lnP=-20977.051609660713] = [&R] (33[&rate=5.830440892766826E-4]:6.585066458892E-2,(34[&rate=5.830440892766826E-4]:5.208862961147E-2,(((((68[&rate=5.830440892766826E-4]:6.255239699671E-1,(57[&rate=5.830440892766826E-4]:3.515871877269E-1,((37[&rate=5.830440892766826E-4]:8.907904093041E-2,54[&rate=5.830440892766826E-4]:1.257630868997E-2)[&rate=5.830440892766826E-4]:1.754312465476E-1,((59[&rate=5.830440892766826E-4]:9.41595443551E-2,58[&rate=5.830440892766826E-4]:1.132852274152E-1)[&rate=5.830440892766826E-4]:7.280432666536E-2,(55[&rate=5.830440892766826E-4]:1.051531506208E-1,56[&rate=5.830440892766826E-4]:1.051531506208E-1)[&rate=5.830440892766826E-4]:5.361399908805E-2)[&rate=5.830440892766826E-4]:5.929505033737E-2)[&rate=5.830440892766826E-4]:1.225960259319E-1)[&rate=5.830440892766826E-4]:3.258493505463E-1)[&rate=5.830440892766826E-4]:3.423456648592E-1,(((133[&rate=5.830440892766826E-4]:5.709749190864E-1,(137[&rate=5.830440892766826E-4]:4.682902957641E-1,134[&rate=5.830440892766826E-4]:3.970574190519E-1)[&rate=5.830440892766826E-4]:1.437805137334E-1)[&rate=5.830440892766826E-4]:9.738840332297E-1,((53[&rate=5.830440892766826E-4]:6.717109534977E-1,(((((80[&rate=5.830440892766826E-4]:3.598931527957E-2,81[&rate=5.830440892766826E-4]:3.598931527957E-2)[&rate=5.830440892766826E-4]:2.551500864196E-1,73[&rate=5.830440892766826E-4]:3.404544701923E-1)[&rate=5.830440892766826E-4]:6.055877339261E-2,(77[&rate=5.830440892766826E-4]:3.621421210197E-1,71[&rate=5.830440892766826E-4]:2.991284223896E-1)[&rate=5.830440892766826E-4]:3.339167051041E-2)[&rate=5.830440892766826E-4]:8.365760241833E-2,(82[&rate=5.830440892766826E-4]:3.716088392729E-1,((78[&rate=5.830440892766826E-4]:3.662151751466E-2,72[&rate=5.830440892766826E-4]:1.470370929534E-2)[&rate=5.830440892766826E-4]:1.082450574654E-1,79[&rate=5.830440892766826E-4]:1.4486657498E-1)[&rate=5.830440892766826E-4]:2.185230862107E-1)[&rate=5.830440892766826E-4]:8.018529440159E-2)[&rate=5.830440892766826E-4]:2.00492535815E-1,(75[&rate=5.830440892766826E-4]:5.218863754045E-1,((76[&rate=5.830440892766826E-4]:4.214596152525E-1,74[&rate=5.830440892766826E-4]:4.214596152525E-1)[&rate=5.830440892766826E-4]:6.848350791359E-3,70[&rate=5.830440892766826E-4]:3.899518016604E-1)[&rate=5.830440892766826E-4]:9.357840936065E-2)[&rate=5.830440892766826E-4]:1.632770064136E-1)[&rate=5.830440892766826E-4]:7.330106302916E-1)[&rate=5.830440892766826E-4]:3.589374283318E-2,(52[&rate=5.830440892766826E-4]:4.61763455094E-1,(((12[&rate=5.830440892766826E-4]:2.541759392646E-1,5[&rate=5.830440892766826E-4]:2.158197748811E-1)[&rate=5.830440892766826E-4]:3.600459912921E-1,29[&rate=5.830440892766826E-4]:7.210712456253E-1)[&rate=5.830440892766826E-4]:1.167644870681E-1,103[&rate=5.830440892766826E-4]:6.049590203646E-1)[&rate=5.830440892766826E-4]:1.52109816929E0)[&rate=5.830440892766826E-4]:2.540379625482E-1)[&rate=5.830440892766826E-4]:5.517475901701E-2)[&rate=5.830440892766826E-4]:2.944853801105E-1,125[&rate=5.830440892766826E-4]:8.468823217972E-1)[&rate=5.830440892766826E-4]:2.876539796958E-1)[&rate=5.830440892766826E-4]:2.409588832011E-1,((((((146[&rate=5.830440892766826E-4]:6.710618853936E-1,40[&rate=5.830440892766826E-4]:5.508433061587E-1)[&rate=5.830440892766826E-4]:2.196175459001E-1,(98[&rate=5.830440892766826E-4]:8.327704404175E-1,((95[&rate=5.830440892766826E-4]:6.579391348386E-1,(100[&rate=5.830440892766826E-4]:1.997859519808E-1,94[&rate=5.830440892766826E-4]:1.997859519808E-1)[&rate=5.830440892766826E-4]:3.734537293057E-1)[&rate=5.830440892766826E-4]:1.458448270795E-1,((96[&rate=5.830440892766826E-4]:6.187248021949E-1,99[&rate=5.830440892766826E-4]:6.542439278778E-1)[&rate=5.830440892766826E-4]:4.301313519591E-2,97[&rate=5.830440892766826E-4]:4.75945587664E-1)[&rate=5.830440892766826E-4]:1.174558605929E-1)[&rate=5.830440892766826E-4]:3.991544024815E-2)[&rate=5.830440892766826E-4]:6.610571218758E-2)[&rate=5.830440892766826E-4]:2.280458340154E-3,16[&rate=5.830440892766826E-4]:2.858234236516E0)[&rate=5.830440892766826E-4]:7.410519769158E-4,(((147[&rate=5.830440892766826E-4]:2.627856393791E-1,39[&rate=5.830440892766826E-4]:2.054085901988E-1)[&rate=5.830440892766826E-4]:2.847577651551E-2,(((31[&rate=5.830440892766826E-4]:8.033314169137E-1,2[&rate=5.830440892766826E-4]:5.759341566396E-1)[&rate=5.830440892766826E-4]:1.1282464386E-1,(26[&rate=5.830440892766826E-4]:6.330248134971E-1,(7[&rate=5.830440892766826E-4]:1.461229566755E-1,8[&rate=5.830440892766826E-4]:1.461229566755E-1)[&rate=5.830440892766826E-4]:3.800525417531E-1)[&rate=5.830440892766826E-4]:2.392956308382E-1)[&rate=5.830440892766826E-4]:4.463270429765E-2,(22[&rate=5.830440892766826E-4]:3.601717468354E-1,27[&rate=5.830440892766826E-4]:3.766101029997E-1)[&rate=5.830440892766826E-4]:5.458224976879E-1)[&rate=5.830440892766826E-4]:1.457218664746E0)[&rate=5.830440892766826E-4]:4.5257096876E-1,(((3[&rate=5.830440892766826E-4]:6.531857646297E-1,((((10[&rate=5.830440892766826E-4]:3.223251448464E-1,15[&rate=5.830440892766826E-4]:3.606813092298E-1)[&rate=5.830440892766826E-4]:3.52508090435E-2,6[&rate=5.830440892766826E-4]:3.411375977255E-1)[&rate=5.830440892766826E-4]:8.51727848659E-2,18[&rate=5.830440892766826E-4]:4.893240812215E-1)[&rate=5.830440892766826E-4]:1.116164531442E-1,((((((84[&rate=5.830440892766826E-4]:7.739951205977E-2,85[&rate=5.830440892766826E-4]:7.739951205977E-2)[&rate=5.830440892766826E-4]:2.407842113222E-2,83[&rate=5.830440892766826E-4]:1.01477933192E-1)[&rate=5.830440892766826E-4]:4.137977579265E-2,(86[&rate=5.830440892766826E-4]:1.056889316917E-1,93[&rate=5.830440892766826E-4]:1.193875618287E-1)[&rate=5.830440892766826E-4]:3.716877729296E-2)[&rate=5.830440892766826E-4]:8.287586881095E-2,87[&rate=5.830440892766826E-4]:2.257335777956E-1)[&rate=5.830440892766826E-4]:9.440527904456E-2,((91[&rate=5.830440892766826E-4]:8.274170735471E-2,90[&rate=5.830440892766826E-4]:8.274170735471E-2)[&rate=5.830440892766826E-4]:8.33101823452E-3,92[&rate=5.830440892766826E-4]:9.107272558923E-2)[&rate=5.830440892766826E-4]:2.427647613879E-1)[&rate=5.830440892766826E-4]:3.665702478817E-1,(88[&rate=5.830440892766826E-4]:7.583528250443E-2,89[&rate=5.830440892766826E-4]:8.953391264144E-2)[&rate=5.830440892766826E-4]:6.108738222174E-1)[&rate=5.830440892766826E-4]:3.388889638905E-1)[&rate=5.830440892766826E-4]:1.673137234145E-1)[&rate=5.830440892766826E-4]:1.010825718562E0,((142[&rate=5.830440892766826E-4]:5.392466924313E-1,(145[&rate=5.830440892766826E-4]:2.347296099047E-1,(144[&rate=5.830440892766826E-4]:1.899643590037E-1,141[&rate=5.830440892766826E-4]:1.927040850311E-1)[&rate=5.830440892766826E-4]:3.928579884603E-2)[&rate=5.830440892766826E-4]:3.045170825266E-1)[&rate=5.830440892766826E-4]:1.245820390197E0,(((((110[&rate=5.830440892766826E-4]:7.387703194732E-1,105[&rate=5.830440892766826E-4]:7.168525112541E-1)[&rate=5.830440892766826E-4]:1.393211389077E-2,113[&rate=5.830440892766826E-4]:7.581818854187E-1)[&rate=5.830440892766826E-4]:1.156770934541E-1,(((14[&rate=5.830440892766826E-4]:2.851571740173E-1,17[&rate=5.830440892766826E-4]:3.23513338401E-1)[&rate=5.830440892766826E-4]:4.14566211011E-1,(117[&rate=5.830440892766826E-4]:6.493721077216E-1,9[&rate=5.830440892766826E-4]:6.384132036119E-1)[&rate=5.830440892766826E-4]:5.309100333433E-2)[&rate=5.830440892766826E-4]:4.240324920971E-2,(30[&rate=5.830440892766826E-4]:4.145059994259E-1,4[&rate=5.830440892766826E-4]:2.419032596999E-1)[&rate=5.830440892766826E-4]:4.426891279629E-1)[&rate=5.830440892766826E-4]:1.317323446347E-1)[&rate=5.830440892766826E-4]:3.673544355433E-1,(116[&rate=5.830440892766826E-4]:7.915373507651E-1,(((148[&rate=5.830440892766826E-4]:2.987165269805E-1,143[&rate=5.830440892766826E-4]:2.959768009532E-1)[&rate=5.830440892766826E-4]:4.504165171107E-1,(((111[&rate=5.830440892766826E-4]:4.657420309854E-2,139[&rate=5.830440892766826E-4]:2.219166688519E-1)[&rate=5.830440892766826E-4]:3.233340103826E-2,104[&rate=5.830440892766826E-4]:6.246924797242E-2)[&rate=5.830440892766826E-4]:3.735859921986E-1,106[&rate=5.830440892766826E-4]:4.360552401711E-1)[&rate=5.830440892766826E-4]:3.349956121392E-1)[&rate=5.830440892766826E-4]:3.290052448105E-2,(((((112[&rate=5.830440892766826E-4]:2.868697448898E-1,114[&rate=5.830440892766826E-4]:2.046779640679E-1)[&rate=5.830440892766826E-4]:1.080758784746E-1,(107[&rate=5.830440892766826E-4]:2.892983415301E-1,109[&rate=5.830440892766826E-4]:3.084764237218E-1)[&rate=5.830440892766826E-4]:8.37294736152E-2)[&rate=5.830440892766826E-4]:1.234912710563E-1,108[&rate=5.830440892766826E-4]:4.937793601743E-1)[&rate=5.830440892766826E-4]:1.618935482374E-1,(13[&rate=5.830440892766826E-4]:2.338230027811E-1,19[&rate=5.830440892766826E-4]:2.721791671647E-1)[&rate=5.830440892766826E-4]:4.46507439877E-1)[&rate=5.830440892766826E-4]:3.353682336072E-2,115[&rate=5.830440892766826E-4]:6.316754851969E-1)[&rate=5.830440892766826E-4]:1.120019189916E-1)[&rate=5.830440892766826E-4]:4.785994657651E-2)[&rate=5.830440892766826E-4]:3.674842828292E-1)[&rate=5.830440892766826E-4]:2.698681339694E-1,((24[&rate=5.830440892766826E-4]:8.595934121586E-1,((21[&rate=5.830440892766826E-4]:8.004157403044E-1,28[&rate=5.830440892766826E-4]:8.250732745509E-1)[&rate=5.830440892766826E-4]:5.734602146891E-3,1[&rate=5.830440892766826E-4]:4.450650683484E-2)[&rate=5.830440892766826E-4]:3.426498751551E-2)[&rate=5.830440892766826E-4]:6.293899307151E-1,(102[&rate=5.830440892766826E-4]:1.501130101945E-1,((23[&rate=5.830440892766826E-4]:6.281513033751E-1,(20[&rate=5.830440892766826E-4]:5.210345649111E-1,25[&rate=5.830440892766826E-4]:5.402126471029E-1)[&rate=5.830440892766826E-4]:9.889756038188E-2)[&rate=5.830440892766826E-4]:3.047569719241E-1,(11[&rate=5.830440892766826E-4]:6.943048296786E-1,140[&rate=5.830440892766826E-4]:6.751267474869E-1)[&rate=5.830440892766826E-4]:1.536719387713E-1)[&rate=5.830440892766826E-4]:3.67889666402E-1)[&rate=5.830440892766826E-4]:1.772264970629E-1)[&rate=5.830440892766826E-4]:1.097694383885E-1)[&rate=5.830440892766826E-4]:1.013827945165E-1)[&rate=5.830440892766826E-4]:1.282594690566E-1)[&rate=5.830440892766826E-4]:6.256512653551E-1,101[&rate=5.830440892766826E-4]:1.286923022519E0)[&rate=5.830440892766826E-4]:3.726964719488E-1)[&rate=5.830440892766826E-4]:8.702702690167E-2)[&rate=5.830440892766826E-4]:8.854338926169E-2,38[&rate=5.830440892766826E-4]:7.937197407085E-1)[&rate=5.830440892766826E-4]:1.506193192157E-1,(((127[&rate=5.830440892766826E-4]:2.615594202919E0,(35[&rate=5.830440892766826E-4]:6.735687326065E-3,121[&rate=5.830440892766826E-4]:2.132763084586E0)[&rate=5.830440892766826E-4]:4.173522792192E-2)[&rate=5.830440892766826E-4]:7.735263519362E-2,36[&rate=5.830440892766826E-4]:1.723988929074E-1)[&rate=5.830440892766826E-4]:5.55302591176E-2,((((((60[&rate=5.830440892766826E-4]:8.971899909492E-2,62[&rate=5.830440892766826E-4]:2.814998210127E-1)[&rate=5.830440892766826E-4]:7.858109806289E-2,(64[&rate=5.830440892766826E-4]:3.174311740147E-1,65[&rate=5.830440892766826E-4]:1.66746242508E-1)[&rate=5.830440892766826E-4]:1.553854649805E-3)[&rate=5.830440892766826E-4]:4.237631585537E-1,(63[&rate=5.830440892766826E-4]:2.584624586023E-1,61[&rate=5.830440892766826E-4]:2.995583490134E-1)[&rate=5.830440892766826E-4]:4.842857286158E-1)[&rate=5.830440892766826E-4]:4.120456337151E-1,128[&rate=5.830440892766826E-4]:1.056163683947E0)[&rate=5.830440892766826E-4]:2.162309435327E-1,((118[&rate=5.830440892766826E-4]:7.4949312315E-1,((132[&rate=5.830440892766826E-4]:2.45705966216E-1,129[&rate=5.830440892766826E-4]:2.429662401886E-1)[&rate=5.830440892766826E-4]:1.18940047629E-2,(130[&rate=5.830440892766826E-4]:1.529645974687E-1,131[&rate=5.830440892766826E-4]:1.557043234961E-1)[&rate=5.830440892766826E-4]:1.018956474828E-1)[&rate=5.830440892766826E-4]:3.576465768285E-1)[&rate=5.830440892766826E-4]:4.640314951169E-2,69[&rate=5.830440892766826E-4]:8.068551767713E-1)[&rate=5.830440892766826E-4]:6.162243822154E-1)[&rate=5.830440892766826E-4]:3.183960564989E-1,(45[&rate=5.830440892766826E-4]:6.951120449088E-1,(((50[&rate=5.830440892766826E-4]:4.045230368345E-1,49[&rate=5.830440892766826E-4]:4.045230368345E-1)[&rate=5.830440892766826E-4]:1.820317762562E-1,(44[&rate=5.830440892766826E-4]:3.323250987882E-1,51[&rate=5.830440892766826E-4]:3.104671752909E-1)[&rate=5.830440892766826E-4]:2.81552118674E-1)[&rate=5.830440892766826E-4]:4.928392373368E-2,(((41[&rate=5.830440892766826E-4]:2.7825316341E-1,(42[&rate=5.830440892766826E-4]:2.469623084889E-1,48[&rate=5.830440892766826E-4]:2.852136746091E-1)[&rate=5.830440892766826E-4]:3.675533579532E-2)[&rate=5.830440892766826E-4]:1.02597126236E-1,(46[&rate=5.830440892766826E-4]:4.293770196243E-1,43[&rate=5.830440892766826E-4]:4.293770196243E-1)[&rate=5.830440892766826E-4]:6.118078764588E-3)[&rate=5.830440892766826E-4]:6.027161538942E-2,47[&rate=5.830440892766826E-4]:4.957667137784E-1)[&rate=5.830440892766826E-4]:1.728589082917E-1)[&rate=5.830440892766826E-4]:3.468314415008E-2)[&rate=5.830440892766826E-4]:1.222824267786E-1)[&rate=5.830440892766826E-4]:1.193302488682E-1)[&rate=5.830440892766826E-4]:1.606198038495E-1)[&rate=5.830440892766826E-4]:3.191342668464E-1)[&rate=5.830440892766826E-4]:1.237339174595E-1,((67[&rate=5.830440892766826E-4]:2.078201060192E-1,(122[&rate=5.830440892766826E-4]:2.950194595023E-1,(124[&rate=5.830440892766826E-4]:3.685267895182E-2,123[&rate=5.830440892766826E-4]:3.958491938895E-2)[&rate=5.830440892766826E-4]:2.554345401134E-1)[&rate=5.830440892766826E-4]:4.140731968575E-1)[&rate=5.830440892766826E-4]:1.242528088648E-1,(((119[&rate=5.830440892766826E-4]:8.826415478016E-1,120[&rate=5.830440892766826E-4]:7.867511368427E-1)[&rate=5.830440892766826E-4]:1.17246446187E0,(((138[&rate=5.830440892766826E-4]:2.202319503461E-1,136[&rate=5.830440892766826E-4]:8.872510103093E-2)[&rate=5.830440892766826E-4]:3.749915240461E-1,135[&rate=5.830440892766826E-4]:3.952234743922E-1)[&rate=5.830440892766826E-4]:1.218098268873E0,126[&rate=5.830440892766826E-4]:1.175564426101E0)[&rate=5.830440892766826E-4]:9.383906092698E-2)[&rate=5.830440892766826E-4]:8.842972639687E-2,66[&rate=5.830440892766826E-4]:1.106590237394E-1)[&rate=5.830440892766826E-4]:2.214138911445E-1)[&rate=5.830440892766826E-4]:4.527688828306E-1)[&rate=5.830440892766826E-4]:1.071197372296E-1,32[&rate=5.830440892766826E-4]:7.030028095019E-3)[&rate=5.830440892766826E-4]:2.314079329736E-2)[&rate=5.830440892766826E-4]:3.020039114183E-2);
tree STATE_4560000 [&joint=-20981.56398904542,lnP=-20981.56398904542] = [&R] ((32[&rate=5.964411189188815E-4]:2.517394171261E-2,(((((((97[&rate=5.964411189188815E-4]:7.053099601298E-1,(99[&rate=5.964411189188815E-4]:6.418110545315E-1,96[&rate=5.964411189188815E-4]:6.062919288486E-1)[&rate=5.964411189188815E-4]:2.848103810081E-1)[&rate=5.964411189188815E-4]:7.817626033366E-3,(98[&rate=5.964411189188815E-4]:6.318884557979E-1,(95[&rate=5.964411189188815E-4]:4.440300135905E-1,(100[&rate=5.964411189188815E-4]:1.201901307468E-1,94[&rate=5.964411189188815E-4]:1.201901307468E-1)[&rate=5.964411189188815E-4]:2.391404292917E-1)[&rate=5.964411189188815E-4]:1.987874039561E-1)[&rate=5.964411189188815E-4]:2.806926822778E-1)[&rate=5.964411189188815E-4]:7.776756419964E-2,(((40[&rate=5.964411189188815E-4]:4.730400419815E-1,((((((((83[&rate=5.964411189188815E-4]:9.683647084213E-2,(((86[&rate=5.964411189188815E-4]:1.98421113609E-3,84[&rate=5.964411189188815E-4]:1.98421113609E-3)[&rate=5.964411189188815E-4]:1.542822590753E-2,93[&rate=5.964411189188815E-4]:3.111106718063E-2)[&rate=5.964411189188815E-4]:1.77807327221E-2,85[&rate=5.964411189188815E-4]:3.519316976572E-2)[&rate=5.964411189188815E-4]:6.164330107641E-2)[&rate=5.964411189188815E-4]:3.001203243067E-2,((91[&rate=5.964411189188815E-4]:1.958963666598E-2,90[&rate=5.964411189188815E-4]:1.958963666598E-2)[&rate=5.964411189188815E-4]:2.121975419233E-2,92[&rate=5.964411189188815E-4]:4.080939085832E-2)[&rate=5.964411189188815E-4]:9.973774255149E-2)[&rate=5.964411189188815E-4]:1.222645700935E-2,87[&rate=5.964411189188815E-4]:1.390749602821E-1)[&rate=5.964411189188815E-4]:9.284085305636E-2,(88[&rate=5.964411189188815E-4]:1.43202792906E-1,89[&rate=5.964411189188815E-4]:1.56901423043E-1)[&rate=5.964411189188815E-4]:8.871302043248E-2)[&rate=5.964411189188815E-4]:1.027961525034E0,((10[&rate=5.964411189188815E-4]:2.80399633932E-1,15[&rate=5.964411189188815E-4]:3.187557983155E-1)[&rate=5.964411189188815E-4]:3.298633198344E-1,(18[&rate=5.964411189188815E-4]:3.780074163943E-1,6[&rate=5.964411189188815E-4]:3.149937177642E-1)[&rate=5.964411189188815E-4]:2.788308798379E-1)[&rate=5.964411189188815E-4]:1.783815078936E-1)[&rate=5.964411189188815E-4]:3.223238715789E-1,3[&rate=5.964411189188815E-4]:1.042475182554E0)[&rate=5.964411189188815E-4]:4.148707796836E-1,(((((113[&rate=5.964411189188815E-4]:7.290374913465E-1,((30[&rate=5.964411189188815E-4]:2.157933008265E-1,4[&rate=5.964411189188815E-4]:4.319056110049E-2)[&rate=5.964411189188815E-4]:5.857177578273E-1,((14[&rate=5.964411189188815E-4]:2.844691069443E-1,17[&rate=5.964411189188815E-4]:3.22825271328E-1)[&rate=5.964411189188815E-4]:3.943675478756E-1,(9[&rate=5.964411189188815E-4]:6.255104997355E-1,117[&rate=5.964411189188815E-4]:6.364694038452E-1)[&rate=5.964411189188815E-4]:4.510697700222E-2)[&rate=5.964411189188815E-4]:7.605910683176E-3)[&rate=5.964411189188815E-4]:4.259492584346E-2)[&rate=5.964411189188815E-4]:1.472997314721E-1,(110[&rate=5.964411189188815E-4]:8.170747768379E-1,105[&rate=5.964411189188815E-4]:7.951569686188E-1)[&rate=5.964411189188815E-4]:5.378299392593E-2)[&rate=5.964411189188815E-4]:3.482121540711E-1,(((148[&rate=5.964411189188815E-4]:5.619155132744E-1,143[&rate=5.964411189188815E-4]:5.59175787247E-1)[&rate=5.964411189188815E-4]:1.585624189383E-1,(116[&rate=5.964411189188815E-4]:6.126160106534E-1,((106[&rate=5.964411189188815E-4]:2.618297881267E-2,104[&rate=5.964411189188815E-4]:2.618297881267E-2)[&rate=5.964411189188815E-4]:2.490885278099E-1,(139[&rate=5.964411189188815E-4]:1.806891139892E-1,111[&rate=5.964411189188815E-4]:5.346648235846E-3)[&rate=5.964411189188815E-4]:2.863632145511E-1)[&rate=5.964411189188815E-4]:3.976184766336E-1)[&rate=5.964411189188815E-4]:6.950575717566E-2)[&rate=5.964411189188815E-4]:1.700993832287E-1,((115[&rate=5.964411189188815E-4]:5.001621808362E-1,(13[&rate=5.964411189188815E-4]:4.67426510126E-1,19[&rate=5.964411189188815E-4]:5.057826745097E-1)[&rate=5.964411189188815E-4]:1.149274515321E-1)[&rate=5.964411189188815E-4]:2.207569686337E-1,((107[&rate=5.964411189188815E-4]:5.302076161786E-1,108[&rate=5.964411189188815E-4]:5.274678901512E-1)[&rate=5.964411189188815E-4]:1.090287975829E-2,(109[&rate=5.964411189188815E-4]:4.225519268497E-1,(112[&rate=5.964411189188815E-4]:1.889323345824E-1,114[&rate=5.964411189188815E-4]:1.067405537605E-1)[&rate=5.964411189188815E-4]:2.363593182947E-1)[&rate=5.964411189188815E-4]:1.377366512789E-1)[&rate=5.964411189188815E-4]:2.400826261359E-1)[&rate=5.964411189188815E-4]:1.313020015878E-1)[&rate=5.964411189188815E-4]:2.901364450101E-1)[&rate=5.964411189188815E-4]:2.023949473001E-1,((((23[&rate=5.964411189188815E-4]:7.409474496595E-1,(20[&rate=5.964411189188815E-4]:5.324981345755E-1,25[&rate=5.964411189188815E-4]:5.516762167672E-1)[&rate=5.964411189188815E-4]:2.002301370019E-1)[&rate=5.964411189188815E-4]:1.376500526482E-1,(11[&rate=5.964411189188815E-4]:6.948026019653E-1,140[&rate=5.964411189188815E-4]:6.756245197736E-1)[&rate=5.964411189188815E-4]:9.886339349311E-2)[&rate=5.964411189188815E-4]:4.092163416992E-1,(24[&rate=5.964411189188815E-4]:1.065686879534E0,((21[&rate=5.964411189188815E-4]:6.446396263931E-1,28[&rate=5.964411189188815E-4]:6.692971606395E-1)[&rate=5.964411189188815E-4]:2.473769845401E-1,1[&rate=5.964411189188815E-4]:1.303727753167E-1)[&rate=5.964411189188815E-4]:1.544921864086E-1)[&rate=5.964411189188815E-4]:2.33085868583E-1)[&rate=5.964411189188815E-4]:5.844296932636E-2,102[&rate=5.964411189188815E-4]:1.955718818265E-1)[&rate=5.964411189188815E-4]:1.573998396237E-1)[&rate=5.964411189188815E-4]:2.768016681955E-4,(142[&rate=5.964411189188815E-4]:8.686184871161E-1,(145[&rate=5.964411189188815E-4]:3.857079563901E-1,(144[&rate=5.964411189188815E-4]:3.745842291534E-1,141[&rate=5.964411189188815E-4]:3.773239551808E-1)[&rate=5.964411189188815E-4]:5.64427518171E-3)[&rate=5.964411189188815E-4]:4.82910530726E-1)[&rate=5.964411189188815E-4]:7.312053784682E-1)[&rate=5.964411189188815E-4]:1.068371651467E-1)[&rate=5.964411189188815E-4]:5.246600460773E-1,101[&rate=5.964411189188815E-4]:9.792662822874E-1)[&rate=5.964411189188815E-4]:4.669379186878E-1)[&rate=5.964411189188815E-4]:1.668139021419E-1,((((((22[&rate=5.964411189188815E-4]:4.827658838411E-1,27[&rate=5.964411189188815E-4]:4.992042400055E-1)[&rate=5.964411189188815E-4]:3.438368291531E-1,31[&rate=5.964411189188815E-4]:8.813972335422E-1)[&rate=5.964411189188815E-4]:2.307812783142E-2,(26[&rate=5.964411189188815E-4]:6.697555165185E-1,(7[&rate=5.964411189188815E-4]:1.129775371838E-1,8[&rate=5.964411189188815E-4]:1.129775371838E-1)[&rate=5.964411189188815E-4]:4.499286642662E-1)[&rate=5.964411189188815E-4]:1.908842284168E-1)[&rate=5.964411189188815E-4]:2.509046974802E-1,2[&rate=5.964411189188815E-4]:9.279827985798E-1)[&rate=5.964411189188815E-4]:1.548274488878E0,(146[&rate=5.964411189188815E-4]:6.291820607745E-1,39[&rate=5.964411189188815E-4]:5.089634815396E-1)[&rate=5.964411189188815E-4]:1.056800308909E-2)[&rate=5.964411189188815E-4]:2.455199281385E-2,147[&rate=5.964411189188815E-4]:6.014605266229E-1)[&rate=5.964411189188815E-4]:9.577046668088E-2)[&rate=5.964411189188815E-4]:3.884885479191E-2,16[&rate=5.964411189188815E-4]:2.764195725033E0)[&rate=5.964411189188815E-4]:1.832306028137E-1)[&rate=5.964411189188815E-4]:2.271418631807E-1,38[&rate=5.964411189188815E-4]:1.020769253981E0)[&rate=5.964411189188815E-4]:1.774715962233E-1,((35[&rate=5.964411189188815E-4]:1.401802255372E-1,(((((64[&rate=5.964411189188815E-4]:2.721086499184E-1,(65[&rate=5.964411189188815E-4]:1.107292256089E-1,(62[&rate=5.964411189188815E-4]:2.375851945228E-1,60[&rate=5.964411189188815E-4]:4.580437260505E-2)[&rate=5.964411189188815E-4]:6.492485300381E-2)[&rate=5.964411189188815E-4]:1.069449280288E-2)[&rate=5.964411189188815E-4]:2.02930264125E-1,(63[&rate=5.964411189188815E-4]:2.234870497268E-1,61[&rate=5.964411189188815E-4]:2.645829401378E-1)[&rate=5.964411189188815E-4]:2.515518643166E-1)[&rate=5.964411189188815E-4]:8.144669130633E-1,(128[&rate=5.964411189188815E-4]:9.239641550939E-1,(((131[&rate=5.964411189188815E-4]:9.881127660204E-2,130[&rate=5.964411189188815E-4]:9.607155057468E-2)[&rate=5.964411189188815E-4]:1.508630822157E-1,(129[&rate=5.964411189188815E-4]:5.184298722473E-2,132[&rate=5.964411189188815E-4]:5.458271325208E-2)[&rate=5.964411189188815E-4]:1.950916455657E-1)[&rate=5.964411189188815E-4]:2.377414064975E-1,(118[&rate=5.964411189188815E-4]:3.70451160116E-1,69[&rate=5.964411189188815E-4]:3.814100642256E-1)[&rate=5.964411189188815E-4]:2.512111805418E-1)[&rate=5.964411189188815E-4]:4.420278418334E-1)[&rate=5.964411189188815E-4]:2.669115350266E-1)[&rate=5.964411189188815E-4]:3.2710747278E-1,((50[&rate=5.964411189188815E-4]:3.273009119767E-1,49[&rate=5.964411189188815E-4]:3.273009119767E-1)[&rate=5.964411189188815E-4]:2.113033854683E-1,((((46[&rate=5.964411189188815E-4]:3.446040526024E-1,(48[&rate=5.964411189188815E-4]:1.883393218067E-1,(41[&rate=5.964411189188815E-4]:1.130320746241E-1,42[&rate=5.964411189188815E-4]:1.184965554984E-1)[&rate=5.964411189188815E-4]:3.159140018808E-2)[&rate=5.964411189188815E-4]:1.453357690473E-1)[&rate=5.964411189188815E-4]:9.189105331621E-3,43[&rate=5.964411189188815E-4]:3.537931579341E-1)[&rate=5.964411189188815E-4]:1.124089753819E-1,((44[&rate=5.964411189188815E-4]:1.715538743765E-2,47[&rate=5.964411189188815E-4]:2.26198683119E-2)[&rate=5.964411189188815E-4]:4.335362627001E-1,45[&rate=5.964411189188815E-4]:4.479594097006E-1)[&rate=5.964411189188815E-4]:1.004600230397E-2)[&rate=5.964411189188815E-4]:3.083527644773E-2,51[&rate=5.964411189188815E-4]:4.697150053922E-1)[&rate=5.964411189188815E-4]:7.435377292694E-2)[&rate=5.964411189188815E-4]:1.813924892299E-1)[&rate=5.964411189188815E-4]:6.600643068188E-2,121[&rate=5.964411189188815E-4]:2.181249867555E0)[&rate=5.964411189188815E-4]:8.495775524256E-2)[&rate=5.964411189188815E-4]:2.490780765298E-2,(127[&rate=5.964411189188815E-4]:2.541275216229E0,36[&rate=5.964411189188815E-4]:2.072727102346E-2)[&rate=5.964411189188815E-4]:1.909361046325E-1)[&rate=5.964411189188815E-4]:4.307873704982E-1)[&rate=5.964411189188815E-4]:1.027338245789E-1,((68[&rate=5.964411189188815E-4]:4.789231131171E-1,(57[&rate=5.964411189188815E-4]:4.116429440914E-1,((55[&rate=5.964411189188815E-4]:2.775780629725E-1,56[&rate=5.964411189188815E-4]:2.775780629725E-1)[&rate=5.964411189188815E-4]:2.209328898717E-2,((59[&rate=5.964411189188815E-4]:1.563480743833E-1,37[&rate=5.964411189188815E-4]:1.945994405036E-1)[&rate=5.964411189188815E-4]:1.429255498999E-1,(58[&rate=5.964411189188815E-4]:2.410003910449E-1,54[&rate=5.964411189188815E-4]:1.836233418645E-1)[&rate=5.964411189188815E-4]:7.739891629846E-2)[&rate=5.964411189188815E-4]:8.594448988081E-3)[&rate=5.964411189188815E-4]:1.010426303829E-1)[&rate=5.964411189188815E-4]:1.191927373318E-1)[&rate=5.964411189188815E-4]:4.402453489175E-1,((((((12[&rate=5.964411189188815E-4]:1.360370860076E-1,5[&rate=5.964411189188815E-4]:9.768092162414E-2)[&rate=5.964411189188815E-4]:3.92866041559E-1,29[&rate=5.964411189188815E-4]:6.357524426351E-1)[&rate=5.964411189188815E-4]:4.343255356737E-1,103[&rate=5.964411189188815E-4]:8.3720126598E-1)[&rate=5.964411189188815E-4]:1.377540108368E0,52[&rate=5.964411189188815E-4]:5.504476397868E-1)[&rate=5.964411189188815E-4]:2.633347307634E-1,(53[&rate=5.964411189188815E-4]:7.222816046936E-1,((((77[&rate=5.964411189188815E-4]:5.864830327251E-1,((73[&rate=5.964411189188815E-4]:2.012111542218E-1,71[&rate=5.964411189188815E-4]:1.327180035369E-1)[&rate=5.964411189188815E-4]:1.511804609171E-1,(80[&rate=5.964411189188815E-4]:7.423572740719E-2,81[&rate=5.964411189188815E-4]:7.423572740719E-2)[&rate=5.964411189188815E-4]:2.288408192386E-1)[&rate=5.964411189188815E-4]:2.395708696409E-1)[&rate=5.964411189188815E-4]:1.404456617475E-2,((79[&rate=5.964411189188815E-4]:1.471978820193E-1,82[&rate=5.964411189188815E-4]:1.554170601014E-1)[&rate=5.964411189188815E-4]:3.075475824978E-1,(78[&rate=5.964411189188815E-4]:1.084669989414E-1,72[&rate=5.964411189188815E-4]:8.654919072209E-2)[&rate=5.964411189188815E-4]:3.462784655757E-1)[&rate=5.964411189188815E-4]:1.101656960266E-1)[&rate=5.964411189188815E-4]:2.550622338584E-1,(75[&rate=5.964411189188815E-4]:5.690035496873E-1,((76[&rate=5.964411189188815E-4]:3.987283561108E-1,70[&rate=5.964411189188815E-4]:3.603721917274E-1)[&rate=5.964411189188815E-4]:9.337365881227E-3,74[&rate=5.964411189188815E-4]:4.08065721992E-1)[&rate=5.964411189188815E-4]:1.609378276952E-1)[&rate=5.964411189188815E-4]:2.920657351257E-1)[&rate=5.964411189188815E-4]:4.671104378592E-1,(133[&rate=5.964411189188815E-4]:5.532207413698E-1,(134[&rate=5.964411189188815E-4]:3.681913693726E-1,137[&rate=5.964411189188815E-4]:4.394242460848E-1)[&rate=5.964411189188815E-4]:1.54892385696E-1)[&rate=5.964411189188815E-4]:8.105754196584E-1)[&rate=5.964411189188815E-4]:1.405649406335E-1)[&rate=5.964411189188815E-4]:8.330404454524E-2)[&rate=5.964411189188815E-4]:4.767177660466E-1,125[&rate=5.964411189188815E-4]:1.071920901624E0)[&rate=5.964411189188815E-4]:1.391422707714E-2)[&rate=5.964411189188815E-4]:3.27161404005E-1)[&rate=5.964411189188815E-4]:1.148659220964E-2,((67[&rate=5.964411189188815E-4]:2.793250601038E-1,(122[&rate=5.964411189188815E-4]:3.62188598026E-1,(123[&rate=5.964411189188815E-4]:1.329881101803E-1,124[&rate=5.964411189188815E-4]:1.302558697432E-1)[&rate=5.964411189188815E-4]:2.292004878457E-1)[&rate=5.964411189188815E-4]:4.184090124184E-1)[&rate=5.964411189188815E-4]:1.49177719431E-1,((126[&rate=5.964411189188815E-4]:7.978623116921E-1,((((138[&rate=5.964411189188815E-4]:2.658692348782E-1,136[&rate=5.964411189188815E-4]:1.34362385563E-1)[&rate=5.964411189188815E-4]:3.31628577928E-1,135[&rate=5.964411189188815E-4]:3.974978128062E-1)[&rate=5.964411189188815E-4]:2.715567372374E-1,120[&rate=5.964411189188815E-4]:9.211093445641E-1)[&rate=5.964411189188815E-4]:2.892575992874E-1,119[&rate=5.964411189188815E-4]:1.30625735481E0)[&rate=5.964411189188815E-4]:2.773074795254E-1)[&rate=5.964411189188815E-4]:7.283779741722E-1,66[&rate=5.964411189188815E-4]:2.790660961793E-1)[&rate=5.964411189188815E-4]:1.494366833555E-1)[&rate=5.964411189188815E-4]:2.815930409422E-1)[&rate=5.964411189188815E-4]:2.000096280848E-1)[&rate=5.964411189188815E-4]:2.052515011815E-2,(34[&rate=5.964411189188815E-4]:3.379101721582E-2,33[&rate=5.964411189188815E-4]:1.735266105145E-2)[&rate=5.964411189188815E-4]:3.382588283402E-2);
tree STATE_4570000 [&joint=-20980.176592902666,lnP=-20980.176592902666] = [&R] (32[&rate=5.895466975355371E-4]:8.378759755301E-2,(33[&rate=5.895466975355371E-4]:1.243934022805E-2,(((((66[&rate=5.895466975355371E-4]:2.008563614116E-1,(67[&rate=5.895466975355371E-4]:1.834353718604E-1,(122[&rate=5.895466975355371E-4]:3.660064092247E-1,(123[&rate=5.895466975355371E-4]:2.982124472491E-1,124[&rate=5.895466975355371E-4]:2.95480206812E-1)[&rate=5.895466975355371E-4]:6.779396197556E-2)[&rate=5.895466975355371E-4]:3.187015129764E-1)[&rate=5.895466975355371E-4]:1.742098955123E-2)[&rate=5.895466975355371E-4]:5.397191279841E-2,((120[&rate=5.895466975355371E-4]:1.397694080422E0,(((138[&rate=5.895466975355371E-4]:1.8439505081E-1,136[&rate=5.895466975355371E-4]:5.288820149476E-2)[&rate=5.895466975355371E-4]:4.025527189186E-1,135[&rate=5.895466975355371E-4]:3.869477697285E-1)[&rate=5.895466975355371E-4]:4.955753554778E-1,119[&rate=5.895466975355371E-4]:1.230468330686E0)[&rate=5.895466975355371E-4]:2.631161606951E-1)[&rate=5.895466975355371E-4]:3.54260494867E-1,126[&rate=5.895466975355371E-4]:1.062142463604E0)[&rate=5.895466975355371E-4]:4.398600002909E-1)[&rate=5.895466975355371E-4]:3.060487142056E-1,((68[&rate=5.895466975355371E-4]:5.372964839983E-1,(57[&rate=5.895466975355371E-4]:4.349508952425E-1,(((55[&rate=5.895466975355371E-4]:2.381546410266E-1,56[&rate=5.895466975355371E-4]:2.381546410266E-1)[&rate=5.895466975355371E-4]:9.781806413119E-2,(59[&rate=5.895466975355371E-4]:2.997620555967E-1,(37[&rate=5.895466975355371E-4]:1.323017002146E-1,54[&rate=5.895466975355371E-4]:5.579896797419E-2)[&rate=5.895466975355371E-4]:2.057117215023E-1)[&rate=5.895466975355371E-4]:4.440737087267E-2)[&rate=5.895466975355371E-4]:4.96618478483E-2,58[&rate=5.895466975355371E-4]:4.129569573778E-1)[&rate=5.895466975355371E-4]:3.838738048776E-2)[&rate=5.895466975355371E-4]:1.542581570618E-1)[&rate=5.895466975355371E-4]:4.389366739729E-1,(((((((73[&rate=5.895466975355371E-4]:3.316893286428E-1,77[&rate=5.895466975355371E-4]:3.262098765881E-1)[&rate=5.895466975355371E-4]:7.624137060151E-2,(80[&rate=5.895466975355371E-4]:1.59351312026E-1,81[&rate=5.895466975355371E-4]:1.59351312026E-1)[&rate=5.895466975355371E-4]:1.992643187253E-1)[&rate=5.895466975355371E-4]:1.8746100645E-2,((79[&rate=5.895466975355371E-4]:1.879943104862E-1,82[&rate=5.895466975355371E-4]:1.962134885683E-1)[&rate=5.895466975355371E-4]:7.751206465531E-3,(78[&rate=5.895466975355371E-4]:2.558952985112E-2,72[&rate=5.895466975355371E-4]:3.67172163181E-3)[&rate=5.895466975355371E-4]:1.701559871006E-1)[&rate=5.895466975355371E-4]:1.898353925268E-1)[&rate=5.895466975355371E-4]:5.048228286874E-3,71[&rate=5.895466975355371E-4]:3.632318774914E-1)[&rate=5.895466975355371E-4]:1.983665815801E-1,(75[&rate=5.895466975355371E-4]:5.813682765077E-1,((70[&rate=5.895466975355371E-4]:3.246927470807E-1,76[&rate=5.895466975355371E-4]:3.630489114642E-1)[&rate=5.895466975355371E-4]:4.774939633988E-2,74[&rate=5.895466975355371E-4]:4.10798307804E-1)[&rate=5.895466975355371E-4]:1.705699687037E-1)[&rate=5.895466975355371E-4]:4.872333324856E-2)[&rate=5.895466975355371E-4]:8.00743513044E-1,(53[&rate=5.895466975355371E-4]:6.501390242377E-1,(((((12[&rate=5.895466975355371E-4]:1.663737490842E-1,5[&rate=5.895466975355371E-4]:1.280175847007E-1)[&rate=5.895466975355371E-4]:1.261171413844E-1,29[&rate=5.895466975355371E-4]:3.99340205537E-1)[&rate=5.895466975355371E-4]:2.196065983736E-1,103[&rate=5.895466975355371E-4]:3.860700915818E-1)[&rate=5.895466975355371E-4]:1.637345265164E0,(137[&rate=5.895466975355371E-4]:7.86499119939E-1,(133[&rate=5.895466975355371E-4]:5.553633061639E-1,134[&rate=5.895466975355371E-4]:5.252263198628E-1)[&rate=5.895466975355371E-4]:1.900399233641E-1)[&rate=5.895466975355371E-4]:3.876011683133E-1)[&rate=5.895466975355371E-4]:1.580511544211E-1,52[&rate=5.895466975355371E-4]:5.171727766056E-1)[&rate=5.895466975355371E-4]:1.411629689435E-1)[&rate=5.895466975355371E-4]:3.42330399505E-2)[&rate=5.895466975355371E-4]:1.826264297524E-1,125[&rate=5.895466975355371E-4]:6.566159802793E-1)[&rate=5.895466975355371E-4]:4.862838443586E-1)[&rate=5.895466975355371E-4]:1.323644682168E-1)[&rate=5.895466975355371E-4]:4.69697246956E-2,(((((97[&rate=5.895466975355371E-4]:4.013760881836E-1,((95[&rate=5.895466975355371E-4]:3.865769080943E-1,(100[&rate=5.895466975355371E-4]:1.485670048404E-1,94[&rate=5.895466975355371E-4]:1.485670048404E-1)[&rate=5.895466975355371E-4]:1.533104497019E-1)[&rate=5.895466975355371E-4]:2.154981039237E-1,(99[&rate=5.895466975355371E-4]:4.780711445334E-1,98[&rate=5.895466975355371E-4]:4.562132210361E-1)[&rate=5.895466975355371E-4]:1.349328292332E-1)[&rate=5.895466975355371E-4]:9.68358982682E-3)[&rate=5.895466975355371E-4]:1.822459517307E-1,96[&rate=5.895466975355371E-4]:7.694143896412E-1)[&rate=5.895466975355371E-4]:1.18238497147E-1,(146[&rate=5.895466975355371E-4]:6.67396692015E-1,(((((16[&rate=5.895466975355371E-4]:2.354064574326E0,((((26[&rate=5.895466975355371E-4]:5.41439295544E-1,(7[&rate=5.895466975355371E-4]:8.718446867845E-2,8[&rate=5.895466975355371E-4]:8.718446867845E-2)[&rate=5.895466975355371E-4]:3.474055117971E-1)[&rate=5.895466975355371E-4]:1.267879207342E-1,31[&rate=5.895466975355371E-4]:7.120628327167E-1)[&rate=5.895466975355371E-4]:8.13386108089E-2,(22[&rate=5.895466975355371E-4]:4.363009717169E-1,27[&rate=5.895466975355371E-4]:4.527393278812E-1)[&rate=5.895466975355371E-4]:3.023059512606E-1)[&rate=5.895466975355371E-4]:4.605261542129E-1,2[&rate=5.895466975355371E-4]:1.026530337464E0)[&rate=5.895466975355371E-4]:1.198767113574E0)[&rate=5.895466975355371E-4]:8.882921637403E-2,39[&rate=5.895466975355371E-4]:3.574008645832E-1)[&rate=5.895466975355371E-4]:9.370979215208E-2,147[&rate=5.895466975355371E-4]:5.084877059156E-1)[&rate=5.895466975355371E-4]:8.568402336758E-2,40[&rate=5.895466975355371E-4]:5.367946801028E-1)[&rate=5.895466975355371E-4]:3.952421006379E-3,(((3[&rate=5.895466975355371E-4]:6.067900267211E-1,((((87[&rate=5.895466975355371E-4]:2.170100567563E-1,((91[&rate=5.895466975355371E-4]:4.634116598429E-2,90[&rate=5.895466975355371E-4]:4.634116598429E-2)[&rate=5.895466975355371E-4]:5.033366822872E-2,92[&rate=5.895466975355371E-4]:9.667483421301E-2)[&rate=5.895466975355371E-4]:1.340338526803E-1)[&rate=5.895466975355371E-4]:7.955268987881E-2,((83[&rate=5.895466975355371E-4]:1.383948407653E-1,(84[&rate=5.895466975355371E-4]:3.131965431488E-2,93[&rate=5.895466975355371E-4]:4.50182844519E-2)[&rate=5.895466975355371E-4]:1.070751864505E-1)[&rate=5.895466975355371E-4]:1.909613094762E-3,(86[&rate=5.895466975355371E-4]:1.228564830108E-1,85[&rate=5.895466975355371E-4]:1.228564830108E-1)[&rate=5.895466975355371E-4]:1.744797084933E-2)[&rate=5.895466975355371E-4]:1.56258292775E-1)[&rate=5.895466975355371E-4]:9.839024243412E-2,(88[&rate=5.895466975355371E-4]:7.06433328572E-2,89[&rate=5.895466975355371E-4]:8.434196299421E-2)[&rate=5.895466975355371E-4]:3.24309656212E-1)[&rate=5.895466975355371E-4]:4.855469653933E-1,((18[&rate=5.895466975355371E-4]:3.370868088041E-1,(10[&rate=5.895466975355371E-4]:2.110282321072E-1,15[&rate=5.895466975355371E-4]:2.493843964906E-1)[&rate=5.895466975355371E-4]:7.948323423116E-2)[&rate=5.895466975355371E-4]:6.089773811572E-3,6[&rate=5.895466975355371E-4]:2.801628839855E-1)[&rate=5.895466975355371E-4]:1.126658376003E-1)[&rate=5.895466975355371E-4]:2.660160996557E-1)[&rate=5.895466975355371E-4]:7.866740986251E-1,(((((14[&rate=5.895466975355371E-4]:4.848047250566E-1,17[&rate=5.895466975355371E-4]:5.231608894403E-1)[&rate=5.895466975355371E-4]:4.47741508533E-1,((110[&rate=5.895466975355371E-4]:7.259884292183E-1,(105[&rate=5.895466975355371E-4]:6.481247483416E-1,113[&rate=5.895466975355371E-4]:6.755220086154E-1)[&rate=5.895466975355371E-4]:5.594587265761E-2)[&rate=5.895466975355371E-4]:1.37371480263E-1,((30[&rate=5.895466975355371E-4]:4.747028565734E-1,4[&rate=5.895466975355371E-4]:3.021001168474E-1)[&rate=5.895466975355371E-4]:4.341143556211E-1,((9[&rate=5.895466975355371E-4]:5.037714819569E-1,112[&rate=5.895466975355371E-4]:5.11990660039E-1)[&rate=5.895466975355371E-4]:1.799329052258E-1,117[&rate=5.895466975355371E-4]:6.946632912924E-1)[&rate=5.895466975355371E-4]:1.018251537789E-1)[&rate=5.895466975355371E-4]:7.509064249232E-2)[&rate=5.895466975355371E-4]:6.370687205359E-2)[&rate=5.895466975355371E-4]:1.567790037673E-1,(((((111[&rate=5.895466975355371E-4]:1.728836534133E-1,106[&rate=5.895466975355371E-4]:1.56445297249E-1)[&rate=5.895466975355371E-4]:1.698788679359E-1,(139[&rate=5.895466975355371E-4]:4.84110952836E-1,104[&rate=5.895466975355371E-4]:2.923301309182E-1)[&rate=5.895466975355371E-4]:3.399403426665E-2)[&rate=5.895466975355371E-4]:1.677482344409E-1,116[&rate=5.895466975355371E-4]:4.33798427023E-1)[&rate=5.895466975355371E-4]:2.062485217269E-1,(148[&rate=5.895466975355371E-4]:3.21996458168E-1,143[&rate=5.895466975355371E-4]:3.192567321406E-1)[&rate=5.895466975355371E-4]:3.564066549656E-1)[&rate=5.895466975355371E-4]:8.956945101532E-2,(((13[&rate=5.895466975355371E-4]:5.968948460878E-1,19[&rate=5.895466975355371E-4]:6.352510104715E-1)[&rate=5.895466975355371E-4]:1.203381672278E-1,((108[&rate=5.895466975355371E-4]:3.591150938271E-1,107[&rate=5.895466975355371E-4]:3.618548198544E-1)[&rate=5.895466975355371E-4]:2.586628940937E-1,(109[&rate=5.895466975355371E-4]:6.230437789027E-1,114[&rate=5.895466975355371E-4]:5.435917241082E-1)[&rate=5.895466975355371E-4]:1.665201723722E-2)[&rate=5.895466975355371E-4]:7.47974911484E-2)[&rate=5.895466975355371E-4]:1.060171309283E-2,115[&rate=5.895466975355371E-4]:6.456429455866E-1)[&rate=5.895466975355371E-4]:8.397345417858E-2)[&rate=5.895466975355371E-4]:2.775170567699E-1)[&rate=5.895466975355371E-4]:1.905007569201E-1,(102[&rate=5.895466975355371E-4]:9.089547299015E-2,(((23[&rate=5.895466975355371E-4]:6.290255015327E-1,(20[&rate=5.895466975355371E-4]:5.133278626123E-1,25[&rate=5.895466975355371E-4]:5.32505944804E-1)[&rate=5.895466975355371E-4]:1.074784608383E-1)[&rate=5.895466975355371E-4]:1.876884524331E-1,(11[&rate=5.895466975355371E-4]:5.763254180082E-1,140[&rate=5.895466975355371E-4]:5.571473358164E-1)[&rate=5.895466975355371E-4]:1.554570291084E-1)[&rate=5.895466975355371E-4]:2.996715888061E-1,((24[&rate=5.895466975355371E-4]:5.935450243059E-1,(21[&rate=5.895466975355371E-4]:3.902892577779E-1,28[&rate=5.895466975355371E-4]:4.149467920243E-1)[&rate=5.895466975355371E-4]:1.840776843363E-1)[&rate=5.895466975355371E-4]:2.74206091934E-1,1[&rate=5.895466975355371E-4]:8.692919843169E-2)[&rate=5.895466975355371E-4]:2.595933306416E-1)[&rate=5.895466975355371E-4]:1.25194861725E-1)[&rate=5.895466975355371E-4]:1.149579185474E-1)[&rate=5.895466975355371E-4]:5.32729012508E-3,(142[&rate=5.895466975355371E-4]:1.080837991861E-1,(145[&rate=5.895466975355371E-4]:8.999986978238E-2,(141[&rate=5.895466975355371E-4]:8.472813280611E-2,144[&rate=5.895466975355371E-4]:8.198840677875E-2)[&rate=5.895466975355371E-4]:2.532010948686E-3)[&rate=5.895466975355371E-4]:1.808392940369E-2)[&rate=5.895466975355371E-4]:1.349672224942E0)[&rate=5.895466975355371E-4]:1.85023169711E-1)[&rate=5.895466975355371E-4]:5.717508556643E-1,101[&rate=5.895466975355371E-4]:9.62475254983E-1)[&rate=5.895466975355371E-4]:5.5143600512E-1)[&rate=5.895466975355371E-4]:6.431011670857E-3)[&rate=5.895466975355371E-4]:2.257206756475E-1)[&rate=5.895466975355371E-4]:1.069363500059E-1,38[&rate=5.895466975355371E-4]:8.115291275044E-1)[&rate=5.895466975355371E-4]:3.347872513526E-1,(((((((((47[&rate=5.895466975355371E-4]:4.600499246443E-1,(44[&rate=5.895466975355371E-4]:2.813077771366E-1,51[&rate=5.895466975355371E-4]:2.594498536393E-1)[&rate=5.895466975355371E-4]:1.732776666335E-1)[&rate=5.895466975355371E-4]:1.309633089373E-1,(((43[&rate=5.895466975355371E-4]:4.360061410693E-1,46[&rate=5.895466975355371E-4]:4.360061410693E-1)[&rate=5.895466975355371E-4]:1.959248596964E-2,((48[&rate=5.895466975355371E-4]:2.537077175626E-1,41[&rate=5.895466975355371E-4]:2.099918705682E-1)[&rate=5.895466975355371E-4]:1.05928855682E-1,42[&rate=5.895466975355371E-4]:3.213852071244E-1)[&rate=5.895466975355371E-4]:8.503309204579E-2)[&rate=5.895466975355371E-4]:1.202637383036E-1,(50[&rate=5.895466975355371E-4]:3.400442858919E-1,49[&rate=5.895466975355371E-4]:3.400442858919E-1)[&rate=5.895466975355371E-4]:2.030311942049E-1)[&rate=5.895466975355371E-4]:1.515086823917E-2)[&rate=5.895466975355371E-4]:6.250237344382E-2,45[&rate=5.895466975355371E-4]:6.453188857141E-1)[&rate=5.895466975355371E-4]:5.283921707664E-2,128[&rate=5.895466975355371E-4]:1.471554315082E0)[&rate=5.895466975355371E-4]:1.286582826698E-2,(((60[&rate=5.895466975355371E-4]:1.599937366608E-1,64[&rate=5.895466975355371E-4]:3.106786681675E-1)[&rate=5.895466975355371E-4]:3.356716163954E-2,(62[&rate=5.895466975355371E-4]:3.561612873902E-1,65[&rate=5.895466975355371E-4]:1.643804654724E-1)[&rate=5.895466975355371E-4]:2.918043282787E-2)[&rate=5.895466975355371E-4]:3.262281347636E-1,(63[&rate=5.895466975355371E-4]:4.205592831418E-1,61[&rate=5.895466975355371E-4]:4.616551735528E-1)[&rate=5.895466975355371E-4]:2.499146814289E-1)[&rate=5.895466975355371E-4]:9.125763157647E-1)[&rate=5.895466975355371E-4]:1.775545358242E-3,(((129[&rate=5.895466975355371E-4]:2.291548067077E-1,((131[&rate=5.895466975355371E-4]:7.980461733805E-2,130[&rate=5.895466975355371E-4]:7.706489131069E-2)[&rate=5.895466975355371E-4]:1.419366511598E-1,132[&rate=5.895466975355371E-4]:2.217412684978E-1)[&rate=5.895466975355371E-4]:1.015326423726E-2)[&rate=5.895466975355371E-4]:4.08827959101E-1,69[&rate=5.895466975355371E-4]:7.859279712883E-1)[&rate=5.895466975355371E-4]:2.527086963088E-2,118[&rate=5.895466975355371E-4]:8.002399368095E-1)[&rate=5.895466975355371E-4]:8.256817792951E-1)[&rate=5.895466975355371E-4]:2.34128543435E-1,(121[&rate=5.895466975355371E-4]:2.313463620119E0,35[&rate=5.895466975355371E-4]:1.874362228591E-1)[&rate=5.895466975355371E-4]:4.120885995593E-3)[&rate=5.895466975355371E-4]:6.086292158378E-2,36[&rate=5.895466975355371E-4]:2.989953729042E-1)[&rate=5.895466975355371E-4]:7.601063868514E-4,127[&rate=5.895466975355371E-4]:2.820303424496E0)[&rate=5.895466975355371E-4]:2.907707955162E-1)[&rate=5.895466975355371E-4]:6.389578076977E-2)[&rate=5.895466975355371E-4]:2.599928146625E-1,34[&rate=5.895466975355371E-4]:4.825829143728E-3)[&rate=5.895466975355371E-4]:2.405186724869E-2)[&rate=5.895466975355371E-4]:7.682770937967E-2);
tree STATE_4580000 [&joint=-20973.722394492463,lnP=-20973.722394492463] = [&R] (((33[&rate=5.545510060982702E-4]:1.828594473083E-3,34[&rate=5.545510060982702E-4]:1.826695063745E-2)[&rate=5.545510060982702E-4]:4.269740200257E-2,(((((((97[&rate=5.545510060982702E-4]:3.895103067142E-1,98[&rate=5.545510060982702E-4]:5.889638586267E-1)[&rate=5.545510060982702E-4]:1.389066747431E-1,((95[&rate=5.545510060982702E-4]:5.789738616156E-1,(100[&rate=5.545510060982702E-4]:3.310383891585E-1,94[&rate=5.545510060982702E-4]:3.310383891585E-1)[&rate=5.545510060982702E-4]:1.632360189051E-1)[&rate=5.545510060982702E-4]:1.335182610909E-1,(99[&rate=5.545510060982702E-4]:5.282844620836E-1,96[&rate=5.545510060982702E-4]:4.927653364008E-1)[&rate=5.545510060982702E-4]:1.951366223714E-1)[&rate=5.545510060982702E-4]:2.630737241202E-2)[&rate=5.545510060982702E-4]:1.209894129193E-1,(((39[&rate=5.545510060982702E-4]:4.437770619854E-1,(147[&rate=5.545510060982702E-4]:4.918263662029E-1,16[&rate=5.545510060982702E-4]:2.51994224314E0)[&rate=5.545510060982702E-4]:9.327744962851E-3)[&rate=5.545510060982702E-4]:1.078143201775E-1,40[&rate=5.545510060982702E-4]:5.515913821629E-1)[&rate=5.545510060982702E-4]:4.364421802358E-2,(((((3[&rate=5.545510060982702E-4]:7.021434330361E-1,(((((((85[&rate=5.545510060982702E-4]:1.070296756334E-1,93[&rate=5.545510060982702E-4]:1.207283057704E-1)[&rate=5.545510060982702E-4]:7.562043201356E-2,(83[&rate=5.545510060982702E-4]:1.751866563529E-1,84[&rate=5.545510060982702E-4]:1.751866563529E-1)[&rate=5.545510060982702E-4]:7.463451294106E-3)[&rate=5.545510060982702E-4]:3.501329836071E-2,86[&rate=5.545510060982702E-4]:2.176634060077E-1)[&rate=5.545510060982702E-4]:1.010309031108E-1,((91[&rate=5.545510060982702E-4]:2.933933428414E-2,90[&rate=5.545510060982702E-4]:2.933933428414E-2)[&rate=5.545510060982702E-4]:1.74276153151E-1,92[&rate=5.545510060982702E-4]:2.036154874352E-1)[&rate=5.545510060982702E-4]:1.287774518203E-1)[&rate=5.545510060982702E-4]:9.016196124782E-2,87[&rate=5.545510060982702E-4]:4.088562703663E-1)[&rate=5.545510060982702E-4]:5.217624416497E-1,(88[&rate=5.545510060982702E-4]:1.373896269577E-1,89[&rate=5.545510060982702E-4]:1.510882570948E-1)[&rate=5.545510060982702E-4]:7.932290850582E-1)[&rate=5.545510060982702E-4]:2.95747867289E-1,(18[&rate=5.545510060982702E-4]:7.37271717709E-1,(6[&rate=5.545510060982702E-4]:6.662335709821E-1,(10[&rate=5.545510060982702E-4]:4.427032705957E-1,15[&rate=5.545510060982702E-4]:4.810594349791E-1)[&rate=5.545510060982702E-4]:2.399686565508E-1)[&rate=5.545510060982702E-4]:8.024448096791E-3)[&rate=5.545510060982702E-4]:6.443732734936E-2)[&rate=5.545510060982702E-4]:1.55028811283E-2)[&rate=5.545510060982702E-4]:9.867121484847E-1,((142[&rate=5.545510060982702E-4]:4.577368288267E-1,(144[&rate=5.545510060982702E-4]:2.782095696024E-1,(141[&rate=5.545510060982702E-4]:2.383928347603E-1,145[&rate=5.545510060982702E-4]:2.411325607879E-1)[&rate=5.545510060982702E-4]:4.255646086945E-2)[&rate=5.545510060982702E-4]:1.740478071694E-1)[&rate=5.545510060982702E-4]:1.166383126653E0,((((105[&rate=5.545510060982702E-4]:5.652168646882E-1,110[&rate=5.545510060982702E-4]:5.871346729073E-1)[&rate=5.545510060982702E-4]:2.896430501104E-1,((((14[&rate=5.545510060982702E-4]:2.993843798625E-1,17[&rate=5.545510060982702E-4]:3.377405442462E-1)[&rate=5.545510060982702E-4]:2.578004079065E-1,(30[&rate=5.545510060982702E-4]:4.134876411018E-1,4[&rate=5.545510060982702E-4]:2.408849013758E-1)[&rate=5.545510060982702E-4]:2.587656398181E-1)[&rate=5.545510060982702E-4]:1.660188566246E-1,(9[&rate=5.545510060982702E-4]:5.346143740411E-1,(117[&rate=5.545510060982702E-4]:5.096917982133E-1,113[&rate=5.545510060982702E-4]:5.069520721857E-1)[&rate=5.545510060982702E-4]:3.588147993748E-2)[&rate=5.545510060982702E-4]:1.803700922704E-1)[&rate=5.545510060982702E-4]:1.156340110103E-2,112[&rate=5.545510060982702E-4]:7.347670454946E-1)[&rate=5.545510060982702E-4]:1.474901295777E-1)[&rate=5.545510060982702E-4]:4.285688604445E-1,(((116[&rate=5.545510060982702E-4]:6.03771503165E-1,(((111[&rate=5.545510060982702E-4]:6.240636440495E-3,139[&rate=5.545510060982702E-4]:1.815831021939E-1)[&rate=5.545510060982702E-4]:2.322319564695E-1,106[&rate=5.545510060982702E-4]:2.220342367456E-1)[&rate=5.545510060982702E-4]:7.624019478002E-2,104[&rate=5.545510060982702E-4]:2.982744315256E-1)[&rate=5.545510060982702E-4]:3.657710442422E-1)[&rate=5.545510060982702E-4]:1.546448021411E-1,(148[&rate=5.545510060982702E-4]:2.771322195787E-1,143[&rate=5.545510060982702E-4]:2.743924935514E-1)[&rate=5.545510060982702E-4]:5.196402501111E-1)[&rate=5.545510060982702E-4]:1.673597879508E-1,(115[&rate=5.545510060982702E-4]:7.054953557737E-1,((((109[&rate=5.545510060982702E-4]:3.875330090516E-1,107[&rate=5.545510060982702E-4]:3.683549268599E-1)[&rate=5.545510060982702E-4]:9.492259523263E-2,114[&rate=5.545510060982702E-4]:4.030035494897E-1)[&rate=5.545510060982702E-4]:6.695260708066E-2,108[&rate=5.545510060982702E-4]:5.274904031458E-1)[&rate=5.545510060982702E-4]:1.813380872205E-1,(13[&rate=5.545510060982702E-4]:4.366542403124E-1,19[&rate=5.545510060982702E-4]:4.750104046961E-1)[&rate=5.545510060982702E-4]:2.968317843003E-1)[&rate=5.545510060982702E-4]:5.420111198284E-2)[&rate=5.545510060982702E-4]:2.202807374832E-1)[&rate=5.545510060982702E-4]:3.028581614381E-1)[&rate=5.545510060982702E-4]:7.412574673552E-2,(((11[&rate=5.545510060982702E-4]:4.754582522811E-1,140[&rate=5.545510060982702E-4]:4.562801700893E-1)[&rate=5.545510060982702E-4]:4.76808029955E-1,((20[&rate=5.545510060982702E-4]:6.630828202917E-1,25[&rate=5.545510060982702E-4]:6.822609024834E-1)[&rate=5.545510060982702E-4]:1.177562438364E-1,23[&rate=5.545510060982702E-4]:7.890582422102E-1)[&rate=5.545510060982702E-4]:2.48139546875E-1)[&rate=5.545510060982702E-4]:3.142159488067E-1,(((1[&rate=5.545510060982702E-4]:4.91764607034E-2,(21[&rate=5.545510060982702E-4]:5.836302437402E-1,28[&rate=5.545510060982702E-4]:6.082877779866E-1)[&rate=5.545510060982702E-4]:2.271900525797E-1)[&rate=5.545510060982702E-4]:2.338504921329E-2,24[&rate=5.545510060982702E-4]:8.533834277249E-1)[&rate=5.545510060982702E-4]:4.066821467114E-1,102[&rate=5.545510060982702E-4]:9.842173881996E-2)[&rate=5.545510060982702E-4]:1.023070675653E-1)[&rate=5.545510060982702E-4]:1.102503731276E-1)[&rate=5.545510060982702E-4]:6.656543350136E-2)[&rate=5.545510060982702E-4]:3.140506945339E-1)[&rate=5.545510060982702E-4]:5.304099699746E-1,101[&rate=5.545510060982702E-4]:1.216525825468E0)[&rate=5.545510060982702E-4]:1.884743868815E-1,146[&rate=5.545510060982702E-4]:5.520546325905E-1)[&rate=5.545510060982702E-4]:2.971836215105E-2,(((31[&rate=5.545510060982702E-4]:7.813071591708E-1,(22[&rate=5.545510060982702E-4]:3.755691025681E-1,27[&rate=5.545510060982702E-4]:3.920074587325E-1)[&rate=5.545510060982702E-4]:3.509435360546E-1)[&rate=5.545510060982702E-4]:2.528941264172E-2,(26[&rate=5.545510060982702E-4]:7.134282538759E-1,(7[&rate=5.545510060982702E-4]:9.71103314554E-2,8[&rate=5.545510060982702E-4]:9.71103314554E-2)[&rate=5.545510060982702E-4]:5.094686073519E-1)[&rate=5.545510060982702E-4]:4.933270149821E-2)[&rate=5.545510060982702E-4]:1.658957634839E-1,2[&rate=5.545510060982702E-4]:7.450950750223E-1)[&rate=5.545510060982702E-4]:1.673185143314E0)[&rate=5.545510060982702E-4]:1.336811846799E-1)[&rate=5.545510060982702E-4]:1.252090455563E-1)[&rate=5.545510060982702E-4]:1.770803869E-1,38[&rate=5.545510060982702E-4]:8.292190217137E-1)[&rate=5.545510060982702E-4]:3.862650469162E-1,((((((65[&rate=5.545510060982702E-4]:2.193406296976E-1,(60[&rate=5.545510060982702E-4]:5.556589111478E-2,64[&rate=5.545510060982702E-4]:2.062508226215E-1)[&rate=5.545510060982702E-4]:1.637747385828E-1)[&rate=5.545510060982702E-4]:7.159664654441E-2,62[&rate=5.545510060982702E-4]:4.827180981597E-1)[&rate=5.545510060982702E-4]:2.102860540527E-1,(63[&rate=5.545510060982702E-4]:1.853145700988E-1,61[&rate=5.545510060982702E-4]:2.264104605098E-1)[&rate=5.545510060982702E-4]:4.665936917026E-1)[&rate=5.545510060982702E-4]:6.861664788574E-1,(((((131[&rate=5.545510060982702E-4]:1.075111966168E-1,130[&rate=5.545510060982702E-4]:1.047714705895E-1)[&rate=5.545510060982702E-4]:1.129285599643E-1,(132[&rate=5.545510060982702E-4]:9.031094332182E-2,129[&rate=5.545510060982702E-4]:8.757121729446E-2)[&rate=5.545510060982702E-4]:1.301288132593E-1)[&rate=5.545510060982702E-4]:2.787833325263E-1,69[&rate=5.545510060982702E-4]:6.444285685596E-1)[&rate=5.545510060982702E-4]:3.793082927547E-3,118[&rate=5.545510060982702E-4]:6.372627473774E-1)[&rate=5.545510060982702E-4]:6.494447196563E-1,128[&rate=5.545510060982702E-4]:1.146981439636E0)[&rate=5.545510060982702E-4]:9.246316403603E-2)[&rate=5.545510060982702E-4]:3.951672471689E-1,((45[&rate=5.545510060982702E-4]:5.340571825373E-1,44[&rate=5.545510060982702E-4]:5.367894229744E-1)[&rate=5.545510060982702E-4]:2.946998122973E-2,((47[&rate=5.545510060982702E-4]:5.287081735622E-1,51[&rate=5.545510060982702E-4]:5.013857691907E-1)[&rate=5.545510060982702E-4]:9.378602180573E-3,((50[&rate=5.545510060982702E-4]:2.636184345673E-1,49[&rate=5.545510060982702E-4]:2.636184345673E-1)[&rate=5.545510060982702E-4]:2.395681950099E-1,((48[&rate=5.545510060982702E-4]:2.885211048295E-1,(42[&rate=5.545510060982702E-4]:2.477789115993E-1,41[&rate=5.545510060982702E-4]:2.423144307251E-1)[&rate=5.545510060982702E-4]:2.490827109905E-3)[&rate=5.545510060982702E-4]:1.951477191447E-1,(46[&rate=5.545510060982702E-4]:4.661742461497E-1,43[&rate=5.545510060982702E-4]:4.661742461497E-1)[&rate=5.545510060982702E-4]:2.842353957306E-2)[&rate=5.545510060982702E-4]:4.137572910021E-2)[&rate=5.545510060982702E-4]:2.1132609198E-3)[&rate=5.545510060982702E-4]:3.363710933571E-2)[&rate=5.545510060982702E-4]:2.976884747831E-1)[&rate=5.545510060982702E-4]:1.707680718837E-1,((36[&rate=5.545510060982702E-4]:8.924876321176E-2,(127[&rate=5.545510060982702E-4]:2.241096970596E0,121[&rate=5.545510060982702E-4]:1.800001080185E0)[&rate=5.545510060982702E-4]:3.686997378211E-1)[&rate=5.545510060982702E-4]:3.16612387433E-2,35[&rate=5.545510060982702E-4]:7.43346594893E-2)[&rate=5.545510060982702E-4]:2.022781399482E-1)[&rate=5.545510060982702E-4]:3.365058226769E-1)[&rate=5.545510060982702E-4]:1.710813689557E-1,((((((138[&rate=5.545510060982702E-4]:2.829015514487E-1,136[&rate=5.545510060982702E-4]:1.513947021335E-1)[&rate=5.545510060982702E-4]:6.889891576581E-1,135[&rate=5.545510060982702E-4]:7.718907091068E-1)[&rate=5.545510060982702E-4]:6.813314021139E-1,126[&rate=5.545510060982702E-4]:1.015464794056E0)[&rate=5.545510060982702E-4]:3.600718032047E-2,(119[&rate=5.545510060982702E-4]:1.57377715169E0,120[&rate=5.545510060982702E-4]:1.477886740731E0)[&rate=5.545510060982702E-4]:2.633973453309E-1)[&rate=5.545510060982702E-4]:4.961433690829E-1,66[&rate=5.545510060982702E-4]:3.004411537747E-1)[&rate=5.545510060982702E-4]:3.333397685447E-2,(67[&rate=5.545510060982702E-4]:1.168197621248E-1,(122[&rate=5.545510060982702E-4]:2.854992168682E-1,(123[&rate=5.545510060982702E-4]:1.000126245715E-1,124[&rate=5.545510060982702E-4]:9.72803841344E-2)[&rate=5.545510060982702E-4]:1.854865922967E-1)[&rate=5.545510060982702E-4]:3.325930955973E-1)[&rate=5.545510060982702E-4]:2.169553685044E-1)[&rate=5.545510060982702E-4]:4.504248604409E-1)[&rate=5.545510060982702E-4]:8.35995731143E-2,((68[&rate=5.545510060982702E-4]:3.303390735784E-1,(((((58[&rate=5.545510060982702E-4]:1.365156598747E-1,37[&rate=5.545510060982702E-4]:1.556413429348E-1)[&rate=5.545510060982702E-4]:1.097301019425E-1,(55[&rate=5.545510060982702E-4]:1.308214387471E-1,56[&rate=5.545510060982702E-4]:1.308214387471E-1)[&rate=5.545510060982702E-4]:8.810191869836E-2)[&rate=5.545510060982702E-4]:5.199709160763E-2,54[&rate=5.545510060982702E-4]:2.408658042445E-1)[&rate=5.545510060982702E-4]:4.551483878288E-2,57[&rate=5.545510060982702E-4]:3.273642495847E-1)[&rate=5.545510060982702E-4]:4.780312369592E-2,59[&rate=5.545510060982702E-4]:3.724351328435E-1)[&rate=5.545510060982702E-4]:7.084268603826E-3)[&rate=5.545510060982702E-4]:6.363656367678E-1,((53[&rate=5.545510060982702E-4]:6.993905707593E-1,((52[&rate=5.545510060982702E-4]:4.809546382557E-1,((133[&rate=5.545510060982702E-4]:4.739384606343E-1,(134[&rate=5.545510060982702E-4]:4.009145351613E-1,137[&rate=5.545510060982702E-4]:4.721474118735E-1)[&rate=5.545510060982702E-4]:4.288693917183E-2)[&rate=5.545510060982702E-4]:7.487600147511E-1,(((12[&rate=5.545510060982702E-4]:1.014118800649E-1,5[&rate=5.545510060982702E-4]:6.305571568139E-2)[&rate=5.545510060982702E-4]:2.083644830338E-1,29[&rate=5.545510060982702E-4]:4.166256781672E-1)[&rate=5.545510060982702E-4]:4.393083616079E-1,103[&rate=5.545510060982702E-4]:6.230573274463E-1)[&rate=5.545510060982702E-4]:1.490052106843E0)[&rate=5.545510060982702E-4]:3.213893852705E-2)[&rate=5.545510060982702E-4]:2.138626558975E-1,((((78[&rate=5.545510060982702E-4]:7.251157781859E-2,72[&rate=5.545510060982702E-4]:5.059376959927E-2)[&rate=5.545510060982702E-4]:2.822519996145E-1,((71[&rate=5.545510060982702E-4]:1.230415163393E-1,82[&rate=5.545510060982702E-4]:1.586579546954E-1)[&rate=5.545510060982702E-4]:1.248159251159E-1,79[&rate=5.545510060982702E-4]:2.752547017292E-1)[&rate=5.545510060982702E-4]:7.950887570388E-2)[&rate=5.545510060982702E-4]:1.963283901658E-1,((73[&rate=5.545510060982702E-4]:5.089836630414E-1,77[&rate=5.545510060982702E-4]:5.035042109867E-1)[&rate=5.545510060982702E-4]:4.422011526807E-2,(80[&rate=5.545510060982702E-4]:1.49093809675E-1,81[&rate=5.545510060982702E-4]:1.49093809675E-1)[&rate=5.545510060982702E-4]:3.547949001414E-1)[&rate=5.545510060982702E-4]:3.898407970023E-2)[&rate=5.545510060982702E-4]:1.390940232593E-1,((74[&rate=5.545510060982702E-4]:5.046779559228E-1,76[&rate=5.545510060982702E-4]:5.046779559228E-1)[&rate=5.545510060982702E-4]:2.767403892749E-3,(75[&rate=5.545510060982702E-4]:3.83357391359E-1,70[&rate=5.545510060982702E-4]:3.450012269755E-1)[&rate=5.545510060982702E-4]:1.240879684566E-1)[&rate=5.545510060982702E-4]:2.238365214534E-1)[&rate=5.545510060982702E-4]:7.018017501849E-1)[&rate=5.545510060982702E-4]:1.276999791753E-2)[&rate=5.545510060982702E-4]:1.404942643707E-1,125[&rate=5.545510060982702E-4]:6.295023214687E-1)[&rate=5.545510060982702E-4]:5.038690555442E-1)[&rate=5.545510060982702E-4]:4.488154916105E-1)[&rate=5.545510060982702E-4]:5.617848708574E-2)[&rate=5.545510060982702E-4]:8.292415785306E-2,32[&rate=5.545510060982702E-4]:1.21970702274E-1);
tree STATE_4590000 [&joint=-20980.554821896993,lnP=-20980.554821896993] = [&R] ((32[&rate=5.671602015828283E-4]:3.840108535946E-2,(((((68[&rate=5.671602015828283E-4]:3.582041533956E-1,(59[&rate=5.671602015828283E-4]:3.320597850309E-1,((((58[&rate=5.671602015828283E-4]:1.776231294535E-1,37[&rate=5.671602015828283E-4]:1.967488125137E-1)[&rate=5.671602015828283E-4]:1.92368902341E-2,57[&rate=5.671602015828283E-4]:1.804665770647E-1)[&rate=5.671602015828283E-4]:5.741176308469E-3,54[&rate=5.671602015828283E-4]:1.452241468158E-1)[&rate=5.671602015828283E-4]:8.332201000811E-2,(55[&rate=5.671602015828283E-4]:1.222590620524E-1,56[&rate=5.671602015828283E-4]:1.222590620524E-1)[&rate=5.671602015828283E-4]:1.363417395801E-1)[&rate=5.671602015828283E-4]:6.526226208683E-2)[&rate=5.671602015828283E-4]:7.532469623358E-2)[&rate=5.671602015828283E-4]:4.209309074213E-1,((53[&rate=5.671602015828283E-4]:6.995284349746E-1,(((134[&rate=5.671602015828283E-4]:3.255585698082E-1,137[&rate=5.671602015828283E-4]:3.967914465205E-1)[&rate=5.671602015828283E-4]:2.031096827268E-1,133[&rate=5.671602015828283E-4]:5.588052388362E-1)[&rate=5.671602015828283E-4]:6.727821415253E-1,(((((12[&rate=5.671602015828283E-4]:3.887564441376E-1,5[&rate=5.671602015828283E-4]:3.504002797541E-1)[&rate=5.671602015828283E-4]:1.440768242584E-1,29[&rate=5.671602015828283E-4]:6.396825834645E-1)[&rate=5.671602015828283E-4]:1.892479449081E-1,103[&rate=5.671602015828283E-4]:5.960538160438E-1)[&rate=5.671602015828283E-4]:1.462290019448E0,52[&rate=5.671602015828283E-4]:3.940501009311E-1)[&rate=5.671602015828283E-4]:2.637188049555E-2,((((((78[&rate=5.671602015828283E-4]:5.705835207428E-2,72[&rate=5.671602015828283E-4]:3.514054385497E-2)[&rate=5.671602015828283E-4]:1.36611770974E-1,79[&rate=5.671602015828283E-4]:1.936701230483E-1)[&rate=5.671602015828283E-4]:4.946629224927E-3,82[&rate=5.671602015828283E-4]:2.068359303553E-1)[&rate=5.671602015828283E-4]:2.06022320348E-1,(73[&rate=5.671602015828283E-4]:3.15720905876E-1,71[&rate=5.671602015828283E-4]:2.472277551912E-1)[&rate=5.671602015828283E-4]:1.30014057156E-1)[&rate=5.671602015828283E-4]:5.04932604451E-2,((80[&rate=5.671602015828283E-4]:8.148362438956E-2,81[&rate=5.671602015828283E-4]:8.148362438956E-2)[&rate=5.671602015828283E-4]:3.465513270304E-1,77[&rate=5.671602015828283E-4]:4.718705678584E-1)[&rate=5.671602015828283E-4]:1.887820356404E-2)[&rate=5.671602015828283E-4]:3.240226933665E-1,((70[&rate=5.671602015828283E-4]:2.818307485677E-1,(74[&rate=5.671602015828283E-4]:2.908518088389E-1,76[&rate=5.671602015828283E-4]:2.908518088389E-1)[&rate=5.671602015828283E-4]:2.933510411222E-2)[&rate=5.671602015828283E-4]:1.414404725505E-1,75[&rate=5.671602015828283E-4]:4.616273855016E-1)[&rate=5.671602015828283E-4]:3.58623531342E-1)[&rate=5.671602015828283E-4]:3.384374018838E-1)[&rate=5.671602015828283E-4]:3.728262327802E-2)[&rate=5.671602015828283E-4]:2.500205515813E-1)[&rate=5.671602015828283E-4]:2.53204511066E-1,125[&rate=5.671602015828283E-4]:7.423504323794E-1)[&rate=5.671602015828283E-4]:2.034512951042E-1)[&rate=5.671602015828283E-4]:5.997342070727E-1,(((146[&rate=5.671602015828283E-4]:1.002697011144E0,((16[&rate=5.671602015828283E-4]:2.659256611829E0,(((40[&rate=5.671602015828283E-4]:5.179180173914E-1,((95[&rate=5.671602015828283E-4]:3.316226160453E-1,(100[&rate=5.671602015828283E-4]:8.276872398353E-2,94[&rate=5.671602015828283E-4]:8.276872398353E-2)[&rate=5.671602015828283E-4]:1.641544385097E-1)[&rate=5.671602015828283E-4]:2.557939935197E-1,((97[&rate=5.671602015828283E-4]:2.891186758929E-1,(99[&rate=5.671602015828283E-4]:4.220925714364E-1,96[&rate=5.671602015828283E-4]:3.865734457535E-1)[&rate=5.671602015828283E-4]:8.833757986624E-2)[&rate=5.671602015828283E-4]:8.78918851452E-2,98[&rate=5.671602015828283E-4]:5.764641129506E-1)[&rate=5.671602015828283E-4]:2.3534865631E-5)[&rate=5.671602015828283E-4]:6.984567012146E-2)[&rate=5.671602015828283E-4]:1.006744893876E-2,147[&rate=5.671602015828283E-4]:5.853625155105E-1)[&rate=5.671602015828283E-4]:3.438882498166E-3,((((((((91[&rate=5.671602015828283E-4]:3.419436479033E-2,90[&rate=5.671602015828283E-4]:3.419436479033E-2)[&rate=5.671602015828283E-4]:1.861215508049E-1,92[&rate=5.671602015828283E-4]:2.203159155953E-1)[&rate=5.671602015828283E-4]:1.014408219229E-2,87[&rate=5.671602015828283E-4]:2.167613676505E-1)[&rate=5.671602015828283E-4]:3.906066539026E-2,((93[&rate=5.671602015828283E-4]:1.220101643202E-1,(84[&rate=5.671602015828283E-4]:1.058769928803E-1,85[&rate=5.671602015828283E-4]:1.058769928803E-1)[&rate=5.671602015828283E-4]:2.434541302843E-3)[&rate=5.671602015828283E-4]:7.432580279068E-2,(86[&rate=5.671602015828283E-4]:9.474615618509E-2,83[&rate=5.671602015828283E-4]:9.474615618509E-2)[&rate=5.671602015828283E-4]:8.789118078874E-2)[&rate=5.671602015828283E-4]:7.318469606697E-2)[&rate=5.671602015828283E-4]:1.438715114261E-1,(88[&rate=5.671602015828283E-4]:1.660255020084E-1,89[&rate=5.671602015828283E-4]:1.797241321454E-1)[&rate=5.671602015828283E-4]:2.336680424586E-1)[&rate=5.671602015828283E-4]:1.042550908679E0,(3[&rate=5.671602015828283E-4]:7.134293066674E-1,(6[&rate=5.671602015828283E-4]:6.272640271718E-1,(18[&rate=5.671602015828283E-4]:6.42945864987E-1,(10[&rate=5.671602015828283E-4]:2.75563248537E-1,15[&rate=5.671602015828283E-4]:3.139194129205E-1)[&rate=5.671602015828283E-4]:3.208072739842E-1)[&rate=5.671602015828283E-4]:4.733186081493E-2)[&rate=5.671602015828283E-4]:1.382200740161E-1)[&rate=5.671602015828283E-4]:1.890891190814E-1)[&rate=5.671602015828283E-4]:6.93423892882E-1,(((142[&rate=5.671602015828283E-4]:7.705834113574E-1,((144[&rate=5.671602015828283E-4]:4.96677382664E-1,145[&rate=5.671602015828283E-4]:5.02156834719E-1)[&rate=5.671602015828283E-4]:1.120999781018E-1,141[&rate=5.671602015828283E-4]:6.115170867932E-1)[&rate=5.671602015828283E-4]:1.563265985366E-1)[&rate=5.671602015828283E-4]:9.355948501454E-1,((((((104[&rate=5.671602015828283E-4]:4.184040907911E-1,139[&rate=5.671602015828283E-4]:6.101849127088E-1)[&rate=5.671602015828283E-4]:2.151647587674E-1,(111[&rate=5.671602015828283E-4]:1.555412266331E-1,106[&rate=5.671602015828283E-4]:1.391028704687E-1)[&rate=5.671602015828283E-4]:4.944659790898E-1)[&rate=5.671602015828283E-4]:2.684715005481E-1,116[&rate=5.671602015828283E-4]:8.417663775038E-1)[&rate=5.671602015828283E-4]:6.962978435568E-2,(148[&rate=5.671602015828283E-4]:5.60333175461E-1,143[&rate=5.671602015828283E-4]:5.575934494336E-1)[&rate=5.671602015828283E-4]:3.894191507822E-1)[&rate=5.671602015828283E-4]:3.443702750056E-1,(115[&rate=5.671602015828283E-4]:6.931720093972E-1,(((114[&rate=5.671602015828283E-4]:2.986260970365E-1,109[&rate=5.671602015828283E-4]:3.78078151831E-1)[&rate=5.671602015828283E-4]:1.821075908533E-1,(107[&rate=5.671602015828283E-4]:2.562551706829E-1,108[&rate=5.671602015828283E-4]:2.535154446555E-1)[&rate=5.671602015828283E-4]:2.847524898097E-1)[&rate=5.671602015828283E-4]:1.383911356089E-1,(13[&rate=5.671602015828283E-4]:4.700747938751E-1,19[&rate=5.671602015828283E-4]:5.084309582588E-1)[&rate=5.671602015828283E-4]:2.312418104454E-1)[&rate=5.671602015828283E-4]:7.404718589858E-2)[&rate=5.671602015828283E-4]:5.625944274678E-1)[&rate=5.671602015828283E-4]:2.594163517391E-2,((105[&rate=5.671602015828283E-4]:5.259648294055E-1,110[&rate=5.671602015828283E-4]:5.478826376246E-1)[&rate=5.671602015828283E-4]:3.614398283566E-1,(((9[&rate=5.671602015828283E-4]:6.299319893869E-1,((30[&rate=5.671602015828283E-4]:1.917983931504E-1,4[&rate=5.671602015828283E-4]:1.919565342438E-2)[&rate=5.671602015828283E-4]:5.533033668054E-1,(14[&rate=5.671602015828283E-4]:5.370564311315E-1,17[&rate=5.671602015828283E-4]:5.754125955152E-1)[&rate=5.671602015828283E-4]:9.297683567351E-2)[&rate=5.671602015828283E-4]:8.117900663951E-3)[&rate=5.671602015828283E-4]:6.950953986928E-2,(113[&rate=5.671602015828283E-4]:5.836242739034E-1,112[&rate=5.671602015828283E-4]:5.836242739034E-1)[&rate=5.671602015828283E-4]:1.240364334348E-1)[&rate=5.671602015828283E-4]:2.7744178287E-2,117[&rate=5.671602015828283E-4]:7.381446116528E-1)[&rate=5.671602015828283E-4]:1.793970324107E-1)[&rate=5.671602015828283E-4]:4.490979348249E-1)[&rate=5.671602015828283E-4]:1.696756689157E-1)[&rate=5.671602015828283E-4]:3.036755697755E-2,(((1[&rate=5.671602015828283E-4]:5.676724255636E-2,(21[&rate=5.671602015828283E-4]:7.387271049315E-1,28[&rate=5.671602015828283E-4]:7.633846391779E-1)[&rate=5.671602015828283E-4]:7.968397324139E-2)[&rate=5.671602015828283E-4]:1.430077813309E-1,24[&rate=5.671602015828283E-4]:9.805969416954E-1)[&rate=5.671602015828283E-4]:4.211371043513E-1,(((11[&rate=5.671602015828283E-4]:6.636076649004E-1,140[&rate=5.671602015828283E-4]:6.444295827087E-1)[&rate=5.671602015828283E-4]:4.339094598382E-2,((20[&rate=5.671602015828283E-4]:2.223336831728E-1,25[&rate=5.671602015828283E-4]:2.415117653645E-1)[&rate=5.671602015828283E-4]:4.363169082968E-1,23[&rate=5.671602015828283E-4]:6.668697695516E-1)[&rate=5.671602015828283E-4]:1.250603481818E-1)[&rate=5.671602015828283E-4]:4.606807349527E-1,102[&rate=5.671602015828283E-4]:1.019259211795E-1)[&rate=5.671602015828283E-4]:1.381642892509E-1)[&rate=5.671602015828283E-4]:2.498802655842E-1)[&rate=5.671602015828283E-4]:1.087115686436E-1)[&rate=5.671602015828283E-4]:8.304835965865E-1,101[&rate=5.671602015828283E-4]:1.42368618919E0)[&rate=5.671602015828283E-4]:8.090231863237E-2)[&rate=5.671602015828283E-4]:4.233933688357E-2)[&rate=5.671602015828283E-4]:1.229451866237E-2,((2[&rate=5.671602015828283E-4]:6.165017462792E-1,(((26[&rate=5.671602015828283E-4]:4.110851235653E-1,(7[&rate=5.671602015828283E-4]:1.366870363106E-1,8[&rate=5.671602015828283E-4]:1.366870363106E-1)[&rate=5.671602015828283E-4]:1.675487721862E-1)[&rate=5.671602015828283E-4]:2.395179376458E-1,(22[&rate=5.671602015828283E-4]:4.080842480886E-1,27[&rate=5.671602015828283E-4]:4.24522604253E-1)[&rate=5.671602015828283E-4]:2.315599090129E-1)[&rate=5.671602015828283E-4]:5.098695758859E-2,31[&rate=5.671602015828283E-4]:7.454256352381E-1)[&rate=5.671602015828283E-4]:9.847337131518E-2)[&rate=5.671602015828283E-4]:1.813760352664E0,39[&rate=5.671602015828283E-4]:4.735362961134E-1)[&rate=5.671602015828283E-4]:1.125219082609E-1)[&rate=5.671602015828283E-4]:2.964202275344E-1)[&rate=5.671602015828283E-4]:3.195644288883E-1,38[&rate=5.671602015828283E-4]:1.133736849868E0)[&rate=5.671602015828283E-4]:2.160974509163E-1,(((36[&rate=5.671602015828283E-4]:8.117796453248E-2,35[&rate=5.671602015828283E-4]:3.460262206672E-2)[&rate=5.671602015828283E-4]:2.326638970325E-2,(121[&rate=5.671602015828283E-4]:1.71607929946E0,127[&rate=5.671602015828283E-4]:2.157175189871E0)[&rate=5.671602015828283E-4]:4.678171095704E-1)[&rate=5.671602015828283E-4]:8.469233352303E-2,(((118[&rate=5.671602015828283E-4]:6.106392963226E-1,(69[&rate=5.671602015828283E-4]:5.766194112222E-1,((131[&rate=5.671602015828283E-4]:1.314354029188E-1,130[&rate=5.671602015828283E-4]:1.286956768915E-1)[&rate=5.671602015828283E-4]:2.181483442121E-2,(132[&rate=5.671602015828283E-4]:1.526388356201E-1,129[&rate=5.671602015828283E-4]:1.498991095928E-1)[&rate=5.671602015828283E-4]:6.114017198842E-4)[&rate=5.671602015828283E-4]:2.7816369443E-1)[&rate=5.671602015828283E-4]:4.497878921001E-2)[&rate=5.671602015828283E-4]:8.098191639087E-1,(((65[&rate=5.671602015828283E-4]:9.110267666245E-2,((60[&rate=5.671602015828283E-4]:7.362341216153E-2,64[&rate=5.671602015828283E-4]:2.243083436682E-1)[&rate=5.671602015828283E-4]:1.41021812133E-2,62[&rate=5.671602015828283E-4]:2.795064152926E-1)[&rate=5.671602015828283E-4]:3.377083287623E-3)[&rate=5.671602015828283E-4]:3.325205127275E-1,(63[&rate=5.671602015828283E-4]:2.143171757149E-1,61[&rate=5.671602015828283E-4]:2.554130661259E-1)[&rate=5.671602015828283E-4]:3.599909451818E-1)[&rate=5.671602015828283E-4]:6.303443855457E-1,128[&rate=5.671602015828283E-4]:1.106022369456E0)[&rate=5.671602015828283E-4]:1.747100633779E-1)[&rate=5.671602015828283E-4]:1.504705073063E-1,((45[&rate=5.671602015828283E-4]:5.54376165494E-1,44[&rate=5.671602015828283E-4]:5.571084059311E-1)[&rate=5.671602015828283E-4]:5.042056409316E-2,(47[&rate=5.671602015828283E-4]:5.51943527939E-1,((43[&rate=5.671602015828283E-4]:3.52929972659E-1,(46[&rate=5.671602015828283E-4]:3.409056931588E-1,((48[&rate=5.671602015828283E-4]:1.015901741404E-1,42[&rate=5.671602015828283E-4]:6.333880802022E-2)[&rate=5.671602015828283E-4]:7.864246852704E-2,41[&rate=5.671602015828283E-4]:1.36516795673E-1)[&rate=5.671602015828283E-4]:1.497440887428E-1)[&rate=5.671602015828283E-4]:1.202427950018E-2)[&rate=5.671602015828283E-4]:1.879517148903E-1,(51[&rate=5.671602015828283E-4]:5.010362024655E-1,(50[&rate=5.671602015828283E-4]:3.054910810619E-1,49[&rate=5.671602015828283E-4]:3.054910810619E-1)[&rate=5.671602015828283E-4]:1.900806405294E-1)[&rate=5.671602015828283E-4]:1.252308071223E-2)[&rate=5.671602015828283E-4]:1.106184038973E-2)[&rate=5.671602015828283E-4]:6.104992295954E-2)[&rate=5.671602015828283E-4]:5.300999826187E-2)[&rate=5.671602015828283E-4]:2.401255284404E-1)[&rate=5.671602015828283E-4]:6.049075089758E-1)[&rate=5.671602015828283E-4]:8.367977584854E-2)[&rate=5.671602015828283E-4]:9.67334546008E-3,((67[&rate=5.671602015828283E-4]:2.555857133916E-1,(124[&rate=5.671602015828283E-4]:2.901823666E-1,(123[&rate=5.671602015828283E-4]:2.55748186791E-1,122[&rate=5.671602015828283E-4]:2.55748186791E-1)[&rate=5.671602015828283E-4]:3.716642024615E-2)[&rate=5.671602015828283E-4]:4.639436566952E-1)[&rate=5.671602015828283E-4]:5.2193733562E-2,(((119[&rate=5.671602015828283E-4]:1.749185630645E0,(120[&rate=5.671602015828283E-4]:1.587201746254E0,((138[&rate=5.671602015828283E-4]:4.803280178472E-1,136[&rate=5.671602015828283E-4]:3.48821168532E-1)[&rate=5.671602015828283E-4]:3.994151837224E-1,135[&rate=5.671602015828283E-4]:6.797432015695E-1)[&rate=5.671602015828283E-4]:6.554037501635E-1)[&rate=5.671602015828283E-4]:6.609347343289E-2)[&rate=5.671602015828283E-4]:1.308487092059E-1,126[&rate=5.671602015828283E-4]:1.094331817207E0)[&rate=5.671602015828283E-4]:3.564580403076E-1,66[&rate=5.671602015828283E-4]:2.036156678301E-1)[&rate=5.671602015828283E-4]:1.041637791235E-1)[&rate=5.671602015828283E-4]:5.330425286238E-1)[&rate=5.671602015828283E-4]:2.566037419776E-2,34[&rate=5.671602015828283E-4]:3.468651145054E-3)[&rate=5.671602015828283E-4]:5.68502424335E-2)[&rate=5.671602015828283E-4]:9.492352734187E-2,33[&rate=5.671602015828283E-4]:1.388040647561E-1);
tree STATE_4600000 [&joint=-20989.822393878425,lnP=-20989.822393878425] = [&R] ((((34[&rate=5.573980532219117E-4]:3.034729693926E-2,((68[&rate=5.573980532219117E-4]:7.100491253468E-1,(57[&rate=5.573980532219117E-4]:2.31962795529E-1,(58[&rate=5.573980532219117E-4]:2.003060799205E-1,((55[&rate=5.573980532219117E-4]:9.504014245682E-2,56[&rate=5.573980532219117E-4]:9.504014245682E-2)[&rate=5.573980532219117E-4]:6.096276734667E-2,(59[&rate=5.573980532219117E-4]:1.107894667037E-1,(37[&rate=5.573980532219117E-4]:1.410790049788E-1,54[&rate=5.573980532219117E-4]:6.457627273839E-2)[&rate=5.573980532219117E-4]:7.961827845067E-3)[&rate=5.573980532219117E-4]:5.341016441141E-2)[&rate=5.573980532219117E-4]:1.698076574525E-2)[&rate=5.573980532219117E-4]:4.805015823154E-2)[&rate=5.573980532219117E-4]:5.299988981239E-1)[&rate=5.573980532219117E-4]:3.238871175523E-1,(((((((((77[&rate=5.573980532219117E-4]:1.649005400472E-1,73[&rate=5.573980532219117E-4]:1.703799921019E-1)[&rate=5.573980532219117E-4]:1.923859389071E-1,71[&rate=5.573980532219117E-4]:2.942727803242E-1)[&rate=5.573980532219117E-4]:1.747521467569E-1,(79[&rate=5.573980532219117E-4]:3.784658947112E-1,((78[&rate=5.573980532219117E-4]:1.212157915874E-1,72[&rate=5.573980532219117E-4]:9.929798336807E-2)[&rate=5.573980532219117E-4]:3.893150223066E-2,82[&rate=5.573980532219117E-4]:1.683664719001E-1)[&rate=5.573980532219117E-4]:2.183186008932E-1)[&rate=5.573980532219117E-4]:1.17956292644E-1)[&rate=5.573980532219117E-4]:1.406183869693E-2,(80[&rate=5.573980532219117E-4]:1.195663518042E-1,81[&rate=5.573980532219117E-4]:1.195663518042E-1)[&rate=5.573980532219117E-4]:3.826984961656E-1)[&rate=5.573980532219117E-4]:2.011483879998E-1,((74[&rate=5.573980532219117E-4]:4.363135824758E-1,(70[&rate=5.573980532219117E-4]:3.868076427244E-1,76[&rate=5.573980532219117E-4]:4.251638071078E-1)[&rate=5.573980532219117E-4]:1.114977536791E-2)[&rate=5.573980532219117E-4]:4.18301564248E-2,75[&rate=5.573980532219117E-4]:4.781437389006E-1)[&rate=5.573980532219117E-4]:2.745845655622E-1)[&rate=5.573980532219117E-4]:4.356190196012E-1,(133[&rate=5.573980532219117E-4]:6.874916602524E-1,(137[&rate=5.573980532219117E-4]:6.181191989209E-1,134[&rate=5.573980532219117E-4]:5.468863222087E-1)[&rate=5.573980532219117E-4]:1.104683517425E-1)[&rate=5.573980532219117E-4]:5.364721021676E-1)[&rate=5.573980532219117E-4]:9.791086188821E-2,((((12[&rate=5.573980532219117E-4]:1.565270600745E-1,5[&rate=5.573980532219117E-4]:1.18170895691E-1)[&rate=5.573980532219117E-4]:2.587526061938E-1,29[&rate=5.573980532219117E-4]:5.221289813368E-1)[&rate=5.573980532219117E-4]:4.054979266597E-2,103[&rate=5.573980532219117E-4]:3.29802061674E-1)[&rate=5.573980532219117E-4]:1.79013312076E0,52[&rate=5.573980532219117E-4]:4.556414478727E-1)[&rate=5.573980532219117E-4]:9.235040077867E-2)[&rate=5.573980532219117E-4]:2.686715054524E-2,53[&rate=5.573980532219117E-4]:5.666622778853E-1)[&rate=5.573980532219117E-4]:5.624311031726E-1,125[&rate=5.573980532219117E-4]:9.187108673967E-1)[&rate=5.573980532219117E-4]:2.818920421692E-1)[&rate=5.573980532219117E-4]:4.071453904425E-1)[&rate=5.573980532219117E-4]:7.044739264764E-2,33[&rate=5.573980532219117E-4]:8.435633342252E-2)[&rate=5.573980532219117E-4]:4.065063173874E-3,(((((39[&rate=5.573980532219117E-4]:8.594957697694E-1,146[&rate=5.573980532219117E-4]:9.797143490044E-1)[&rate=5.573980532219117E-4]:8.018409532264E-2,(((((((84[&rate=5.573980532219117E-4]:9.112957404354E-2,(86[&rate=5.573980532219117E-4]:6.810690072303E-2,(83[&rate=5.573980532219117E-4]:1.917913894619E-2,(93[&rate=5.573980532219117E-4]:3.037380776217E-2,85[&rate=5.573980532219117E-4]:1.667517762515E-2)[&rate=5.573980532219117E-4]:2.503961321035E-3)[&rate=5.573980532219117E-4]:4.892776177684E-2)[&rate=5.573980532219117E-4]:2.302267332051E-2)[&rate=5.573980532219117E-4]:1.692552653728E-1,((91[&rate=5.573980532219117E-4]:1.380201242558E-2,90[&rate=5.573980532219117E-4]:1.380201242558E-2)[&rate=5.573980532219117E-4]:3.565018231657E-2,92[&rate=5.573980532219117E-4]:4.945219474215E-2)[&rate=5.573980532219117E-4]:2.246312748112E-1)[&rate=5.573980532219117E-4]:7.129548604266E-2,((88[&rate=5.573980532219117E-4]:4.389130711433E-3,89[&rate=5.573980532219117E-4]:1.808776084845E-2)[&rate=5.573980532219117E-4]:3.170977289346E-1,87[&rate=5.573980532219117E-4]:3.214868596461E-1)[&rate=5.573980532219117E-4]:1.019346581292E-2)[&rate=5.573980532219117E-4]:9.719554189387E-1,((18[&rate=5.573980532219117E-4]:6.686118068729E-1,3[&rate=5.573980532219117E-4]:5.535433137223E-1)[&rate=5.573980532219117E-4]:8.080115628627E-2,(6[&rate=5.573980532219117E-4]:6.009850103472E-1,(10[&rate=5.573980532219117E-4]:4.47609801714E-1,15[&rate=5.573980532219117E-4]:4.859659660974E-1)[&rate=5.573980532219117E-4]:1.698135647976E-1)[&rate=5.573980532219117E-4]:8.54142541818E-2)[&rate=5.573980532219117E-4]:1.295652469921E-1)[&rate=5.573980532219117E-4]:7.285741169399E-1,(((((1[&rate=5.573980532219117E-4]:1.085264734039E-1,(21[&rate=5.573980532219117E-4]:8.506141443775E-1,28[&rate=5.573980532219117E-4]:8.752716786239E-1)[&rate=5.573980532219117E-4]:1.955616464286E-2)[&rate=5.573980532219117E-4]:2.801239473571E-2,24[&rate=5.573980532219117E-4]:9.173607859478E-1)[&rate=5.573980532219117E-4]:4.325132120472E-1,102[&rate=5.573980532219117E-4]:1.882301623787E-1)[&rate=5.573980532219117E-4]:1.570436291629E-2,((11[&rate=5.573980532219117E-4]:6.005823536341E-1,140[&rate=5.573980532219117E-4]:5.814042714424E-1)[&rate=5.573980532219117E-4]:2.354600299883E-1,((20[&rate=5.573980532219117E-4]:5.594194466885E-1,25[&rate=5.573980532219117E-4]:5.785975288803E-1)[&rate=5.573980532219117E-4]:2.587186680216E-1,23[&rate=5.573980532219117E-4]:8.263572927922E-1)[&rate=5.573980532219117E-4]:9.46165976794E-2)[&rate=5.573980532219117E-4]:4.336455663301E-1)[&rate=5.573980532219117E-4]:9.260384105007E-2,((((116[&rate=5.573980532219117E-4]:7.476139259777E-1,((148[&rate=5.573980532219117E-4]:2.336586428105E-1,143[&rate=5.573980532219117E-4]:2.309189167832E-1)[&rate=5.573980532219117E-4]:5.514208819004E-1,((104[&rate=5.573980532219117E-4]:1.195611434581E-1,106[&rate=5.573980532219117E-4]:1.195611434581E-1)[&rate=5.573980532219117E-4]:4.170406551911E-1,(139[&rate=5.573980532219117E-4]:6.580974679722E-1,111[&rate=5.573980532219117E-4]:4.827550022188E-1)[&rate=5.573980532219117E-4]:7.028515259473E-2)[&rate=5.573980532219117E-4]:2.703955342809E-1)[&rate=5.573980532219117E-4]:8.905656504132E-4)[&rate=5.573980532219117E-4]:2.261431340567E-1,((13[&rate=5.573980532219117E-4]:2.226784940557E-1,19[&rate=5.573980532219117E-4]:2.610346584394E-1)[&rate=5.573980532219117E-4]:5.922651341017E-1,(115[&rate=5.573980532219117E-4]:6.707476155245E-1,((109[&rate=5.573980532219117E-4]:2.809116864051E-1,114[&rate=5.573980532219117E-4]:2.014596316106E-1)[&rate=5.573980532219117E-4]:2.01784430955E-1,(107[&rate=5.573980532219117E-4]:2.910951611563E-1,108[&rate=5.573980532219117E-4]:2.88355435129E-1)[&rate=5.573980532219117E-4]:1.72422874012E-1)[&rate=5.573980532219117E-4]:2.675035529589E-1)[&rate=5.573980532219117E-4]:6.2004231811E-2)[&rate=5.573980532219117E-4]:2.410052126989E-1)[&rate=5.573980532219117E-4]:1.627586201618E-1,((110[&rate=5.573980532219117E-4]:5.114301427307E-1,105[&rate=5.573980532219117E-4]:4.895123345116E-1)[&rate=5.573980532219117E-4]:5.082190580962E-1,(((112[&rate=5.573980532219117E-4]:4.811199838355E-1,117[&rate=5.573980532219117E-4]:4.838597098631E-1)[&rate=5.573980532219117E-4]:1.569634615216E-1,113[&rate=5.573980532219117E-4]:6.380834453571E-1)[&rate=5.573980532219117E-4]:2.088898590957E-1,((14[&rate=5.573980532219117E-4]:2.829640663576E-1,17[&rate=5.573980532219117E-4]:3.213202307413E-1)[&rate=5.573980532219117E-4]:4.10932380931E-1,(9[&rate=5.573980532219117E-4]:6.68077990931E-1,(30[&rate=5.573980532219117E-4]:4.177492879724E-1,4[&rate=5.573980532219117E-4]:2.451465482464E-1)[&rate=5.573980532219117E-4]:3.736163741915E-1)[&rate=5.573980532219117E-4]:1.759927827549E-2)[&rate=5.573980532219117E-4]:1.530768571642E-1)[&rate=5.573980532219117E-4]:1.781553484288E-1)[&rate=5.573980532219117E-4]:1.935788081365E-1)[&rate=5.573980532219117E-4]:9.960797598247E-2,(142[&rate=5.573980532219117E-4]:6.653517769191E-1,(144[&rate=5.573980532219117E-4]:3.748511651137E-1,(145[&rate=5.573980532219117E-4]:1.017714822008E-1,141[&rate=5.573980532219117E-4]:9.903175617325E-2)[&rate=5.573980532219117E-4]:2.785591349678E-1)[&rate=5.573980532219117E-4]:2.850211597505E-1)[&rate=5.573980532219117E-4]:8.255663998077E-1)[&rate=5.573980532219117E-4]:5.219553208409E-2)[&rate=5.573980532219117E-4]:1.986851936229E-1)[&rate=5.573980532219117E-4]:7.162363347681E-1,101[&rate=5.573980532219117E-4]:1.205980442681E0)[&rate=5.573980532219117E-4]:6.239480212914E-1,(((40[&rate=5.573980532219117E-4]:8.01213549287E-1,(147[&rate=5.573980532219117E-4]:8.576377882104E-1,(16[&rate=5.573980532219117E-4]:2.37842515102E0,97[&rate=5.573980532219117E-4]:2.21893973537E-1)[&rate=5.573980532219117E-4]:5.073285141269E-1)[&rate=5.573980532219117E-4]:9.528102569192E-4)[&rate=5.573980532219117E-4]:5.178786754209E-2,(((99[&rate=5.573980532219117E-4]:3.152471414587E-1,96[&rate=5.573980532219117E-4]:2.797280157758E-1)[&rate=5.573980532219117E-4]:1.606837086412E-1,98[&rate=5.573980532219117E-4]:4.540729266026E-1)[&rate=5.573980532219117E-4]:9.063722168589E-2,(95[&rate=5.573980532219117E-4]:4.873531554001E-1,(100[&rate=5.573980532219117E-4]:1.484364153246E-1,94[&rate=5.573980532219117E-4]:1.484364153246E-1)[&rate=5.573980532219117E-4]:2.542172865234E-1)[&rate=5.573980532219117E-4]:6.828595463712E-2)[&rate=5.573980532219117E-4]:4.367065690869E-1)[&rate=5.573980532219117E-4]:3.606740478356E-3,(2[&rate=5.573980532219117E-4]:7.153816674914E-1,((26[&rate=5.573980532219117E-4]:4.928259823445E-1,(7[&rate=5.573980532219117E-4]:2.543008249154E-1,8[&rate=5.573980532219117E-4]:2.543008249154E-1)[&rate=5.573980532219117E-4]:1.316758423605E-1)[&rate=5.573980532219117E-4]:2.750212644394E-1,((22[&rate=5.573980532219117E-4]:3.455631547228E-1,27[&rate=5.573980532219117E-4]:3.620015108872E-1)[&rate=5.573980532219117E-4]:3.552479570172E-1,31[&rate=5.573980532219117E-4]:7.556056322881E-1)[&rate=5.573980532219117E-4]:5.607723093417E-2)[&rate=5.573980532219117E-4]:1.310960645432E-1)[&rate=5.573980532219117E-4]:2.097952292645E0)[&rate=5.573980532219117E-4]:1.561476711744E-4)[&rate=5.573980532219117E-4]:8.291556011345E-2)[&rate=5.573980532219117E-4]:1.464506786913E-1,38[&rate=5.573980532219117E-4]:1.017824532854E0)[&rate=5.573980532219117E-4]:1.140150311759E-1,((((121[&rate=5.573980532219117E-4]:1.90718849059E0,127[&rate=5.573980532219117E-4]:2.348284381E0)[&rate=5.573980532219117E-4]:3.553639089718E-1,36[&rate=5.573980532219117E-4]:1.831003447668E-1)[&rate=5.573980532219117E-4]:5.617730578673E-2,35[&rate=5.573980532219117E-4]:1.927023080878E-1)[&rate=5.573980532219117E-4]:5.9659448229E-2,((((118[&rate=5.573980532219117E-4]:5.485643864092E-1,69[&rate=5.573980532219117E-4]:5.595232905188E-1)[&rate=5.573980532219117E-4]:6.489851306808E-3,((130[&rate=5.573980532219117E-4]:1.015250154571E-1,131[&rate=5.573980532219117E-4]:1.042647414845E-1)[&rate=5.573980532219117E-4]:6.902501798681E-2,(129[&rate=5.573980532219117E-4]:6.471323234465E-2,132[&rate=5.573980532219117E-4]:6.745295837201E-2)[&rate=5.573980532219117E-4]:1.058368010993E-1)[&rate=5.573980532219117E-4]:2.475179029022E-1)[&rate=5.573980532219117E-4]:8.30497538312E-1,(128[&rate=5.573980532219117E-4]:1.204558713217E0,((((62[&rate=5.573980532219117E-4]:2.08054171204E-1,60[&rate=5.573980532219117E-4]:1.627334928621E-2)[&rate=5.573980532219117E-4]:9.112960946418E-2,65[&rate=5.573980532219117E-4]:1.074029587504E-1)[&rate=5.573980532219117E-4]:2.688932739355E-3,64[&rate=5.573980532219117E-4]:2.607768229964E-1)[&rate=5.573980532219117E-4]:1.807610931776E-1,(63[&rate=5.573980532219117E-4]:1.392826426684E-1,61[&rate=5.573980532219117E-4]:1.803785330794E-1)[&rate=5.573980532219117E-4]:3.022552735057E-1)[&rate=5.573980532219117E-4]:8.616509340294E-1)[&rate=5.573980532219117E-4]:4.126703541347E-2)[&rate=5.573980532219117E-4]:5.067717725328E-1,(((50[&rate=5.573980532219117E-4]:4.154891240154E-1,49[&rate=5.573980532219117E-4]:4.154891240154E-1)[&rate=5.573980532219117E-4]:9.468375007381E-2,(51[&rate=5.573980532219117E-4]:4.635279548873E-1,(((((48[&rate=5.573980532219117E-4]:1.111200791982E-1,42[&rate=5.573980532219117E-4]:7.286871307794E-2)[&rate=5.573980532219117E-4]:1.254997472452E-1,41[&rate=5.573980532219117E-4]:1.929039794489E-1)[&rate=5.573980532219117E-4]:3.648159129419E-2,43[&rate=5.573980532219117E-4]:2.840303794861E-1)[&rate=5.573980532219117E-4]:3.211216413687E-2,46[&rate=5.573980532219117E-4]:3.16142543623E-1)[&rate=5.573980532219117E-4]:1.35982457542E-1,(47[&rate=5.573980532219117E-4]:3.804109586136E-1,44[&rate=5.573980532219117E-4]:3.749464777394E-1)[&rate=5.573980532219117E-4]:7.171404255131E-2)[&rate=5.573980532219117E-4]:3.872535809388E-2)[&rate=5.573980532219117E-4]:5.210940007611E-2)[&rate=5.573980532219117E-4]:3.31267625567E-1,45[&rate=5.573980532219117E-4]:8.660306635906E-1)[&rate=5.573980532219117E-4]:1.131706452815E-1)[&rate=5.573980532219117E-4]:2.853135844106E-2)[&rate=5.573980532219117E-4]:2.77112361198E-1)[&rate=5.573980532219117E-4]:3.973510440063E-1,32[&rate=5.573980532219117E-4]:4.189365467191E-2)[&rate=5.573980532219117E-4]:4.104828986978E-2)[&rate=5.573980532219117E-4]:4.87002387978E-2,(((126[&rate=5.573980532219117E-4]:1.070674292486E0,(119[&rate=5.573980532219117E-4]:1.724818975326E0,(120[&rate=5.573980532219117E-4]:1.552319413768E0,((138[&rate=5.573980532219117E-4]:4.159534763976E-1,136[&rate=5.573980532219117E-4]:2.844466270824E-1)[&rate=5.573980532219117E-4]:2.237684889541E-1,135[&rate=5.573980532219117E-4]:4.397219653517E-1)[&rate=5.573980532219117E-4]:8.605426538956E-1)[&rate=5.573980532219117E-4]:7.660915059975E-2)[&rate=5.573980532219117E-4]:1.315578398036E-1)[&rate=5.573980532219117E-4]:6.107799696102E-1,66[&rate=5.573980532219117E-4]:4.342800724115E-1)[&rate=5.573980532219117E-4]:1.497305682081E-1,(67[&rate=5.573980532219117E-4]:2.29839398089E-1,((124[&rate=5.573980532219117E-4]:1.435278103425E-1,123[&rate=5.573980532219117E-4]:1.462600507797E-1)[&rate=5.573980532219117E-4]:4.877043611607E-1,122[&rate=5.573980532219117E-4]:6.339644119404E-1)[&rate=5.573980532219117E-4]:9.714753648931E-2)[&rate=5.573980532219117E-4]:3.541712425306E-1)[&rate=5.573980532219117E-4]:4.325630495691E-1);
tree STATE_4610000 [&joint=-20988.986023490103,lnP=-20988.986023490103] = [&R] ((34[&rate=5.304159927645575E-4]:1.431498039057E-1,(33[&rate=5.304159927645575E-4]:9.190581329775E-2,32[&rate=5.304159927645575E-4]:8.642636124304E-2)[&rate=5.304159927645575E-4]:3.480563444358E-2)[&rate=5.304159927645575E-4]:1.677574887358E-1,(((67[&rate=5.304159927645575E-4]:1.903508678952E-1,((124[&rate=5.304159927645575E-4]:1.36127988994E-1,123[&rate=5.304159927645575E-4]:1.388602294312E-1)[&rate=5.304159927645575E-4]:2.90048193105E-1,122[&rate=5.304159927645575E-4]:4.289084225362E-1)[&rate=5.304159927645575E-4]:2.627149956997E-1)[&rate=5.304159927645575E-4]:2.257982929891E-1,(((((138[&rate=5.304159927645575E-4]:1.397517475681E-1,136[&rate=5.304159927645575E-4]:8.244898252947E-3)[&rate=5.304159927645575E-4]:4.443167225785E-1,135[&rate=5.304159927645575E-4]:3.840684701466E-1)[&rate=5.304159927645575E-4]:4.669871136951E-1,(119[&rate=5.304159927645575E-4]:1.02962607365E0,120[&rate=5.304159927645575E-4]:9.337356626909E-1)[&rate=5.304159927645575E-4]:1.693747156713E-1)[&rate=5.304159927645575E-4]:4.531167119179E-1,126[&rate=5.304159927645575E-4]:8.664149785952E-1)[&rate=5.304159927645575E-4]:6.436400880733E-1,66[&rate=5.304159927645575E-4]:2.628808769835E-1)[&rate=5.304159927645575E-4]:1.532682839008E-1)[&rate=5.304159927645575E-4]:4.82580251702E-1,(((68[&rate=5.304159927645575E-4]:5.714395699457E-1,((59[&rate=5.304159927645575E-4]:2.598110516058E-1,(((54[&rate=5.304159927645575E-4]:8.325448081616E-3,37[&rate=5.304159927645575E-4]:8.482818032206E-2)[&rate=5.304159927645575E-4]:1.467145599847E-1,(55[&rate=5.304159927645575E-4]:1.323500047987E-1,56[&rate=5.304159927645575E-4]:1.323500047987E-1)[&rate=5.304159927645575E-4]:5.274464807626E-2)[&rate=5.304159927645575E-4]:2.916988483896E-2,58[&rate=5.304159927645575E-4]:2.415869420856E-1)[&rate=5.304159927645575E-4]:3.734979258035E-2)[&rate=5.304159927645575E-4]:9.239126837412E-2,57[&rate=5.304159927645575E-4]:3.549345604171E-1)[&rate=5.304159927645575E-4]:2.684175778347E-1)[&rate=5.304159927645575E-4]:4.557362170697E-1,((53[&rate=5.304159927645575E-4]:7.601521297424E-1,((((((12[&rate=5.304159927645575E-4]:3.594488426309E-1,5[&rate=5.304159927645575E-4]:3.210926782475E-1)[&rate=5.304159927645575E-4]:1.157929889735E-1,29[&rate=5.304159927645575E-4]:5.82091146673E-1)[&rate=5.304159927645575E-4]:2.285670293272E-1,103[&rate=5.304159927645575E-4]:5.777814636714E-1)[&rate=5.304159927645575E-4]:1.562336471059E0,52[&rate=5.304159927645575E-4]:4.758242001699E-1)[&rate=5.304159927645575E-4]:1.407299672574E-1,(133[&rate=5.304159927645575E-4]:4.308646705449E-1,(134[&rate=5.304159927645575E-4]:2.184656297224E-1,137[&rate=5.304159927645575E-4]:2.896985064346E-1)[&rate=5.304159927645575E-4]:1.822620545213E-1)[&rate=5.304159927645575E-4]:9.595722725392E-1)[&rate=5.304159927645575E-4]:1.433685675988E-1,(((((71[&rate=5.304159927645575E-4]:1.977552599534E-1,73[&rate=5.304159927645575E-4]:2.662484106383E-1)[&rate=5.304159927645575E-4]:7.15488919741E-2,77[&rate=5.304159927645575E-4]:3.323178505577E-1)[&rate=5.304159927645575E-4]:4.121979453017E-2,((79[&rate=5.304159927645575E-4]:2.519777472321E-1,(78[&rate=5.304159927645575E-4]:2.384282246726E-1,72[&rate=5.304159927645575E-4]:2.165104164533E-1)[&rate=5.304159927645575E-4]:1.354952255952E-2)[&rate=5.304159927645575E-4]:1.930214318298E-2,82[&rate=5.304159927645575E-4]:2.794990684972E-1)[&rate=5.304159927645575E-4]:6.66413163166E-2)[&rate=5.304159927645575E-4]:1.49377056537E-2,(80[&rate=5.304159927645575E-4]:1.299914639229E-1,81[&rate=5.304159927645575E-4]:1.299914639229E-1)[&rate=5.304159927645575E-4]:2.146482703803E-1)[&rate=5.304159927645575E-4]:4.37226512524E-1,(((74[&rate=5.304159927645575E-4]:2.601830238655E-1,70[&rate=5.304159927645575E-4]:2.218268594821E-1)[&rate=5.304159927645575E-4]:3.175787527276E-2,76[&rate=5.304159927645575E-4]:2.919408991383E-1)[&rate=5.304159927645575E-4]:6.923018812078E-2,75[&rate=5.304159927645575E-4]:3.611710872591E-1)[&rate=5.304159927645575E-4]:4.700102280612E-1)[&rate=5.304159927645575E-4]:6.670077570065E-1)[&rate=5.304159927645575E-4]:8.426116027719E-3)[&rate=5.304159927645575E-4]:3.936644602513E-1,125[&rate=5.304159927645575E-4]:9.434340763325E-1)[&rate=5.304159927645575E-4]:2.504083773496E-1)[&rate=5.304159927645575E-4]:3.149347517328E-1,((((146[&rate=5.304159927645575E-4]:9.854955515399E-1,((2[&rate=5.304159927645575E-4]:7.002117620275E-1,((31[&rate=5.304159927645575E-4]:7.542452271467E-1,(22[&rate=5.304159927645575E-4]:5.209445265585E-1,27[&rate=5.304159927645575E-4]:5.373828827228E-1)[&rate=5.304159927645575E-4]:1.785061800402E-1)[&rate=5.304159927645575E-4]:4.491501671889E-2,(26[&rate=5.304159927645575E-4]:5.027635359969E-1,(7[&rate=5.304159927645575E-4]:8.81081163443E-2,8[&rate=5.304159927645575E-4]:8.81081163443E-2)[&rate=5.304159927645575E-4]:3.078061045841E-1)[&rate=5.304159927645575E-4]:2.525610914303E-1)[&rate=5.304159927645575E-4]:1.28448778436E-1)[&rate=5.304159927645575E-4]:2.06814733935E0,((((95[&rate=5.304159927645575E-4]:4.115672212601E-1,(100[&rate=5.304159927645575E-4]:2.022887775968E-1,94[&rate=5.304159927645575E-4]:2.022887775968E-1)[&rate=5.304159927645575E-4]:1.245789901112E-1)[&rate=5.304159927645575E-4]:2.468754305719E-1,98[&rate=5.304159927645575E-4]:6.475136900833E-1)[&rate=5.304159927645575E-4]:2.96073155528E-2,(99[&rate=5.304159927645575E-4]:4.690265224989E-1,96[&rate=5.304159927645575E-4]:4.33507396816E-1)[&rate=5.304159927645575E-4]:2.299524066344E-1)[&rate=5.304159927645575E-4]:1.192773326831E-1,97[&rate=5.304159927645575E-4]:5.969447864067E-1)[&rate=5.304159927645575E-4]:1.436502607748E-1)[&rate=5.304159927645575E-4]:5.36436737573E-2)[&rate=5.304159927645575E-4]:4.941918683102E-2,((((((((6[&rate=5.304159927645575E-4]:6.830644622533E-1,((10[&rate=5.304159927645575E-4]:4.560328413042E-1,15[&rate=5.304159927645575E-4]:4.943890056876E-1)[&rate=5.304159927645575E-4]:1.839309874627E-1,18[&rate=5.304159927645575E-4]:6.865391712326E-1)[&rate=5.304159927645575E-4]:5.953898965078E-2)[&rate=5.304159927645575E-4]:1.164389302486E-1,((88[&rate=5.304159927645575E-4]:1.265746111682E-1,89[&rate=5.304159927645575E-4]:1.402732413052E-1)[&rate=5.304159927645575E-4]:1.974087918531E-1,((87[&rate=5.304159927645575E-4]:2.410059020945E-1,(((86[&rate=5.304159927645575E-4]:7.58955605815E-2,83[&rate=5.304159927645575E-4]:7.58955605815E-2)[&rate=5.304159927645575E-4]:1.245510624865E-1,(84[&rate=5.304159927645575E-4]:1.666807859632E-1,93[&rate=5.304159927645575E-4]:1.803794161002E-1)[&rate=5.304159927645575E-4]:3.376583710481E-2)[&rate=5.304159927645575E-4]:1.552888054165E-2,85[&rate=5.304159927645575E-4]:2.159755036097E-1)[&rate=5.304159927645575E-4]:2.503039848479E-2)[&rate=5.304159927645575E-4]:6.33653294086E-2,((91[&rate=5.304159927645575E-4]:8.539974606098E-2,90[&rate=5.304159927645575E-4]:8.539974606098E-2)[&rate=5.304159927645575E-4]:1.096247389928E-1,92[&rate=5.304159927645575E-4]:1.950244850537E-1)[&rate=5.304159927645575E-4]:1.230453765864E-1)[&rate=5.304159927645575E-4]:1.961217151822E-2)[&rate=5.304159927645575E-4]:9.631912223573E-1)[&rate=5.304159927645575E-4]:6.087238923518E-1,3[&rate=5.304159927645575E-4]:1.356172490333E0)[&rate=5.304159927645575E-4]:3.206342458634E-1,((142[&rate=5.304159927645575E-4]:3.772528578481E-1,(144[&rate=5.304159927645575E-4]:1.048110703457E-1,(145[&rate=5.304159927645575E-4]:2.491528818358E-2,141[&rate=5.304159927645575E-4]:2.2175562156E-2)[&rate=5.304159927645575E-4]:8.537523421705E-2)[&rate=5.304159927645575E-4]:2.669623354475E-1)[&rate=5.304159927645575E-4]:1.24448910018E0,((((1[&rate=5.304159927645575E-4]:6.507099630625E-2,(21[&rate=5.304159927645575E-4]:6.083098808374E-1,28[&rate=5.304159927645575E-4]:6.329674150838E-1)[&rate=5.304159927645575E-4]:2.184049510854E-1)[&rate=5.304159927645575E-4]:1.548416693501E-1,24[&rate=5.304159927645575E-4]:1.000734583465E0)[&rate=5.304159927645575E-4]:3.957909890687E-1,(((11[&rate=5.304159927645575E-4]:5.724022967023E-1,140[&rate=5.304159927645575E-4]:5.532242145106E-1)[&rate=5.304159927645575E-4]:1.384833307182E-1,((20[&rate=5.304159927645575E-4]:2.775925278154E-1,25[&rate=5.304159927645575E-4]:2.967706100071E-1)[&rate=5.304159927645575E-4]:3.709954647002E-1,23[&rate=5.304159927645575E-4]:6.568071705977E-1)[&rate=5.304159927645575E-4]:1.390099636721E-1)[&rate=5.304159927645575E-4]:5.149187523958E-1,102[&rate=5.304159927645575E-4]:1.600509551588E-1)[&rate=5.304159927645575E-4]:7.483078175802E-2)[&rate=5.304159927645575E-4]:9.268693723812E-2,(((((139[&rate=5.304159927645575E-4]:4.097380946955E-1,(106[&rate=5.304159927645575E-4]:6.042218773789E-2,111[&rate=5.304159927645575E-4]:7.686054390226E-2)[&rate=5.304159927645575E-4]:1.575350850399E-1)[&rate=5.304159927645575E-4]:2.511292362498E-1,104[&rate=5.304159927645575E-4]:4.690865090276E-1)[&rate=5.304159927645575E-4]:1.529420078078E-1,((148[&rate=5.304159927645575E-4]:1.171858049971E-1,143[&rate=5.304159927645575E-4]:1.144460789697E-1)[&rate=5.304159927645575E-4]:4.693232409029E-1,116[&rate=5.304159927645575E-4]:5.481528815163E-1)[&rate=5.304159927645575E-4]:1.360166271627E-2)[&rate=5.304159927645575E-4]:1.975392763431E-1,((13[&rate=5.304159927645575E-4]:3.553795628891E-1,19[&rate=5.304159927645575E-4]:3.937357272728E-1)[&rate=5.304159927645575E-4]:2.824749053095E-1,(115[&rate=5.304159927645575E-4]:5.519543900448E-1,((109[&rate=5.304159927645575E-4]:2.822108012317E-1,(107[&rate=5.304159927645575E-4]:2.530270622412E-1,114[&rate=5.304159927645575E-4]:1.927530896385E-1)[&rate=5.304159927645575E-4]:1.00056567987E-2)[&rate=5.304159927645575E-4]:1.424507882388E-1,108[&rate=5.304159927645575E-4]:4.027437812514E-1)[&rate=5.304159927645575E-4]:2.067448553688E-1)[&rate=5.304159927645575E-4]:3.708297331992E-3)[&rate=5.304159927645575E-4]:2.036311331989E-1)[&rate=5.304159927645575E-4]:1.183220475391E-1,(((14[&rate=5.304159927645575E-4]:2.767150050655E-1,17[&rate=5.304159927645575E-4]:3.150711694492E-1)[&rate=5.304159927645575E-4]:3.020327904536E-1,(110[&rate=5.304159927645575E-4]:4.522968845964E-1,105[&rate=5.304159927645575E-4]:4.303790763773E-1)[&rate=5.304159927645575E-4]:1.20971458868E-1)[&rate=5.304159927645575E-4]:2.624742471906E-1,(113[&rate=5.304159927645575E-4]:7.304629314529E-1,((112[&rate=5.304159927645575E-4]:5.53991731773E-1,9[&rate=5.304159927645575E-4]:5.457725536909E-1)[&rate=5.304159927645575E-4]:1.062616755152E-2,(117[&rate=5.304159927645575E-4]:4.267651011772E-1,(30[&rate=5.304159927645575E-4]:2.782196054901E-1,4[&rate=5.304159927645575E-4]:1.056168657641E-1)[&rate=5.304159927645575E-4]:2.608742628103E-1)[&rate=5.304159927645575E-4]:1.405925241749E-1)[&rate=5.304159927645575E-4]:1.658450321284E-1)[&rate=5.304159927645575E-4]:1.107591112568E-1)[&rate=5.304159927645575E-4]:1.185856062268E-1)[&rate=5.304159927645575E-4]:4.41733627958E-1)[&rate=5.304159927645575E-4]:4.759794140698E-2)[&rate=5.304159927645575E-4]:3.043798466621E-1)[&rate=5.304159927645575E-4]:4.631938574097E-1,101[&rate=5.304159927645575E-4]:1.137260867579E0)[&rate=5.304159927645575E-4]:3.994802753523E-1,39[&rate=5.304159927645575E-4]:5.635769839373E-1)[&rate=5.304159927645575E-4]:1.975313249335E-1,40[&rate=5.304159927645575E-4]:7.611083088708E-1)[&rate=5.304159927645575E-4]:1.591223927681E-2,(147[&rate=5.304159927645575E-4]:6.825785476548E-1,16[&rate=5.304159927645575E-4]:2.710694424592E0)[&rate=5.304159927645575E-4]:1.518190496731E-1)[&rate=5.304159927645575E-4]:1.376756109884E-1)[&rate=5.304159927645575E-4]:2.255642425877E-1,38[&rate=5.304159927645575E-4]:1.071954390795E0)[&rate=5.304159927645575E-4]:1.670267427505E-1,((((((((130[&rate=5.304159927645575E-4]:2.471707236565E-1,131[&rate=5.304159927645575E-4]:2.499104496839E-1)[&rate=5.304159927645575E-4]:3.44376450195E-1,(132[&rate=5.304159927645575E-4]:1.286405740303E-1,129[&rate=5.304159927645575E-4]:1.259008480029E-1)[&rate=5.304159927645575E-4]:4.656463258486E-1)[&rate=5.304159927645575E-4]:5.555488516078E-1,69[&rate=5.304159927645575E-4]:1.295041230939E0)[&rate=5.304159927645575E-4]:4.300946662675E-2,118[&rate=5.304159927645575E-4]:1.327091793456E0)[&rate=5.304159927645575E-4]:3.281297751958E-1,(((60[&rate=5.304159927645575E-4]:1.53973958264E-1,(62[&rate=5.304159927645575E-4]:3.338759646661E-1,(65[&rate=5.304159927645575E-4]:6.757589560888E-2,64[&rate=5.304159927645575E-4]:2.182608271156E-1)[&rate=5.304159927645575E-4]:7.451924713946E-2)[&rate=5.304159927645575E-4]:1.187881551569E-2)[&rate=5.304159927645575E-4]:3.041693028787E-1,(63[&rate=5.304159927645575E-4]:1.921034061474E-1,61[&rate=5.304159927645575E-4]:2.331992965585E-1)[&rate=5.304159927645575E-4]:4.16724786502E-1)[&rate=5.304159927645575E-4]:4.861356935249E-1,128[&rate=5.304159927645575E-4]:9.963337491881E-1)[&rate=5.304159927645575E-4]:5.191617920665E-1)[&rate=5.304159927645575E-4]:9.361304636159E-2,(((((((41[&rate=5.304159927645575E-4]:8.257514766661E-2,42[&rate=5.304159927645575E-4]:8.803962854086E-2)[&rate=5.304159927645575E-4]:1.320843557025E-1,48[&rate=5.304159927645575E-4]:2.583753503635E-1)[&rate=5.304159927645575E-4]:1.401387465936E-2,46[&rate=5.304159927645575E-4]:2.833181867714E-1)[&rate=5.304159927645575E-4]:1.10198390923E-2,43[&rate=5.304159927645575E-4]:2.943380258637E-1)[&rate=5.304159927645575E-4]:1.413967334005E-1,(47[&rate=5.304159927645575E-4]:3.611929947769E-1,(44[&rate=5.304159927645575E-4]:3.32771969343E-1,51[&rate=5.304159927645575E-4]:3.109140458458E-1)[&rate=5.304159927645575E-4]:2.295654455957E-2)[&rate=5.304159927645575E-4]:7.454176448729E-2)[&rate=5.304159927645575E-4]:9.523675198368E-2,(50[&rate=5.304159927645575E-4]:3.509650898316E-1,49[&rate=5.304159927645575E-4]:3.509650898316E-1)[&rate=5.304159927645575E-4]:1.472195361705E-1)[&rate=5.304159927645575E-4]:8.938457710935E-2,45[&rate=5.304159927645575E-4]:6.121593670458E-1)[&rate=5.304159927645575E-4]:2.23553008279E-1)[&rate=5.304159927645575E-4]:2.811054162523E-1,(127[&rate=5.304159927645575E-4]:2.214143802268E0,121[&rate=5.304159927645575E-4]:1.773047911857E0)[&rate=5.304159927645575E-4]:7.144263659835E-1)[&rate=5.304159927645575E-4]:1.03895547181E-2,(35[&rate=5.304159927645575E-4]:8.626094146752E-2,36[&rate=5.304159927645575E-4]:1.328362839333E-1)[&rate=5.304159927645575E-4]:2.855754938314E-1)[&rate=5.304159927645575E-4]:2.647792517308E-1)[&rate=5.304159927645575E-4]:1.577742139462E-1)[&rate=5.304159927645575E-4]:1.043395116104E-1)[&rate=5.304159927645575E-4]:2.751915786853E-1);
tree STATE_4620000 [&joint=-20979.99907684402,lnP=-20979.99907684402] = [&R] (((((((119[&rate=5.509228637430758E-4]:1.815998589621E0,(((138[&rate=5.509228637430758E-4]:4.735009506572E-1,136[&rate=5.509228637430758E-4]:3.41994101342E-1)[&rate=5.509228637430758E-4]:3.556578460776E-1,135[&rate=5.509228637430758E-4]:6.291587967348E-1)[&rate=5.509228637430758E-4]:3.770097536756E-1,120[&rate=5.509228637430758E-4]:1.258223344931E0)[&rate=5.509228637430758E-4]:4.618848337316E-1)[&rate=5.509228637430758E-4]:3.201046974769E-1,126[&rate=5.509228637430758E-4]:1.350400764455E0)[&rate=5.509228637430758E-4]:1.300560285422E-1,66[&rate=5.509228637430758E-4]:2.332826033117E-1)[&rate=5.509228637430758E-4]:2.081878110474E-1,(67[&rate=5.509228637430758E-4]:2.346775368247E-1,((124[&rate=5.509228637430758E-4]:1.827478529009E-1,123[&rate=5.509228637430758E-4]:1.85480093338E-1)[&rate=5.509228637430758E-4]:9.669208555135E-2,122[&rate=5.509228637430758E-4]:2.821721788894E-1)[&rate=5.509228637430758E-4]:4.53777908276E-1)[&rate=5.509228637430758E-4]:2.067928775344E-1)[&rate=5.509228637430758E-4]:1.592131586689E-1,((((((((95[&rate=5.509228637430758E-4]:4.192057809655E-1,(100[&rate=5.509228637430758E-4]:6.276152283181E-2,94[&rate=5.509228637430758E-4]:6.276152283181E-2)[&rate=5.509228637430758E-4]:2.717448045816E-1)[&rate=5.509228637430758E-4]:1.450090206334E-1,((99[&rate=5.509228637430758E-4]:4.215905086475E-1,96[&rate=5.509228637430758E-4]:3.860713829647E-1)[&rate=5.509228637430758E-4]:1.034174951624E-1,98[&rate=5.509228637430758E-4]:5.031500803127E-1)[&rate=5.509228637430758E-4]:5.013575953749E-2)[&rate=5.509228637430758E-4]:3.109231522574E-1,(((97[&rate=5.509228637430758E-4]:5.441091104614E-1,146[&rate=5.509228637430758E-4]:7.353659410625E-1)[&rate=5.509228637430758E-4]:1.380135737066E-2,(40[&rate=5.509228637430758E-4]:6.158627174628E-1,((2[&rate=5.509228637430758E-4]:9.374791131617E-1,(31[&rate=5.509228637430758E-4]:9.019605496428E-1,((26[&rate=5.509228637430758E-4]:5.902009769573E-1,(7[&rate=5.509228637430758E-4]:1.702722641932E-1,8[&rate=5.509228637430758E-4]:1.702722641932E-1)[&rate=5.509228637430758E-4]:3.130793976956E-1)[&rate=5.509228637430758E-4]:1.478071178756E-1,(22[&rate=5.509228637430758E-4]:4.636491429E-1,27[&rate=5.509228637430758E-4]:4.800874990643E-1)[&rate=5.509228637430758E-4]:2.634000478233E-1)[&rate=5.509228637430758E-4]:1.201168383715E-1)[&rate=5.509228637430758E-4]:2.62915823793E-1)[&rate=5.509228637430758E-4]:1.2802721687E0,(((((((((91[&rate=5.509228637430758E-4]:2.01183413314E-2,90[&rate=5.509228637430758E-4]:2.01183413314E-2)[&rate=5.509228637430758E-4]:6.686630454225E-2,92[&rate=5.509228637430758E-4]:8.698464587365E-2)[&rate=5.509228637430758E-4]:1.545204765261E-1,((86[&rate=5.509228637430758E-4]:1.432295158107E-1,(84[&rate=5.509228637430758E-4]:9.778661427237E-2,(85[&rate=5.509228637430758E-4]:8.413160844383E-2,93[&rate=5.509228637430758E-4]:9.783023858085E-2)[&rate=5.509228637430758E-4]:1.365500582853E-2)[&rate=5.509228637430758E-4]:4.544290153833E-2)[&rate=5.509228637430758E-4]:5.470346665562E-2,83[&rate=5.509228637430758E-4]:1.979329824663E-1)[&rate=5.509228637430758E-4]:2.987350979643E-2)[&rate=5.509228637430758E-4]:1.232485983431E-1,87[&rate=5.509228637430758E-4]:3.510550906058E-1)[&rate=5.509228637430758E-4]:5.6346532162E-3,(88[&rate=5.509228637430758E-4]:1.939140967478E-1,89[&rate=5.509228637430758E-4]:2.076127268848E-1)[&rate=5.509228637430758E-4]:1.627756470742E-1)[&rate=5.509228637430758E-4]:8.966157871546E-1,3[&rate=5.509228637430758E-4]:7.135795035795E-1)[&rate=5.509228637430758E-4]:5.400776295701E-1,(6[&rate=5.509228637430758E-4]:5.907542838465E-1,(18[&rate=5.509228637430758E-4]:6.535609627461E-1,(10[&rate=5.509228637430758E-4]:3.211731898674E-1,15[&rate=5.509228637430758E-4]:3.595293542509E-1)[&rate=5.509228637430758E-4]:2.85812430413E-1)[&rate=5.509228637430758E-4]:2.070197305353E-4)[&rate=5.509228637430758E-4]:7.149576438235E-1)[&rate=5.509228637430758E-4]:3.697273608536E-1,(((((11[&rate=5.509228637430758E-4]:4.713175305146E-1,140[&rate=5.509228637430758E-4]:4.521394483229E-1)[&rate=5.509228637430758E-4]:1.883583441191E-1,((20[&rate=5.509228637430758E-4]:3.80358905223E-1,25[&rate=5.509228637430758E-4]:3.995369874148E-1)[&rate=5.509228637430758E-4]:2.027525972406E-1,23[&rate=5.509228637430758E-4]:5.913306805457E-1)[&rate=5.509228637430758E-4]:1.532767009373E-1)[&rate=5.509228637430758E-4]:6.492675772832E-1,102[&rate=5.509228637430758E-4]:2.431900272595E-1)[&rate=5.509228637430758E-4]:7.123949121943E-4,((1[&rate=5.509228637430758E-4]:2.773752392742E-1,(21[&rate=5.509228637430758E-4]:7.065151494291E-1,28[&rate=5.509228637430758E-4]:7.311726836755E-1)[&rate=5.509228637430758E-4]:3.325039254617E-1)[&rate=5.509228637430758E-4]:4.479551333679E-2,24[&rate=5.509228637430758E-4]:1.102992670419E0)[&rate=5.509228637430758E-4]:3.025535873688E-1)[&rate=5.509228637430758E-4]:2.077573652535E-1,((((116[&rate=5.509228637430758E-4]:5.780557709289E-1,((148[&rate=5.509228637430758E-4]:1.546562831903E-1,143[&rate=5.509228637430758E-4]:1.51916557163E-1)[&rate=5.509228637430758E-4]:4.358484618308E-1,(106[&rate=5.509228637430758E-4]:5.289779208312E-1,(139[&rate=5.509228637430758E-4]:6.566841582529E-1,(111[&rate=5.509228637430758E-4]:1.407007500499E-1,104[&rate=5.509228637430758E-4]:1.242623938855E-1)[&rate=5.509228637430758E-4]:3.406409424497E-1)[&rate=5.509228637430758E-4]:6.407458449605E-2)[&rate=5.509228637430758E-4]:8.344463240901E-2)[&rate=5.509228637430758E-4]:2.590719029143E-2)[&rate=5.509228637430758E-4]:3.274035350529E-1,(((107[&rate=5.509228637430758E-4]:5.78353952829E-2,108[&rate=5.509228637430758E-4]:5.509566925554E-2)[&rate=5.509228637430758E-4]:5.645458580672E-1,(114[&rate=5.509228637430758E-4]:4.031396895744E-1,109[&rate=5.509228637430758E-4]:4.825917443689E-1)[&rate=5.509228637430758E-4]:1.589675911729E-1)[&rate=5.509228637430758E-4]:1.349043021676E-1,((13[&rate=5.509228637430758E-4]:5.05291899825E-1,19[&rate=5.509228637430758E-4]:5.436480642087E-1)[&rate=5.509228637430758E-4]:4.610940808971E-2,115[&rate=5.509228637430758E-4]:4.692095270928E-1)[&rate=5.509228637430758E-4]:2.27802055822E-1)[&rate=5.509228637430758E-4]:2.084477230669E-1)[&rate=5.509228637430758E-4]:3.414191702368E-1,((14[&rate=5.509228637430758E-4]:4.319309266873E-1,17[&rate=5.509228637430758E-4]:4.70287091071E-1)[&rate=5.509228637430758E-4]:2.781172441911E-1,(((112[&rate=5.509228637430758E-4]:5.089706022369E-1,117[&rate=5.509228637430758E-4]:5.117103282645E-1)[&rate=5.509228637430758E-4]:1.013251424148E-1,((30[&rate=5.509228637430758E-4]:1.993467878994E-1,4[&rate=5.509228637430758E-4]:2.674404817343E-2)[&rate=5.509228637430758E-4]:3.822852722377E-1,9[&rate=5.509228637430758E-4]:4.583443889042E-1)[&rate=5.509228637430758E-4]:1.437321776654E-1)[&rate=5.509228637430758E-4]:9.139548209461E-2,(105[&rate=5.509228637430758E-4]:5.004910301334E-1,(113[&rate=5.509228637430758E-4]:3.792630660326E-1,110[&rate=5.509228637430758E-4]:3.737836139779E-1)[&rate=5.509228637430758E-4]:1.486252243746E-1)[&rate=5.509228637430758E-4]:1.738029363391E-1)[&rate=5.509228637430758E-4]:8.356944132102E-3)[&rate=5.509228637430758E-4]:6.190220861621E-1)[&rate=5.509228637430758E-4]:1.219054903558E-1,(142[&rate=5.509228637430758E-4]:6.650724987883E-1,((145[&rate=5.509228637430758E-4]:5.033607250812E-2,141[&rate=5.509228637430758E-4]:4.759634648053E-2)[&rate=5.509228637430758E-4]:2.857067542756E-3,144[&rate=5.509228637430758E-4]:4.771368799593E-2)[&rate=5.509228637430758E-4]:6.118793587374E-1)[&rate=5.509228637430758E-4]:9.585059883343E-1)[&rate=5.509228637430758E-4]:7.465664276851E-2)[&rate=5.509228637430758E-4]:1.744644326052E-1)[&rate=5.509228637430758E-4]:1.4192718084E-1,101[&rate=5.509228637430758E-4]:7.625719488156E-1)[&rate=5.509228637430758E-4]:4.716176892104E-1)[&rate=5.509228637430758E-4]:3.548372384306E-1)[&rate=5.509228637430758E-4]:1.308600173545E-2)[&rate=5.509228637430758E-4]:8.08610032421E-2,147[&rate=5.509228637430758E-4]:7.671867716207E-1)[&rate=5.509228637430758E-4]:2.598396912104E-2)[&rate=5.509228637430758E-4]:1.71106397016E-2,39[&rate=5.509228637430758E-4]:7.52904331263E-1)[&rate=5.509228637430758E-4]:1.055677825987E-1,16[&rate=5.509228637430758E-4]:2.943965039979E0)[&rate=5.509228637430758E-4]:1.217596883949E-1,38[&rate=5.509228637430758E-4]:9.119257913275E-1)[&rate=5.509228637430758E-4]:1.88285388477E-1,(((((128[&rate=5.509228637430758E-4]:1.420691592498E0,((65[&rate=5.509228637430758E-4]:2.127742081024E-1,((60[&rate=5.509228637430758E-4]:1.144318795373E-1,62[&rate=5.509228637430758E-4]:3.06212701455E-1)[&rate=5.509228637430758E-4]:4.612581047629E-2,64[&rate=5.509228637430758E-4]:3.112426215203E-1)[&rate=5.509228637430758E-4]:5.221651808886E-2)[&rate=5.509228637430758E-4]:2.992866648234E-1,(63[&rate=5.509228637430758E-4]:8.161300779094E-2,61[&rate=5.509228637430758E-4]:1.22708898202E-1)[&rate=5.509228637430758E-4]:5.811327966416E-1)[&rate=5.509228637430758E-4]:8.56575925052E-1)[&rate=5.509228637430758E-4]:1.158172649107E-1,((69[&rate=5.509228637430758E-4]:7.636673423964E-1,((129[&rate=5.509228637430758E-4]:2.440231171087E-1,132[&rate=5.509228637430758E-4]:2.467628431361E-1)[&rate=5.509228637430758E-4]:1.377603129564E-1,(130[&rate=5.509228637430758E-4]:1.896693350773E-1,131[&rate=5.509228637430758E-4]:1.924090611047E-1)[&rate=5.509228637430758E-4]:1.921140949878E-1)[&rate=5.509228637430758E-4]:2.339387068517E-1)[&rate=5.509228637430758E-4]:9.803542336573E-2,118[&rate=5.509228637430758E-4]:8.507438616525E-1)[&rate=5.509228637430758E-4]:8.254910231538E-1)[&rate=5.509228637430758E-4]:1.489326429783E-1,((((43[&rate=5.509228637430758E-4]:3.681580116882E-1,((42[&rate=5.509228637430758E-4]:1.397499999836E-1,48[&rate=5.509228637430758E-4]:1.780013661038E-1)[&rate=5.509228637430758E-4]:7.129663689162E-2,41[&rate=5.509228637430758E-4]:2.05582156001E-1)[&rate=5.509228637430758E-4]:1.079310469442E-1)[&rate=5.509228637430758E-4]:5.151583018669E-2,46[&rate=5.509228637430758E-4]:4.196738418749E-1)[&rate=5.509228637430758E-4]:8.99163403756E-2,(47[&rate=5.509228637430758E-4]:4.807450561161E-1,((50[&rate=5.509228637430758E-4]:3.703394692542E-1,49[&rate=5.509228637430758E-4]:3.703394692542E-1)[&rate=5.509228637430758E-4]:4.552380608394E-2,(51[&rate=5.509228637430758E-4]:3.857188639014E-1,44[&rate=5.509228637430758E-4]:4.075767873986E-1)[&rate=5.509228637430758E-4]:3.560889231096E-2)[&rate=5.509228637430758E-4]:3.209489553231E-2)[&rate=5.509228637430758E-4]:2.884512613435E-2)[&rate=5.509228637430758E-4]:1.87462737628E-1,45[&rate=5.509228637430758E-4]:6.888561985671E-1)[&rate=5.509228637430758E-4]:2.231890895288E-1)[&rate=5.509228637430758E-4]:3.112596813604E-2,(36[&rate=5.509228637430758E-4]:1.456112269632E-1,(121[&rate=5.509228637430758E-4]:2.027789791847E0,127[&rate=5.509228637430758E-4]:2.468885682258E0)[&rate=5.509228637430758E-4]:1.972734899107E-1)[&rate=5.509228637430758E-4]:8.876446073825E-2)[&rate=5.509228637430758E-4]:4.0622076336E-2,35[&rate=5.509228637430758E-4]:2.284224215717E-1)[&rate=5.509228637430758E-4]:2.694233117174E-1)[&rate=5.509228637430758E-4]:6.475845850399E-2,((68[&rate=5.509228637430758E-4]:4.793006925764E-1,((((55[&rate=5.509228637430758E-4]:1.407249920743E-1,56[&rate=5.509228637430758E-4]:1.407249920743E-1)[&rate=5.509228637430758E-4]:3.727725543961E-2,37[&rate=5.509228637430758E-4]:2.244503349457E-1)[&rate=5.509228637430758E-4]:4.365831808644E-2,((54[&rate=5.509228637430758E-4]:9.643932444173E-2,58[&rate=5.509228637430758E-4]:1.538163736221E-1)[&rate=5.509228637430758E-4]:1.496936534802E-2,57[&rate=5.509228637430758E-4]:1.523922963471E-1)[&rate=5.509228637430758E-4]:8.019723100196E-2)[&rate=5.509228637430758E-4]:5.366470696704E-2,59[&rate=5.509228637430758E-4]:2.83521993879E-1)[&rate=5.509228637430758E-4]:2.449590265663E-1)[&rate=5.509228637430758E-4]:5.231709506299E-1,((52[&rate=5.509228637430758E-4]:7.70522971075E-1,(((137[&rate=5.509228637430758E-4]:6.49175332641E-1,(133[&rate=5.509228637430758E-4]:4.718706235418E-1,134[&rate=5.509228637430758E-4]:4.417336372406E-1)[&rate=5.509228637430758E-4]:1.362088186881E-1)[&rate=5.509228637430758E-4]:7.747796981711E-1,(((12[&rate=5.509228637430758E-4]:1.247603897167E-1,5[&rate=5.509228637430758E-4]:8.640422533322E-2)[&rate=5.509228637430758E-4]:3.059218779685E-1,29[&rate=5.509228637430758E-4]:5.375315827537E-1)[&rate=5.509228637430758E-4]:1.544458268627E-1,103[&rate=5.509228637430758E-4]:4.591006972876E-1)[&rate=5.509228637430758E-4]:1.814169402017E0)[&rate=5.509228637430758E-4]:1.612244408722E-1,(53[&rate=5.509228637430758E-4]:7.090745875103E-1,((((73[&rate=5.509228637430758E-4]:5.1564477687E-1,77[&rate=5.509228637430758E-4]:5.101653248152E-1)[&rate=5.509228637430758E-4]:7.144869751896E-3,((81[&rate=5.509228637430758E-4]:6.964275237708E-2,80[&rate=5.509228637430758E-4]:6.964275237708E-2)[&rate=5.509228637430758E-4]:2.720557315106E-1,71[&rate=5.509228637430758E-4]:3.22520401696E-1)[&rate=5.509228637430758E-4]:1.31776094241E-1)[&rate=5.509228637430758E-4]:8.607292965379E-2,((79[&rate=5.509228637430758E-4]:2.133233671079E-1,(78[&rate=5.509228637430758E-4]:2.642719545719E-2,72[&rate=5.509228637430758E-4]:4.509387237877E-3)[&rate=5.509228637430758E-4]:1.868961716507E-1)[&rate=5.509228637430758E-4]:8.993865983811E-2,82[&rate=5.509228637430758E-4]:3.114812050281E-1)[&rate=5.509228637430758E-4]:2.645046589188E-1)[&rate=5.509228637430758E-4]:8.648082878929E-2,(((70[&rate=5.509228637430758E-4]:2.601676613366E-1,76[&rate=5.509228637430758E-4]:2.985238257201E-1)[&rate=5.509228637430758E-4]:2.997316652827E-2,74[&rate=5.509228637430758E-4]:3.284969922483E-1)[&rate=5.509228637430758E-4]:7.047552172529E-2,75[&rate=5.509228637430758E-4]:3.989725139736E-1)[&rate=5.509228637430758E-4]:2.963708910913E-1)[&rate=5.509228637430758E-4]:7.601942410575E-1)[&rate=5.509228637430758E-4]:5.292949679467E-2)[&rate=5.509228637430758E-4]:3.221654586669E-4)[&rate=5.509228637430758E-4]:4.928061246282E-1,125[&rate=5.509228637430758E-4]:1.044749860731E0)[&rate=5.509228637430758E-4]:1.243884491424E-1)[&rate=5.509228637430758E-4]:1.07853186359E-1)[&rate=5.509228637430758E-4]:3.8079381235E-2)[&rate=5.509228637430758E-4]:3.115196862724E-1,33[&rate=5.509228637430758E-4]:3.275120450593E-2)[&rate=5.509228637430758E-4]:6.651229517552E-2,(34[&rate=5.509228637430758E-4]:5.251126481205E-2,32[&rate=5.509228637430758E-4]:3.059345659296E-2)[&rate=5.509228637430758E-4]:6.319059103377E-2);
tree STATE_4630000 [&joint=-20981.33967759539,lnP=-20981.33967759539] = [&R] ((33[&rate=5.89222584819369E-4]:1.806097088753E-2,34[&rate=5.89222584819369E-4]:3.44993270519E-2)[&rate=5.89222584819369E-4]:7.513489975912E-2,(32[&rate=5.89222584819369E-4]:9.670773120552E-3,((((68[&rate=5.89222584819369E-4]:5.757421258405E-1,((((59[&rate=5.89222584819369E-4]:1.741110810464E-1,58[&rate=5.89222584819369E-4]:1.932367641065E-1)[&rate=5.89222584819369E-4]:5.734383126419E-3,(54[&rate=5.89222584819369E-4]:5.408651518231E-2,37[&rate=5.89222584819369E-4]:1.305892474228E-1)[&rate=5.89222584819369E-4]:8.750758287029E-2)[&rate=5.89222584819369E-4]:5.651876233756E-2,(55[&rate=5.89222584819369E-4]:1.793810240083E-1,56[&rate=5.89222584819369E-4]:1.793810240083E-1)[&rate=5.89222584819369E-4]:4.878648119049E-2)[&rate=5.89222584819369E-4]:2.45959667183E-2,57[&rate=5.89222584819369E-4]:2.636924336658E-1)[&rate=5.89222584819369E-4]:3.639622604807E-1)[&rate=5.89222584819369E-4]:3.080743883544E-1,((((((81[&rate=5.89222584819369E-4]:2.436276383452E-2,80[&rate=5.89222584819369E-4]:2.436276383452E-2)[&rate=5.89222584819369E-4]:4.408180430398E-1,(73[&rate=5.89222584819369E-4]:4.975256838294E-1,77[&rate=5.89222584819369E-4]:4.920462317747E-1)[&rate=5.89222584819369E-4]:1.697019153803E-2)[&rate=5.89222584819369E-4]:9.229610759476E-2,((82[&rate=5.89222584819369E-4]:2.4984292782E-1,(72[&rate=5.89222584819369E-4]:3.17345466054E-3,78[&rate=5.89222584819369E-4]:2.509126287985E-2)[&rate=5.89222584819369E-4]:2.165324868581E-1)[&rate=5.89222584819369E-4]:2.097323494916E-1,(71[&rate=5.89222584819369E-4]:2.840941416298E-1,79[&rate=5.89222584819369E-4]:3.114914019039E-1)[&rate=5.89222584819369E-4]:1.398646973257E-1)[&rate=5.89222584819369E-4]:1.143399933219E-1)[&rate=5.89222584819369E-4]:8.514663198681E-2,(((74[&rate=5.89222584819369E-4]:2.798967965254E-1,76[&rate=5.89222584819369E-4]:2.798967965254E-1)[&rate=5.89222584819369E-4]:1.117837471027E-1,70[&rate=5.89222584819369E-4]:3.533243792446E-1)[&rate=5.89222584819369E-4]:1.736216393689E-1,75[&rate=5.89222584819369E-4]:5.653021829969E-1)[&rate=5.89222584819369E-4]:1.266364319521E-1)[&rate=5.89222584819369E-4]:6.460953421637E-1,(((((12[&rate=5.89222584819369E-4]:1.813811355318E-1,5[&rate=5.89222584819369E-4]:1.430249711483E-1)[&rate=5.89222584819369E-4]:5.145176436638E-1,29[&rate=5.89222584819369E-4]:8.027480942641E-1)[&rate=5.89222584819369E-4]:2.230091476024E-1,103[&rate=5.89222584819369E-4]:7.928805295377E-1)[&rate=5.89222584819369E-4]:1.170634851644E0,52[&rate=5.89222584819369E-4]:2.992216466211E-1)[&rate=5.89222584819369E-4]:2.453225235725E-1,(((134[&rate=5.89222584819369E-4]:3.216858232666E-1,137[&rate=5.89222584819369E-4]:3.929186999788E-1)[&rate=5.89222584819369E-4]:7.590345690468E-2,133[&rate=5.89222584819369E-4]:4.277262664725E-1)[&rate=5.89222584819369E-4]:8.501853125269E-1,53[&rate=5.89222584819369E-4]:4.958320820312E-1)[&rate=5.89222584819369E-4]:4.051536685104E-2)[&rate=5.89222584819369E-4]:5.522344961842E-2)[&rate=5.89222584819369E-4]:4.513851748149E-1,125[&rate=5.89222584819369E-4]:8.325735596543E-1)[&rate=5.89222584819369E-4]:2.179096212073E-1)[&rate=5.89222584819369E-4]:3.92696327195E-1,(((((2[&rate=5.89222584819369E-4]:8.032676450381E-1,((22[&rate=5.89222584819369E-4]:2.410889599873E-1,27[&rate=5.89222584819369E-4]:2.575273161517E-1)[&rate=5.89222584819369E-4]:6.236600963857E-1,(31[&rate=5.89222584819369E-4]:8.248951772527E-1,(26[&rate=5.89222584819369E-4]:6.738338103629E-1,(7[&rate=5.89222584819369E-4]:1.997165167623E-1,8[&rate=5.89222584819369E-4]:1.997165167623E-1)[&rate=5.89222584819369E-4]:3.672679785321E-1)[&rate=5.89222584819369E-4]:1.072257504514E-1)[&rate=5.89222584819369E-4]:9.464839966847E-2)[&rate=5.89222584819369E-4]:1.111213283911E-1)[&rate=5.89222584819369E-4]:1.93949170088E0,((98[&rate=5.89222584819369E-4]:5.225185513806E-1,(99[&rate=5.89222584819369E-4]:4.409733328678E-1,96[&rate=5.89222584819369E-4]:4.054542071849E-1)[&rate=5.89222584819369E-4]:1.034031420101E-1)[&rate=5.89222584819369E-4]:1.3178015677E-1,(95[&rate=5.89222584819369E-4]:2.661111557951E-1,(100[&rate=5.89222584819369E-4]:7.83033581493E-2,94[&rate=5.89222584819369E-4]:7.83033581493E-2)[&rate=5.89222584819369E-4]:1.031083440937E-1)[&rate=5.89222584819369E-4]:3.991165141043E-1)[&rate=5.89222584819369E-4]:2.601501354848E-1)[&rate=5.89222584819369E-4]:8.042820119792E-2,(146[&rate=5.89222584819369E-4]:9.731138291044E-1,((((147[&rate=5.89222584819369E-4]:4.169524568626E-1,(((((10[&rate=5.89222584819369E-4]:3.022186948744E-1,15[&rate=5.89222584819369E-4]:3.405748592578E-1)[&rate=5.89222584819369E-4]:2.946276436883E-1,(6[&rate=5.89222584819369E-4]:5.489829866552E-1,18[&rate=5.89222584819369E-4]:6.119966852853E-1)[&rate=5.89222584819369E-4]:3.142499574315E-2)[&rate=5.89222584819369E-4]:3.014884531972E-1,(3[&rate=5.89222584819369E-4]:6.611514832414E-1,((87[&rate=5.89222584819369E-4]:2.152278484865E-1,(88[&rate=5.89222584819369E-4]:4.634721034969E-2,89[&rate=5.89222584819369E-4]:6.00458404867E-2)[&rate=5.89222584819369E-4]:1.688806381368E-1)[&rate=5.89222584819369E-4]:3.278630524352E-2,(((91[&rate=5.89222584819369E-4]:4.7474956406E-2,90[&rate=5.89222584819369E-4]:4.7474956406E-2)[&rate=5.89222584819369E-4]:4.805637306451E-2,92[&rate=5.89222584819369E-4]:9.553132947051E-2)[&rate=5.89222584819369E-4]:9.48240636919E-2,((((93[&rate=5.89222584819369E-4]:5.710267529187E-2,84[&rate=5.89222584819369E-4]:4.340404515486E-2)[&rate=5.89222584819369E-4]:9.496061104341E-2,83[&rate=5.89222584819369E-4]:1.383646561983E-1)[&rate=5.89222584819369E-4]:2.963856973411E-3,85[&rate=5.89222584819369E-4]:1.413285131717E-1)[&rate=5.89222584819369E-4]:2.032757781338E-2,86[&rate=5.89222584819369E-4]:1.616560909851E-1)[&rate=5.89222584819369E-4]:1.500067204034E-2)[&rate=5.89222584819369E-4]:7.13573907046E-2)[&rate=5.89222584819369E-4]:9.528633569086E-1)[&rate=5.89222584819369E-4]:1.686901578337E-1)[&rate=5.89222584819369E-4]:6.100828314101E-1,(((((11[&rate=5.89222584819369E-4]:5.201488771262E-1,140[&rate=5.89222584819369E-4]:5.009707949344E-1)[&rate=5.89222584819369E-4]:1.831901158641E-1,((20[&rate=5.89222584819369E-4]:6.344354285343E-1,25[&rate=5.89222584819369E-4]:6.53613510726E-1)[&rate=5.89222584819369E-4]:2.545513842981E-2,23[&rate=5.89222584819369E-4]:6.681097450462E-1)[&rate=5.89222584819369E-4]:1.201607547933E-1)[&rate=5.89222584819369E-4]:5.749478673363E-1,102[&rate=5.89222584819369E-4]:2.125334356691E-1)[&rate=5.89222584819369E-4]:1.381567273258E-1,((1[&rate=5.89222584819369E-4]:1.058829016882E-1,(21[&rate=5.89222584819369E-4]:5.887998003144E-1,28[&rate=5.89222584819369E-4]:6.134573345609E-1)[&rate=5.89222584819369E-4]:2.787269369902E-1)[&rate=5.89222584819369E-4]:1.509960189505E-1,24[&rate=5.89222584819369E-4]:1.037700838447E0)[&rate=5.89222584819369E-4]:4.746331601644E-1)[&rate=5.89222584819369E-4]:1.922820665675E-2,((142[&rate=5.89222584819369E-4]:2.624536642708E-1,((145[&rate=5.89222584819369E-4]:2.096236113825E-1,141[&rate=5.89222584819369E-4]:2.06883885355E-1)[&rate=5.89222584819369E-4]:1.933002800767E-2,144[&rate=5.89222584819369E-4]:2.234741873353E-1)[&rate=5.89222584819369E-4]:3.350002488054E-2)[&rate=5.89222584819369E-4]:1.345613765144E0,((((148[&rate=5.89222584819369E-4]:3.155314787654E-1,143[&rate=5.89222584819369E-4]:3.127917527381E-1)[&rate=5.89222584819369E-4]:4.087584851937E-1,((106[&rate=5.89222584819369E-4]:2.180483680443E-1,(111[&rate=5.89222584819369E-4]:1.55858935017E-1,(104[&rate=5.89222584819369E-4]:3.768444142294E-2,139[&rate=5.89222584819369E-4]:2.294652633407E-1)[&rate=5.89222584819369E-4]:1.017361374297E-1)[&rate=5.89222584819369E-4]:7.862778919165E-2)[&rate=5.89222584819369E-4]:4.689346332477E-1,116[&rate=5.89222584819369E-4]:6.267090286892E-1)[&rate=5.89222584819369E-4]:5.922477088629E-2)[&rate=5.89222584819369E-4]:1.15441194084E-1,(((107[&rate=5.89222584819369E-4]:5.145277389403E-1,(114[&rate=5.89222584819369E-4]:3.207192782466E-1,109[&rate=5.89222584819369E-4]:4.001713330411E-1)[&rate=5.89222584819369E-4]:1.33534488091E-1)[&rate=5.89222584819369E-4]:3.457420602115E-2,108[&rate=5.89222584819369E-4]:5.463622189341E-1)[&rate=5.89222584819369E-4]:2.631173708263E-1,(115[&rate=5.89222584819369E-4]:5.69968751325E-1,(13[&rate=5.89222584819369E-4]:3.447808854149E-1,19[&rate=5.89222584819369E-4]:3.831370497985E-1)[&rate=5.89222584819369E-4]:3.07379646732E-1)[&rate=5.89222584819369E-4]:1.819765918599E-1)[&rate=5.89222584819369E-4]:4.942965047452E-2)[&rate=5.89222584819369E-4]:3.537484230495E-1,((110[&rate=5.89222584819369E-4]:6.761263817069E-1,105[&rate=5.89222584819369E-4]:6.542085734878E-1)[&rate=5.89222584819369E-4]:1.063172060669E-1,(((113[&rate=5.89222584819369E-4]:6.294303331493E-1,((30[&rate=5.89222584819369E-4]:3.20986610748E-1,4[&rate=5.89222584819369E-4]:1.48383871022E-1)[&rate=5.89222584819369E-4]:3.016799483075E-1,112[&rate=5.89222584819369E-4]:5.075980659047E-1)[&rate=5.89222584819369E-4]:1.218322672446E-1)[&rate=5.89222584819369E-4]:4.852228277049E-2,(9[&rate=5.89222584819369E-4]:4.913879548248E-1,117[&rate=5.89222584819369E-4]:5.023468589344E-1)[&rate=5.89222584819369E-4]:1.78345483013E-1)[&rate=5.89222584819369E-4]:7.872551369462E-2,(14[&rate=5.89222584819369E-4]:1.410029033163E-1,17[&rate=5.89222584819369E-4]:1.793590676999E-1)[&rate=5.89222584819369E-4]:6.156752262982E-1)[&rate=5.89222584819369E-4]:3.124491021407E-2)[&rate=5.89222584819369E-4]:4.493921577023E-1)[&rate=5.89222584819369E-4]:1.981494921577E-1)[&rate=5.89222584819369E-4]:8.426282702723E-3)[&rate=5.89222584819369E-4]:7.274582886093E-2)[&rate=5.89222584819369E-4]:2.607306461131E-1,101[&rate=5.89222584819369E-4]:6.979153925707E-1)[&rate=5.89222584819369E-4]:6.348241741053E-1)[&rate=5.89222584819369E-4]:5.877506178127E-2,39[&rate=5.89222584819369E-4]:4.183504694635E-1)[&rate=5.89222584819369E-4]:7.996232402052E-2,(97[&rate=5.89222584819369E-4]:3.903466629506E-1,16[&rate=5.89222584819369E-4]:2.546877840434E0)[&rate=5.89222584819369E-4]:3.692787916727E-2)[&rate=5.89222584819369E-4]:1.986092689612E-1,40[&rate=5.89222584819369E-4]:6.969220624452E-1)[&rate=5.89222584819369E-4]:1.559731874243E-1)[&rate=5.89222584819369E-4]:1.356649441754E-2)[&rate=5.89222584819369E-4]:1.431706005096E-1,38[&rate=5.89222584819369E-4]:9.413263338675E-1)[&rate=5.89222584819369E-4]:2.569952779975E-1,(36[&rate=5.89222584819369E-4]:2.382796699855E-1,((35[&rate=5.89222584819369E-4]:1.537084685727E-1,(127[&rate=5.89222584819369E-4]:2.626284653988E0,121[&rate=5.89222584819369E-4]:2.185188763577E0)[&rate=5.89222584819369E-4]:9.454710225608E-2)[&rate=5.89222584819369E-4]:3.128213965885E-2,((128[&rate=5.89222584819369E-4]:1.18161974747E0,(((60[&rate=5.89222584819369E-4]:3.705752383064E-2,64[&rate=5.89222584819369E-4]:1.877424553373E-1)[&rate=5.89222584819369E-4]:2.253039200912E-1,(65[&rate=5.89222584819369E-4]:2.388082589976E-1,62[&rate=5.89222584819369E-4]:4.305890809153E-1)[&rate=5.89222584819369E-4]:2.355318492422E-2)[&rate=5.89222584819369E-4]:2.859059217447E-1,(63[&rate=5.89222584819369E-4]:2.619057261209E-1,61[&rate=5.89222584819369E-4]:3.030016165319E-1)[&rate=5.89222584819369E-4]:4.370465710523E-1)[&rate=5.89222584819369E-4]:5.812975872827E-1)[&rate=5.89222584819369E-4]:4.830208506953E-1,((((((44[&rate=5.89222584819369E-4]:4.68379293758E-1,47[&rate=5.89222584819369E-4]:4.738437746322E-1)[&rate=5.89222584819369E-4]:1.081136439331E-2,51[&rate=5.89222584819369E-4]:4.57332734654E-1)[&rate=5.89222584819369E-4]:4.236385013935E-2,(50[&rate=5.89222584819369E-4]:2.666168518189E-1,49[&rate=5.89222584819369E-4]:2.666168518189E-1)[&rate=5.89222584819369E-4]:2.276152521003E-1)[&rate=5.89222584819369E-4]:1.54131468337E-2,(46[&rate=5.89222584819369E-4]:3.926482809512E-1,(((41[&rate=5.89222584819369E-4]:9.709533603691E-2,42[&rate=5.89222584819369E-4]:1.025598169112E-1)[&rate=5.89222584819369E-4]:1.300507978213E-1,48[&rate=5.89222584819369E-4]:2.708619808527E-1)[&rate=5.89222584819369E-4]:1.08375865234E-1,43[&rate=5.89222584819369E-4]:3.901668078352E-1)[&rate=5.89222584819369E-4]:2.481473115996E-3)[&rate=5.89222584819369E-4]:1.497838550474E-1)[&rate=5.89222584819369E-4]:1.315402163061E-2,45[&rate=5.89222584819369E-4]:5.473894363178E-1)[&rate=5.89222584819369E-4]:3.239671679312E-1,((118[&rate=5.89222584819369E-4]:5.921653441222E-1,69[&rate=5.89222584819369E-4]:6.031242482319E-1)[&rate=5.89222584819369E-4]:3.906116161419E-1,((132[&rate=5.89222584819369E-4]:1.407567907224E-1,129[&rate=5.89222584819369E-4]:1.380170646951E-1)[&rate=5.89222584819369E-4]:3.328592458193E-1,(130[&rate=5.89222584819369E-4]:3.080054207904E-1,131[&rate=5.89222584819369E-4]:3.107451468178E-1)[&rate=5.89222584819369E-4]:1.628708897239E-1)[&rate=5.89222584819369E-4]:3.749143483798E-1)[&rate=5.89222584819369E-4]:8.017018836735E-1)[&rate=5.89222584819369E-4]:1.988778162466E-2)[&rate=5.89222584819369E-4]:4.911713335431E-2)[&rate=5.89222584819369E-4]:6.713719288178E-3)[&rate=5.89222584819369E-4]:4.042518378298E-1)[&rate=5.89222584819369E-4]:1.32836038268E-1)[&rate=5.89222584819369E-4]:8.358886139185E-2,((67[&rate=5.89222584819369E-4]:1.446910780756E-1,((123[&rate=5.89222584819369E-4]:9.014834264199E-2,124[&rate=5.89222584819369E-4]:8.741610220486E-2)[&rate=5.89222584819369E-4]:1.205068102591E-1,122[&rate=5.89222584819369E-4]:2.10655152901E-1)[&rate=5.89222584819369E-4]:4.353084755152E-1)[&rate=5.89222584819369E-4]:2.26407212525E-1,((126[&rate=5.89222584819369E-4]:8.800267700161E-1,((((138[&rate=5.89222584819369E-4]:2.456596278576E-1,136[&rate=5.89222584819369E-4]:1.141527785424E-1)[&rate=5.89222584819369E-4]:4.690674911423E-1,135[&rate=5.89222584819369E-4]:5.147271189998E-1)[&rate=5.89222584819369E-4]:1.392395018302E-1,120[&rate=5.89222584819369E-4]:9.060214153505E-1)[&rate=5.89222584819369E-4]:2.569355447223E-1,119[&rate=5.89222584819369E-4]:1.258847371032E0)[&rate=5.89222584819369E-4]:4.068819216282E-1)[&rate=5.89222584819369E-4]:7.053167378643E-1,66[&rate=5.89222584819369E-4]:3.381693181954E-1)[&rate=5.89222584819369E-4]:3.292897240524E-2)[&rate=5.89222584819369E-4]:4.412827744088E-1)[&rate=5.89222584819369E-4]:8.222121496026E-2)[&rate=5.89222584819369E-4]:7.804564547139E-2);
tree STATE_4640000 [&joint=-20986.103406119724,lnP=-20986.103406119724] = [&R] ((34[&rate=5.731099432880562E-4]:3.107616028342E-2,(((67[&rate=5.731099432880562E-4]:1.872423332837E-1,((123[&rate=5.731099432880562E-4]:8.627620754686E-2,124[&rate=5.731099432880562E-4]:8.354396710973E-2)[&rate=5.731099432880562E-4]:3.654630593384E-1,122[&rate=5.731099432880562E-4]:4.517392668853E-1)[&rate=5.731099432880562E-4]:2.367756167391E-1)[&rate=5.731099432880562E-4]:1.038767609515E-1,((((((138[&rate=5.731099432880562E-4]:3.979042435096E-1,136[&rate=5.731099432880562E-4]:2.663973941944E-1)[&rate=5.731099432880562E-4]:3.259727816976E-1,135[&rate=5.731099432880562E-4]:5.238770252071E-1)[&rate=5.731099432880562E-4]:3.831761167666E-2,120[&rate=5.731099432880562E-4]:8.142494314043E-1)[&rate=5.731099432880562E-4]:7.553162123164E-1,126[&rate=5.731099432880562E-4]:8.797535320358E-1)[&rate=5.731099432880562E-4]:1.057577356728E-1,119[&rate=5.731099432880562E-4]:1.771213790352E0)[&rate=5.731099432880562E-4]:3.663927895867E-1,66[&rate=5.731099432880562E-4]:1.047298676103E-1)[&rate=5.731099432880562E-4]:1.863892266249E-1)[&rate=5.731099432880562E-4]:5.158186492135E-1,((((147[&rate=5.731099432880562E-4]:8.647073655594E-1,((146[&rate=5.731099432880562E-4]:9.02296640176E-1,((((((((18[&rate=5.731099432880562E-4]:5.819370340691E-1,6[&rate=5.731099432880562E-4]:5.18923335439E-1)[&rate=5.731099432880562E-4]:1.436709539664E-1,(10[&rate=5.731099432880562E-4]:5.44687758225E-1,15[&rate=5.731099432880562E-4]:5.830439226085E-1)[&rate=5.731099432880562E-4]:1.343448873448E-1)[&rate=5.731099432880562E-4]:6.260069063286E-2,((((86[&rate=5.731099432880562E-4]:1.115986447583E-1,((84[&rate=5.731099432880562E-4]:7.180918296877E-2,85[&rate=5.731099432880562E-4]:7.180918296877E-2)[&rate=5.731099432880562E-4]:2.654102844537E-2,(83[&rate=5.731099432880562E-4]:7.365549037445E-2,93[&rate=5.731099432880562E-4]:8.735412051146E-2)[&rate=5.731099432880562E-4]:2.469472103969E-2)[&rate=5.731099432880562E-4]:1.324843334421E-2)[&rate=5.731099432880562E-4]:6.245881721545E-2,(((91[&rate=5.731099432880562E-4]:1.536419925983E-2,90[&rate=5.731099432880562E-4]:1.536419925983E-2)[&rate=5.731099432880562E-4]:1.160398956344E-1,92[&rate=5.731099432880562E-4]:1.314040948942E-1)[&rate=5.731099432880562E-4]:5.455849571413E-2,87[&rate=5.731099432880562E-4]:1.722639604714E-1)[&rate=5.731099432880562E-4]:1.79350150243E-3)[&rate=5.731099432880562E-4]:8.627009160362E-2,(88[&rate=5.731099432880562E-4]:1.061327106177E-1,89[&rate=5.731099432880562E-4]:1.198313407547E-1)[&rate=5.731099432880562E-4]:1.541948429597E-1)[&rate=5.731099432880562E-4]:8.179161307602E-1,3[&rate=5.731099432880562E-4]:5.385176569405E-1)[&rate=5.731099432880562E-4]:1.346225285773E-1)[&rate=5.731099432880562E-4]:8.63860993207E-1,((142[&rate=5.731099432880562E-4]:9.953735018339E-2,(144[&rate=5.731099432880562E-4]:5.8195090602E-2,(145[&rate=5.731099432880562E-4]:3.203837002399E-2,141[&rate=5.731099432880562E-4]:2.92986439964E-2)[&rate=5.731099432880562E-4]:3.163617263295E-2)[&rate=5.731099432880562E-4]:3.586280752645E-2)[&rate=5.731099432880562E-4]:1.663826980437E0,((102[&rate=5.731099432880562E-4]:3.694289425819E-1,(((11[&rate=5.731099432880562E-4]:6.510328853074E-1,140[&rate=5.731099432880562E-4]:6.318548031157E-1)[&rate=5.731099432880562E-4]:6.90327212023E-2,((20[&rate=5.731099432880562E-4]:3.166656864926E-1,25[&rate=5.731099432880562E-4]:3.358437686843E-1)[&rate=5.731099432880562E-4]:3.301784845946E-1,23[&rate=5.731099432880562E-4]:6.550633491692E-1)[&rate=5.731099432880562E-4]:1.499337641897E-1)[&rate=5.731099432880562E-4]:4.90570160153E-1,((1[&rate=5.731099432880562E-4]:3.947955013453E-2,(21[&rate=5.731099432880562E-4]:6.18857196487E-1,28[&rate=5.731099432880562E-4]:6.435147307334E-1)[&rate=5.731099432880562E-4]:1.82266189264E-1)[&rate=5.731099432880562E-4]:1.77514757271E-2,24[&rate=5.731099432880562E-4]:8.380529436699E-1)[&rate=5.731099432880562E-4]:4.684732339517E-1)[&rate=5.731099432880562E-4]:2.245466005766E-1)[&rate=5.731099432880562E-4]:4.851169912097E-2,(((116[&rate=5.731099432880562E-4]:6.71926123219E-1,((108[&rate=5.731099432880562E-4]:5.163023342686E-1,((114[&rate=5.731099432880562E-4]:3.63620557935E-2,109[&rate=5.731099432880562E-4]:1.15814110588E-1)[&rate=5.731099432880562E-4]:2.195146300307E-1,107[&rate=5.731099432880562E-4]:3.16150658427E-1)[&rate=5.731099432880562E-4]:2.02891401869E-1)[&rate=5.731099432880562E-4]:1.374925114726E-1,((13[&rate=5.731099432880562E-4]:4.76334391522E-1,19[&rate=5.731099432880562E-4]:5.146905559057E-1)[&rate=5.731099432880562E-4]:6.097787791582E-2,115[&rate=5.731099432880562E-4]:4.55120488616E-1)[&rate=5.731099432880562E-4]:1.411401105498E-1)[&rate=5.731099432880562E-4]:7.566552405329E-2)[&rate=5.731099432880562E-4]:1.851678647448E-2,((148[&rate=5.731099432880562E-4]:3.465082052973E-1,143[&rate=5.731099432880562E-4]:3.437684792699E-1)[&rate=5.731099432880562E-4]:3.200370858395E-1,((106[&rate=5.731099432880562E-4]:3.165204330027E-2,104[&rate=5.731099432880562E-4]:3.165204330027E-2)[&rate=5.731099432880562E-4]:5.043796459723E-1,(139[&rate=5.731099432880562E-4]:2.997617555041E-1,111[&rate=5.731099432880562E-4]:1.244192897507E-1)[&rate=5.731099432880562E-4]:4.280507556862E-1)[&rate=5.731099432880562E-4]:1.524314100834E-1)[&rate=5.731099432880562E-4]:6.225378294039E-2)[&rate=5.731099432880562E-4]:4.475951607464E-1,((110[&rate=5.731099432880562E-4]:6.113026866808E-1,105[&rate=5.731099432880562E-4]:5.893848784617E-1)[&rate=5.731099432880562E-4]:4.117347000054E-1,(((117[&rate=5.731099432880562E-4]:7.681344222109E-1,112[&rate=5.731099432880562E-4]:7.653946961833E-1)[&rate=5.731099432880562E-4]:1.972269503951E-2,(9[&rate=5.731099432880562E-4]:7.699889793933E-1,(30[&rate=5.731099432880562E-4]:1.952415223535E-1,4[&rate=5.731099432880562E-4]:2.26387826275E-2)[&rate=5.731099432880562E-4]:6.980351282727E-1)[&rate=5.731099432880562E-4]:6.909233747441E-3)[&rate=5.731099432880562E-4]:5.407344540986E-2,((14[&rate=5.731099432880562E-4]:4.719740071045E-1,17[&rate=5.731099432880562E-4]:5.103301714882E-1)[&rate=5.731099432880562E-4]:1.974023886365E-1,113[&rate=5.731099432880562E-4]:6.693763957409E-1)[&rate=5.731099432880562E-4]:1.698144408918E-1)[&rate=5.731099432880562E-4]:1.893260021082E-1)[&rate=5.731099432880562E-4]:1.917130125208E-1)[&rate=5.731099432880562E-4]:2.716833931806E-1)[&rate=5.731099432880562E-4]:9.884834645128E-2)[&rate=5.731099432880562E-4]:2.295191659803E-2)[&rate=5.731099432880562E-4]:3.327615265216E-1,101[&rate=5.731099432880562E-4]:8.670229792188E-1)[&rate=5.731099432880562E-4]:7.295937148206E-1,(2[&rate=5.731099432880562E-4]:8.074762146931E-1,((22[&rate=5.731099432880562E-4]:1.964126572768E-1,27[&rate=5.731099432880562E-4]:2.128510134412E-1)[&rate=5.731099432880562E-4]:6.16276894585E-1,((26[&rate=5.731099432880562E-4]:5.19093301241E-1,(7[&rate=5.731099432880562E-4]:3.307354602389E-1,8[&rate=5.731099432880562E-4]:3.307354602389E-1)[&rate=5.731099432880562E-4]:8.150852593364E-2)[&rate=5.731099432880562E-4]:2.753031201493E-1,31[&rate=5.731099432880562E-4]:8.382320378287E-1)[&rate=5.731099432880562E-4]:2.925203458109E-2)[&rate=5.731099432880562E-4]:1.673894025574E-1)[&rate=5.731099432880562E-4]:1.772702123182E0)[&rate=5.731099432880562E-4]:7.464414059336E-2,((((98[&rate=5.731099432880562E-4]:5.237516888383E-1,(95[&rate=5.731099432880562E-4]:4.674674415984E-1,(94[&rate=5.731099432880562E-4]:2.842705496783E-1,100[&rate=5.731099432880562E-4]:2.842705496783E-1)[&rate=5.731099432880562E-4]:9.849743836804E-2)[&rate=5.731099432880562E-4]:6.721320898868E-2)[&rate=5.731099432880562E-4]:2.511412140025E-2,(99[&rate=5.731099432880562E-4]:4.314255408482E-1,96[&rate=5.731099432880562E-4]:3.959064151653E-1)[&rate=5.731099432880562E-4]:1.392981928876E-1)[&rate=5.731099432880562E-4]:3.0157085817E-2,97[&rate=5.731099432880562E-4]:3.795693441431E-1)[&rate=5.731099432880562E-4]:2.827469884971E-3,16[&rate=5.731099432880562E-4]:2.538927991511E0)[&rate=5.731099432880562E-4]:2.446616102448E-1)[&rate=5.731099432880562E-4]:2.696806087174E-2,39[&rate=5.731099432880562E-4]:7.250647365108E-1)[&rate=5.731099432880562E-4]:5.701332443026E-2)[&rate=5.731099432880562E-4]:4.458774728984E-3,40[&rate=5.731099432880562E-4]:7.8653683567E-1)[&rate=5.731099432880562E-4]:2.079348070906E-2)[&rate=5.731099432880562E-4]:1.298628726567E-1,38[&rate=5.731099432880562E-4]:8.688871781067E-1)[&rate=5.731099432880562E-4]:3.482249486061E-1,(((((118[&rate=5.731099432880562E-4]:8.898425771618E-1,((131[&rate=5.731099432880562E-4]:1.203963870735E-1,(132[&rate=5.731099432880562E-4]:7.439707759873E-2,(129[&rate=5.731099432880562E-4]:6.587851261917E-2,130[&rate=5.731099432880562E-4]:6.587851261917E-2)[&rate=5.731099432880562E-4]:5.778838952207E-3)[&rate=5.731099432880562E-4]:4.599930947482E-2)[&rate=5.731099432880562E-4]:4.519729598267E-1,69[&rate=5.731099432880562E-4]:7.175748263525E-1)[&rate=5.731099432880562E-4]:1.83226654919E-1)[&rate=5.731099432880562E-4]:6.146709581577E-1,(((65[&rate=5.731099432880562E-4]:1.99600997645E-1,(60[&rate=5.731099432880562E-4]:1.561045613563E-1,64[&rate=5.731099432880562E-4]:3.06789492863E-1)[&rate=5.731099432880562E-4]:4.349643628872E-2)[&rate=5.731099432880562E-4]:2.869264416431E-2,62[&rate=5.731099432880562E-4]:4.200744637271E-1)[&rate=5.731099432880562E-4]:2.704131249203E-1,(63[&rate=5.731099432880562E-4]:3.526347590328E-1,61[&rate=5.731099432880562E-4]:3.937306494438E-1)[&rate=5.731099432880562E-4]:2.967569392035E-1)[&rate=5.731099432880562E-4]:8.140259466721E-1)[&rate=5.731099432880562E-4]:3.218924728676E-1,128[&rate=5.731099432880562E-4]:1.68667998079E0)[&rate=5.731099432880562E-4]:2.219669412262E-1,((((50[&rate=5.731099432880562E-4]:2.965387394309E-1,49[&rate=5.731099432880562E-4]:2.965387394309E-1)[&rate=5.731099432880562E-4]:3.204966907364E-1,((47[&rate=5.731099432880562E-4]:2.788920156959E-1,44[&rate=5.731099432880562E-4]:2.734275348216E-1)[&rate=5.731099432880562E-4]:2.376952567336E-1,51[&rate=5.731099432880562E-4]:4.89264868058E-1)[&rate=5.731099432880562E-4]:1.332350429835E-1)[&rate=5.731099432880562E-4]:6.852164994625E-2,((43[&rate=5.731099432880562E-4]:4.112355935294E-1,(42[&rate=5.731099432880562E-4]:3.446491597122E-1,(41[&rate=5.731099432880562E-4]:3.152524696064E-1,48[&rate=5.731099432880562E-4]:3.589683166009E-1)[&rate=5.731099432880562E-4]:2.393220923156E-2)[&rate=5.731099432880562E-4]:1.740610594844E-2)[&rate=5.731099432880562E-4]:1.727516628397E-1,46[&rate=5.731099432880562E-4]:5.83987256369E-1)[&rate=5.731099432880562E-4]:1.343567089902E-1)[&rate=5.731099432880562E-4]:2.075603630915E-1,45[&rate=5.731099432880562E-4]:9.177076071394E-1)[&rate=5.731099432880562E-4]:2.175431025854E-1)[&rate=5.731099432880562E-4]:3.294055541116E-2,(35[&rate=5.731099432880562E-4]:1.085102966077E-1,(36[&rate=5.731099432880562E-4]:5.343386321877E-2,(121[&rate=5.731099432880562E-4]:2.117427010287E0,127[&rate=5.731099432880562E-4]:2.558522900698E0)[&rate=5.731099432880562E-4]:1.545890772639E-2)[&rate=5.731099432880562E-4]:1.016517758546E-1)[&rate=5.731099432880562E-4]:3.043100575319E-1)[&rate=5.731099432880562E-4]:2.019263260578E-1)[&rate=5.731099432880562E-4]:9.484343246697E-2,((68[&rate=5.731099432880562E-4]:6.48759932637E-1,(59[&rate=5.731099432880562E-4]:2.635479533573E-1,((37[&rate=5.731099432880562E-4]:2.639752041296E-1,54[&rate=5.731099432880562E-4]:1.874724718892E-1)[&rate=5.731099432880562E-4]:1.75218470598E-2,((57[&rate=5.731099432880562E-4]:1.911026229176E-1,58[&rate=5.731099432880562E-4]:2.074960655406E-1)[&rate=5.731099432880562E-4]:1.287157749847E-2,(55[&rate=5.731099432880562E-4]:1.651232735952E-1,56[&rate=5.731099432880562E-4]:1.651232735952E-1)[&rate=5.731099432880562E-4]:2.792196507213E-2)[&rate=5.731099432880562E-4]:4.200372509024E-2)[&rate=5.731099432880562E-4]:2.03022682881E-2)[&rate=5.731099432880562E-4]:4.343923071487E-1)[&rate=5.731099432880562E-4]:5.40941393799E-1,(((((((71[&rate=5.731099432880562E-4]:3.59263616212E-1,79[&rate=5.731099432880562E-4]:3.86660876486E-1)[&rate=5.731099432880562E-4]:3.372023320866E-2,(82[&rate=5.731099432880562E-4]:2.101358051325E-1,(72[&rate=5.731099432880562E-4]:1.158539662029E-1,78[&rate=5.731099432880562E-4]:1.377717744223E-1)[&rate=5.731099432880562E-4]:6.414485262815E-2)[&rate=5.731099432880562E-4]:2.184644826442E-1)[&rate=5.731099432880562E-4]:6.531915674994E-2,(73[&rate=5.731099432880562E-4]:5.04929581234E-1,(77[&rate=5.731099432880562E-4]:4.867822120415E-1,(81[&rate=5.731099432880562E-4]:1.550608716024E-1,80[&rate=5.731099432880562E-4]:1.550608716024E-1)[&rate=5.731099432880562E-4]:2.878857240007E-1)[&rate=5.731099432880562E-4]:1.266791713773E-2)[&rate=5.731099432880562E-4]:2.186657562143E-2)[&rate=5.731099432880562E-4]:1.080592427951E-1,(((70[&rate=5.731099432880562E-4]:3.701657749157E-1,74[&rate=5.731099432880562E-4]:4.085219392992E-1)[&rate=5.731099432880562E-4]:8.238075454547E-2,76[&rate=5.731099432880562E-4]:4.909026938446E-1)[&rate=5.731099432880562E-4]:2.266524055003E-3,75[&rate=5.731099432880562E-4]:4.931692178996E-1)[&rate=5.731099432880562E-4]:1.416861817509E-1)[&rate=5.731099432880562E-4]:6.913027283424E-1,53[&rate=5.731099432880562E-4]:5.796950693809E-1)[&rate=5.731099432880562E-4]:5.961515871223E-2,(((((12[&rate=5.731099432880562E-4]:1.597327172947E-1,5[&rate=5.731099432880562E-4]:1.213765529112E-1)[&rate=5.731099432880562E-4]:3.901083250096E-1,29[&rate=5.731099432880562E-4]:6.566903573728E-1)[&rate=5.731099432880562E-4]:2.822400721683E-2,103[&rate=5.731099432880562E-4]:4.520376522608E-1)[&rate=5.731099432880562E-4]:1.666119585895E0,((137[&rate=5.731099432880562E-4]:4.274171586351E-1,134[&rate=5.731099432880562E-4]:3.561842819229E-1)[&rate=5.731099432880562E-4]:1.579829782447E-1,133[&rate=5.731099432880562E-4]:5.443042464687E-1)[&rate=5.731099432880562E-4]:6.834420327827E-1)[&rate=5.731099432880562E-4]:1.456108239146E-1,52[&rate=5.731099432880562E-4]:5.994743275093E-1)[&rate=5.731099432880562E-4]:4.803262189522E-2)[&rate=5.731099432880562E-4]:5.701489859873E-1,125[&rate=5.731099432880562E-4]:9.990767004192E-1)[&rate=5.731099432880562E-4]:3.572912926836E-1)[&rate=5.731099432880562E-4]:6.760942400063E-2)[&rate=5.731099432880562E-4]:9.734763078431E-2)[&rate=5.731099432880562E-4]:8.715211546484E-2)[&rate=5.731099432880562E-4]:3.674357339966E-3,(32[&rate=5.731099432880562E-4]:1.089523305802E-2,33[&rate=5.731099432880562E-4]:1.637468511274E-2)[&rate=5.731099432880562E-4]:1.937476346279E-3);
tree STATE_4650000 [&joint=-20985.44476043665,lnP=-20985.44476043665] = [&R] ((34[&rate=5.501834177942884E-4]:1.49853037818E-2,((((((39[&rate=5.501834177942884E-4]:6.533282746458E-1,147[&rate=5.501834177942884E-4]:7.107053238261E-1)[&rate=5.501834177942884E-4]:5.943967367078E-2,((16[&rate=5.501834177942884E-4]:2.772595275837E0,(((((((((((91[&rate=5.501834177942884E-4]:1.244611643554E-2,90[&rate=5.501834177942884E-4]:1.244611643554E-2)[&rate=5.501834177942884E-4]:6.417180072109E-2,92[&rate=5.501834177942884E-4]:7.661791715664E-2)[&rate=5.501834177942884E-4]:1.583058521335E-1,((((83[&rate=5.501834177942884E-4]:1.650107785462E-1,93[&rate=5.501834177942884E-4]:1.787094086832E-1)[&rate=5.501834177942884E-4]:3.473739166142E-4,84[&rate=5.501834177942884E-4]:1.653581524628E-1)[&rate=5.501834177942884E-4]:2.788141995744E-2,85[&rate=5.501834177942884E-4]:1.932395724202E-1)[&rate=5.501834177942884E-4]:2.719883159558E-2,86[&rate=5.501834177942884E-4]:2.204384040158E-1)[&rate=5.501834177942884E-4]:7.867351373241E-4)[&rate=5.501834177942884E-4]:4.16948431841E-2,87[&rate=5.501834177942884E-4]:2.629199823372E-1)[&rate=5.501834177942884E-4]:4.616129194087E-3,(88[&rate=5.501834177942884E-4]:1.105094057192E-1,89[&rate=5.501834177942884E-4]:1.242080358562E-1)[&rate=5.501834177942884E-4]:1.570267058121E-1)[&rate=5.501834177942884E-4]:7.092212220615E-1,3[&rate=5.501834177942884E-4]:4.370313061956E-1)[&rate=5.501834177942884E-4]:2.565701697772E-1,(6[&rate=5.501834177942884E-4]:7.023873093514E-1,(18[&rate=5.501834177942884E-4]:7.429490955118E-1,(10[&rate=5.501834177942884E-4]:4.300951873947E-1,15[&rate=5.501834177942884E-4]:4.684513517782E-1)[&rate=5.501834177942884E-4]:2.662785656513E-1)[&rate=5.501834177942884E-4]:2.24519124698E-2)[&rate=5.501834177942884E-4]:4.326896114189E-2)[&rate=5.501834177942884E-4]:7.305453517512E-1,((102[&rate=5.501834177942884E-4]:2.361504179279E-1,((140[&rate=5.501834177942884E-4]:6.288238030832E-1,11[&rate=5.501834177942884E-4]:6.480018852749E-1)[&rate=5.501834177942884E-4]:1.693738193572E-1,((20[&rate=5.501834177942884E-4]:3.944993137355E-1,25[&rate=5.501834177942884E-4]:4.136773959272E-1)[&rate=5.501834177942884E-4]:3.504393140769E-1,23[&rate=5.501834177942884E-4]:7.531578058945E-1)[&rate=5.501834177942884E-4]:1.491494055868E-1)[&rate=5.501834177942884E-4]:4.845281379533E-1)[&rate=5.501834177942884E-4]:5.252022493133E-2,(((142[&rate=5.501834177942884E-4]:1.657594994904E-1,(144[&rate=5.501834177942884E-4]:1.2743141556E-1,(145[&rate=5.501834177942884E-4]:1.191157522723E-1,141[&rate=5.501834177942884E-4]:1.163760262448E-1)[&rate=5.501834177942884E-4]:1.379511534255E-2)[&rate=5.501834177942884E-4]:3.284863187547E-2)[&rate=5.501834177942884E-4]:1.246743882169E0,((1[&rate=5.501834177942884E-4]:9.951806932846E-2,24[&rate=5.501834177942884E-4]:8.803399871367E-1)[&rate=5.501834177942884E-4]:5.601210729065E-2,(21[&rate=5.501834177942884E-4]:7.855684130938E-1,28[&rate=5.501834177942884E-4]:8.102259473403E-1)[&rate=5.501834177942884E-4]:1.316055991418E-1)[&rate=5.501834177942884E-4]:3.912197803822E-1)[&rate=5.501834177942884E-4]:1.024113655724E-1,((((148[&rate=5.501834177942884E-4]:4.020849715582E-1,143[&rate=5.501834177942884E-4]:3.993452455309E-1)[&rate=5.501834177942884E-4]:3.266219772167E-1,(116[&rate=5.501834177942884E-4]:6.295844383827E-1,((106[&rate=5.501834177942884E-4]:3.060539614939E-1,104[&rate=5.501834177942884E-4]:3.060539614939E-1)[&rate=5.501834177942884E-4]:3.190365460446E-1,(139[&rate=5.501834177942884E-4]:2.715218255071E-1,111[&rate=5.501834177942884E-4]:9.617935975371E-2)[&rate=5.501834177942884E-4]:5.453495039491E-1)[&rate=5.501834177942884E-4]:6.476790344704E-2)[&rate=5.501834177942884E-4]:6.076634600849E-2)[&rate=5.501834177942884E-4]:3.241029877018E-1,(((107[&rate=5.501834177942884E-4]:3.536324590686E-1,((109[&rate=5.501834177942884E-4]:2.485850092827E-1,114[&rate=5.501834177942884E-4]:1.691329544882E-1)[&rate=5.501834177942884E-4]:1.232323426864E-1,108[&rate=5.501834177942884E-4]:3.4989954375E-1)[&rate=5.501834177942884E-4]:9.931892912202E-4)[&rate=5.501834177942884E-4]:2.875604218609E-1,(13[&rate=5.501834177942884E-4]:4.337298133934E-1,19[&rate=5.501834177942884E-4]:4.72085977777E-1)[&rate=5.501834177942884E-4]:2.293808757553E-1)[&rate=5.501834177942884E-4]:7.201862294898E-2,115[&rate=5.501834177942884E-4]:6.529375312757E-1)[&rate=5.501834177942884E-4]:3.615162408174E-1)[&rate=5.501834177942884E-4]:1.545655857896E-1,((113[&rate=5.501834177942884E-4]:8.242038966255E-1,(((9[&rate=5.501834177942884E-4]:5.401397539661E-1,112[&rate=5.501834177942884E-4]:5.483589320482E-1)[&rate=5.501834177942884E-4]:9.35116072989E-2,(14[&rate=5.501834177942884E-4]:4.138618134356E-1,17[&rate=5.501834177942884E-4]:4.522179778192E-1)[&rate=5.501834177942884E-4]:2.280087259116E-1)[&rate=5.501834177942884E-4]:7.77142129347E-2,((30[&rate=5.501834177942884E-4]:5.183341476954E-1,4[&rate=5.501834177942884E-4]:3.457314079693E-1)[&rate=5.501834177942884E-4]:2.603975140404E-1,117[&rate=5.501834177942884E-4]:6.664028946125E-1)[&rate=5.501834177942884E-4]:5.59215836969E-2)[&rate=5.501834177942884E-4]:1.046191443437E-1)[&rate=5.501834177942884E-4]:3.858044843814E-2,(105[&rate=5.501834177942884E-4]:6.495439405049E-1,110[&rate=5.501834177942884E-4]:6.71461748724E-1)[&rate=5.501834177942884E-4]:1.858431442849E-1)[&rate=5.501834177942884E-4]:3.884267936409E-1)[&rate=5.501834177942884E-4]:9.110086880062E-2)[&rate=5.501834177942884E-4]:2.033123809364E-2)[&rate=5.501834177942884E-4]:1.382159108922E-1)[&rate=5.501834177942884E-4]:4.317909082623E-1,101[&rate=5.501834177942884E-4]:8.531980099588E-1)[&rate=5.501834177942884E-4]:5.195617921242E-1,(2[&rate=5.501834177942884E-4]:7.740264824664E-1,((26[&rate=5.501834177942884E-4]:4.553395704146E-1,(7[&rate=5.501834177942884E-4]:1.800757635744E-1,8[&rate=5.501834177942884E-4]:1.800757635744E-1)[&rate=5.501834177942884E-4]:1.684144917717E-1)[&rate=5.501834177942884E-4]:3.449568168636E-1,(31[&rate=5.501834177942884E-4]:3.142055919865E-1,(22[&rate=5.501834177942884E-4]:2.084843787095E-1,27[&rate=5.501834177942884E-4]:2.249227348739E-1)[&rate=5.501834177942884E-4]:5.09266927289E-2)[&rate=5.501834177942884E-4]:5.299264117302E-1)[&rate=5.501834177942884E-4]:1.572917390238E-1)[&rate=5.501834177942884E-4]:1.582294963452E0)[&rate=5.501834177942884E-4]:1.645666254383E-1,(146[&rate=5.501834177942884E-4]:6.380539701494E-1,97[&rate=5.501834177942884E-4]:4.467971395483E-1)[&rate=5.501834177942884E-4]:4.632687761301E-2)[&rate=5.501834177942884E-4]:1.229400811918E-1)[&rate=5.501834177942884E-4]:2.289754227483E-2,40[&rate=5.501834177942884E-4]:7.099998919942E-1)[&rate=5.501834177942884E-4]:2.768056322413E-3)[&rate=5.501834177942884E-4]:9.923051045893E-3,(98[&rate=5.501834177942884E-4]:5.489211419788E-1,((95[&rate=5.501834177942884E-4]:4.087831773459E-1,(94[&rate=5.501834177942884E-4]:5.498308989934E-2,100[&rate=5.501834177942884E-4]:5.498308989934E-2)[&rate=5.501834177942884E-4]:2.691006338945E-1)[&rate=5.501834177942884E-4]:1.39277639935E-1,(99[&rate=5.501834177942884E-4]:4.407696731105E-1,96[&rate=5.501834177942884E-4]:4.052505474277E-1)[&rate=5.501834177942884E-4]:1.182201059189E-1)[&rate=5.501834177942884E-4]:1.178928644661E-2)[&rate=5.501834177942884E-4]:3.0218515793E-1)[&rate=5.501834177942884E-4]:2.011733765012E-1,38[&rate=5.501834177942884E-4]:8.555583649346E-1)[&rate=5.501834177942884E-4]:4.901726431739E-1,((((((((64[&rate=5.501834177942884E-4]:2.045991385107E-1,60[&rate=5.501834177942884E-4]:5.3914207004E-2)[&rate=5.501834177942884E-4]:2.074436194321E-2,62[&rate=5.501834177942884E-4]:2.66439390865E-1)[&rate=5.501834177942884E-4]:4.728294689707E-2,65[&rate=5.501834177942884E-4]:1.219415158443E-1)[&rate=5.501834177942884E-4]:4.038903173305E-1,(63[&rate=5.501834177942884E-4]:1.758206005685E-1,61[&rate=5.501834177942884E-4]:2.169164909795E-1)[&rate=5.501834177942884E-4]:5.00696164113E-1)[&rate=5.501834177942884E-4]:6.023238927448E-1,128[&rate=5.501834177942884E-4]:1.18021052044E0)[&rate=5.501834177942884E-4]:3.030949217689E-1,((69[&rate=5.501834177942884E-4]:7.002600050175E-1,118[&rate=5.501834177942884E-4]:6.893011009078E-1)[&rate=5.501834177942884E-4]:1.471790511566E-1,((132[&rate=5.501834177942884E-4]:2.673675405342E-1,(131[&rate=5.501834177942884E-4]:1.611440462818E-1,130[&rate=5.501834177942884E-4]:1.584043202544E-1)[&rate=5.501834177942884E-4]:1.062234942524E-1)[&rate=5.501834177942884E-4]:6.050154136246E-2,129[&rate=5.501834177942884E-4]:3.251293558693E-1)[&rate=5.501834177942884E-4]:3.743644948252E-1)[&rate=5.501834177942884E-4]:7.865513175419E-1)[&rate=5.501834177942884E-4]:3.101124804799E-1,((((((48[&rate=5.501834177942884E-4]:3.560893606691E-1,(42[&rate=5.501834177942884E-4]:2.087332963664E-1,41[&rate=5.501834177942884E-4]:2.032688154921E-1)[&rate=5.501834177942884E-4]:1.091046981825E-1)[&rate=5.501834177942884E-4]:6.947558601052E-2,43[&rate=5.501834177942884E-4]:4.364939084281E-1)[&rate=5.501834177942884E-4]:1.906199898505E-2,46[&rate=5.501834177942884E-4]:4.555559074132E-1)[&rate=5.501834177942884E-4]:3.260099643575E-1,((50[&rate=5.501834177942884E-4]:4.377971372478E-1,49[&rate=5.501834177942884E-4]:4.377971372478E-1)[&rate=5.501834177942884E-4]:2.995324966688E-1,(47[&rate=5.501834177942884E-4]:5.160387576414E-1,44[&rate=5.501834177942884E-4]:5.105742767671E-1)[&rate=5.501834177942884E-4]:2.540777615209E-1)[&rate=5.501834177942884E-4]:1.144935260837E-2)[&rate=5.501834177942884E-4]:1.953930452466E-2,51[&rate=5.501834177942884E-4]:7.737827719238E-1)[&rate=5.501834177942884E-4]:9.96647294665E-2,45[&rate=5.501834177942884E-4]:8.925731844504E-1)[&rate=5.501834177942884E-4]:1.274485259471E-1)[&rate=5.501834177942884E-4]:3.410487707001E-1,(((36[&rate=5.501834177942884E-4]:6.893964952432E-2,127[&rate=5.501834177942884E-4]:2.58948759473E0)[&rate=5.501834177942884E-4]:4.304887497547E-2,35[&rate=5.501834177942884E-4]:6.541318203403E-2)[&rate=5.501834177942884E-4]:2.755926324741E-2,121[&rate=5.501834177942884E-4]:2.218999842542E0)[&rate=5.501834177942884E-4]:5.127271248198E-1)[&rate=5.501834177942884E-4]:1.376659914918E-1)[&rate=5.501834177942884E-4]:8.218743737811E-2,(((67[&rate=5.501834177942884E-4]:2.127448017867E-1,(122[&rate=5.501834177942884E-4]:1.751158745784E-1,(123[&rate=5.501834177942884E-4]:2.233522034847E-2,124[&rate=5.501834177942884E-4]:1.960297991134E-2)[&rate=5.501834177942884E-4]:1.527806542299E-1)[&rate=5.501834177942884E-4]:5.389014775489E-1)[&rate=5.501834177942884E-4]:2.583893473131E-1,(66[&rate=5.501834177942884E-4]:3.377534948578E-1,(119[&rate=5.501834177942884E-4]:1.695910435671E0,(((138[&rate=5.501834177942884E-4]:4.675209929786E-1,136[&rate=5.501834177942884E-4]:3.360141436634E-1)[&rate=5.501834177942884E-4]:3.147837666999E-1,135[&rate=5.501834177942884E-4]:5.823047596784E-1)[&rate=5.501834177942884E-4]:6.218915481506E-1,(120[&rate=5.501834177942884E-4]:1.031627106057E0,126[&rate=5.501834177942884E-4]:3.418149943722E-1)[&rate=5.501834177942884E-4]:4.246239962925E-1)[&rate=5.501834177942884E-4]:1.437689223623E-1)[&rate=5.501834177942884E-4]:6.74719771516E-1)[&rate=5.501834177942884E-4]:1.333806542419E-1)[&rate=5.501834177942884E-4]:3.489360704627E-1,((68[&rate=5.501834177942884E-4]:2.626517395238E-1,(59[&rate=5.501834177942884E-4]:2.271867242939E-1,(37[&rate=5.501834177942884E-4]:2.590657215042E-1,((57[&rate=5.501834177942884E-4]:1.430583300894E-1,54[&rate=5.501834177942884E-4]:1.02074723532E-1)[&rate=5.501834177942884E-4]:7.828013612828E-2,(58[&rate=5.501834177942884E-4]:2.329722353684E-1,(55[&rate=5.501834177942884E-4]:1.861190669238E-1,56[&rate=5.501834177942884E-4]:1.861190669238E-1)[&rate=5.501834177942884E-4]:1.953076407282E-2)[&rate=5.501834177942884E-4]:4.75967347226E-3)[&rate=5.501834177942884E-4]:2.208129603495E-3)[&rate=5.501834177942884E-4]:6.372368909902E-3)[&rate=5.501834177942884E-4]:8.464534309884E-2)[&rate=5.501834177942884E-4]:4.447359588908E-1,(((134[&rate=5.501834177942884E-4]:7.803125594936E-1,(137[&rate=5.501834177942884E-4]:6.615501570528E-1,133[&rate=5.501834177942884E-4]:6.204542666417E-1)[&rate=5.501834177942884E-4]:1.89995279153E-1)[&rate=5.501834177942884E-4]:6.154346331418E-1,(((((81[&rate=5.501834177942884E-4]:2.739807306981E-1,80[&rate=5.501834177942884E-4]:2.739807306981E-1)[&rate=5.501834177942884E-4]:1.358642254331E-1,(((((72[&rate=5.501834177942884E-4]:1.185433541282E-1,78[&rate=5.501834177942884E-4]:1.404611623475E-1)[&rate=5.501834177942884E-4]:7.905701848461E-2,79[&rate=5.501834177942884E-4]:2.195181808321E-1)[&rate=5.501834177942884E-4]:2.563173328486E-2,82[&rate=5.501834177942884E-4]:2.533690921991E-1)[&rate=5.501834177942884E-4]:1.140394605355E-2,71[&rate=5.501834177942884E-4]:2.291565998965E-1)[&rate=5.501834177942884E-4]:2.579561243846E-2,(77[&rate=5.501834177942884E-4]:2.98329005735E-1,73[&rate=5.501834177942884E-4]:3.038084577897E-1)[&rate=5.501834177942884E-4]:1.963690523012E-2)[&rate=5.501834177942884E-4]:1.357146616045E-1)[&rate=5.501834177942884E-4]:3.132439188857E-1,(((74[&rate=5.501834177942884E-4]:4.125297330486E-1,70[&rate=5.501834177942884E-4]:3.741735686651E-1)[&rate=5.501834177942884E-4]:6.199402705593E-3,76[&rate=5.501834177942884E-4]:4.187291357542E-1)[&rate=5.501834177942884E-4]:7.619456486689E-2,75[&rate=5.501834177942884E-4]:4.949237006211E-1)[&rate=5.501834177942884E-4]:2.774802428889E-1)[&rate=5.501834177942884E-4]:5.106203068688E-1,53[&rate=5.501834177942884E-4]:5.365611917667E-1)[&rate=5.501834177942884E-4]:2.363823315229E-2,((((12[&rate=5.501834177942884E-4]:2.87555996424E-1,5[&rate=5.501834177942884E-4]:2.491998320406E-1)[&rate=5.501834177942884E-4]:1.312889774633E-1,29[&rate=5.501834177942884E-4]:5.256942889558E-1)[&rate=5.501834177942884E-4]:3.447937723865E-1,103[&rate=5.501834177942884E-4]:6.376113490135E-1)[&rate=5.501834177942884E-4]:1.200455162945E0,52[&rate=5.501834177942884E-4]:1.737727773974E-1)[&rate=5.501834177942884E-4]:3.946233688329E-1)[&rate=5.501834177942884E-4]:8.360525704939E-2)[&rate=5.501834177942884E-4]:2.490874184978E-1,125[&rate=5.501834177942884E-4]:6.825095868049E-1)[&rate=5.501834177942884E-4]:1.915447782765E-1)[&rate=5.501834177942884E-4]:6.604031589201E-1)[&rate=5.501834177942884E-4]:5.482779408618E-3)[&rate=5.501834177942884E-4]:5.244600344075E-2)[&rate=5.501834177942884E-4]:4.787608638552E-2,(33[&rate=5.501834177942884E-4]:1.895429353898E-2,32[&rate=5.501834177942884E-4]:1.347484148427E-2)[&rate=5.501834177942884E-4]:2.746874046396E-2);
tree STATE_4660000 [&joint=-20966.079928437666,lnP=-20966.079928437666] = [&R] (33[&rate=5.305539755381249E-4]:5.6697919384E-2,(32[&rate=5.305539755381249E-4]:2.720331676999E-2,(34[&rate=5.305539755381249E-4]:1.52004041357E-2,(((((((2[&rate=5.305539755381249E-4]:7.059107765027E-1,(((22[&rate=5.305539755381249E-4]:3.709832752541E-1,27[&rate=5.305539755381249E-4]:3.874216314185E-1)[&rate=5.305539755381249E-4]:1.622053775789E-1,31[&rate=5.305539755381249E-4]:5.879831733811E-1)[&rate=5.305539755381249E-4]:6.881454165085E-2,(26[&rate=5.305539755381249E-4]:4.845399886923E-1,(7[&rate=5.305539755381249E-4]:4.006305230516E-2,8[&rate=5.305539755381249E-4]:4.006305230516E-2)[&rate=5.305539755381249E-4]:3.376276213186E-1)[&rate=5.305539755381249E-4]:1.284221099013E-1)[&rate=5.305539755381249E-4]:2.765103217449E-1)[&rate=5.305539755381249E-4]:2.046602545425E0,(((97[&rate=5.305539755381249E-4]:3.719793975645E-1,16[&rate=5.305539755381249E-4]:2.528510575048E0)[&rate=5.305539755381249E-4]:2.589990586555E-1,(39[&rate=5.305539755381249E-4]:6.590848762233E-1,147[&rate=5.305539755381249E-4]:7.164619254036E-1)[&rate=5.305539755381249E-4]:4.293183136288E-2)[&rate=5.305539755381249E-4]:7.557606107053E-2,((((((((10[&rate=5.305539755381249E-4]:2.259740667993E-1,15[&rate=5.305539755381249E-4]:2.643302311827E-1)[&rate=5.305539755381249E-4]:2.735708858785E-1,6[&rate=5.305539755381249E-4]:4.831065965134E-1)[&rate=5.305539755381249E-4]:4.165799414407E-2,18[&rate=5.305539755381249E-4]:5.877782892876E-1)[&rate=5.305539755381249E-4]:1.105557957152E-1,3[&rate=5.305539755381249E-4]:5.832655918522E-1)[&rate=5.305539755381249E-4]:3.423683863178E-1,((((((86[&rate=5.305539755381249E-4]:8.797528443979E-2,83[&rate=5.305539755381249E-4]:8.797528443979E-2)[&rate=5.305539755381249E-4]:8.315922185898E-4,84[&rate=5.305539755381249E-4]:8.880687665838E-2)[&rate=5.305539755381249E-4]:9.110850925546E-2,(85[&rate=5.305539755381249E-4]:5.24689176625E-2,93[&rate=5.305539755381249E-4]:6.616754779951E-2)[&rate=5.305539755381249E-4]:1.274464682513E-1)[&rate=5.305539755381249E-4]:1.09159004758E-2,87[&rate=5.305539755381249E-4]:1.908312863896E-1)[&rate=5.305539755381249E-4]:4.699274797916E-3,((91[&rate=5.305539755381249E-4]:3.874637045404E-2,90[&rate=5.305539755381249E-4]:3.874637045404E-2)[&rate=5.305539755381249E-4]:1.103422629282E-1,92[&rate=5.305539755381249E-4]:1.490886333822E-1)[&rate=5.305539755381249E-4]:6.014055794234E-2)[&rate=5.305539755381249E-4]:3.846463570129E-2,(88[&rate=5.305539755381249E-4]:1.517578405769E-2,89[&rate=5.305539755381249E-4]:2.887441419471E-2)[&rate=5.305539755381249E-4]:2.188194128312E-1)[&rate=5.305539755381249E-4]:1.231364808678E0)[&rate=5.305539755381249E-4]:5.686529066824E-1,(((((1[&rate=5.305539755381249E-4]:2.533633269083E-1,(21[&rate=5.305539755381249E-4]:6.095428620307E-1,28[&rate=5.305539755381249E-4]:6.342003962771E-1)[&rate=5.305539755381249E-4]:4.054643004942E-1)[&rate=5.305539755381249E-4]:1.998145629159E-1,24[&rate=5.305539755381249E-4]:1.233999807632E0)[&rate=5.305539755381249E-4]:1.071933823573E-1,(102[&rate=5.305539755381249E-4]:1.66062182886E-1,((140[&rate=5.305539755381249E-4]:4.025173032933E-1,11[&rate=5.305539755381249E-4]:4.216953854851E-1)[&rate=5.305539755381249E-4]:2.952056359577E-1,((20[&rate=5.305539755381249E-4]:4.501810464208E-1,25[&rate=5.305539755381249E-4]:4.693591286126E-1)[&rate=5.305539755381249E-4]:1.594174836892E-1,23[&rate=5.305539755381249E-4]:6.178177081921E-1)[&rate=5.305539755381249E-4]:1.840148200999E-1)[&rate=5.305539755381249E-4]:5.149145861007E-1)[&rate=5.305539755381249E-4]:1.348717148736E-2)[&rate=5.305539755381249E-4]:8.84655152539E-2,((((((107[&rate=5.305539755381249E-4]:3.529392526332E-1,(114[&rate=5.305539755381249E-4]:2.237652391546E-1,109[&rate=5.305539755381249E-4]:3.032172939492E-1)[&rate=5.305539755381249E-4]:6.890004087576E-2)[&rate=5.305539755381249E-4]:1.182643760567E-1,108[&rate=5.305539755381249E-4]:4.684639026625E-1)[&rate=5.305539755381249E-4]:3.155482003619E-1,(13[&rate=5.305539755381249E-4]:4.451071109127E-1,19[&rate=5.305539755381249E-4]:4.834632752963E-1)[&rate=5.305539755381249E-4]:3.635625263582E-1)[&rate=5.305539755381249E-4]:4.454284908003E-2,115[&rate=5.305539755381249E-4]:7.71020705529E-1)[&rate=5.305539755381249E-4]:5.007749568452E-2,(((148[&rate=5.305539755381249E-4]:3.285050035786E-1,143[&rate=5.305539755381249E-4]:3.257652775512E-1)[&rate=5.305539755381249E-4]:3.352094377448E-1,(139[&rate=5.305539755381249E-4]:6.111886267248E-1,((106[&rate=5.305539755381249E-4]:3.91944720076E-1,111[&rate=5.305539755381249E-4]:4.083830762404E-1)[&rate=5.305539755381249E-4]:4.479254581257E-3,104[&rate=5.305539755381249E-4]:3.964239746573E-1)[&rate=5.305539755381249E-4]:2.298383014982E-2)[&rate=5.305539755381249E-4]:2.662244447354E-1)[&rate=5.305539755381249E-4]:9.555567289799E-2,116[&rate=5.305539755381249E-4]:7.209139498377E-1)[&rate=5.305539755381249E-4]:1.001842513758E-1)[&rate=5.305539755381249E-4]:2.263036467203E-1,((110[&rate=5.305539755381249E-4]:6.455812024569E-1,(113[&rate=5.305539755381249E-4]:5.263682020511E-1,105[&rate=5.305539755381249E-4]:4.989709417773E-1)[&rate=5.305539755381249E-4]:1.246924524605E-1)[&rate=5.305539755381249E-4]:2.284781335211E-1,(((9[&rate=5.305539755381249E-4]:6.170865764411E-1,117[&rate=5.305539755381249E-4]:6.280454805507E-1)[&rate=5.305539755381249E-4]:8.683279880481E-4,112[&rate=5.305539755381249E-4]:6.261740825112E-1)[&rate=5.305539755381249E-4]:7.534433812208E-2,((30[&rate=5.305539755381249E-4]:5.198447116007E-1,4[&rate=5.305539755381249E-4]:3.472419718747E-1)[&rate=5.305539755381249E-4]:2.20132108032E-1,(14[&rate=5.305539755381249E-4]:4.027100647499E-1,17[&rate=5.305539755381249E-4]:4.410662291336E-1)[&rate=5.305539755381249E-4]:2.22198261732E-1)[&rate=5.305539755381249E-4]:7.66100941514E-2)[&rate=5.305539755381249E-4]:1.780203673995E-1)[&rate=5.305539755381249E-4]:2.500548407229E-1)[&rate=5.305539755381249E-4]:2.123938436112E-1)[&rate=5.305539755381249E-4]:1.255802948527E-2,(142[&rate=5.305539755381249E-4]:3.80132905837E-1,(145[&rate=5.305539755381249E-4]:1.827495859748E-1,(144[&rate=5.305539755381249E-4]:1.267679662521E-1,141[&rate=5.305539755381249E-4]:1.295076922794E-1)[&rate=5.305539755381249E-4]:5.050216766779E-2)[&rate=5.305539755381249E-4]:1.973833198622E-1)[&rate=5.305539755381249E-4]:1.147015335741E0)[&rate=5.305539755381249E-4]:2.164537117672E-1)[&rate=5.305539755381249E-4]:6.495370617317E-1,101[&rate=5.305539755381249E-4]:1.141084220556E0)[&rate=5.305539755381249E-4]:4.02465169622E-1,((99[&rate=5.305539755381249E-4]:6.88220008935E-1,96[&rate=5.305539755381249E-4]:6.527008832521E-1)[&rate=5.305539755381249E-4]:1.206078795186E-2,(98[&rate=5.305539755381249E-4]:5.708302480427E-1,(95[&rate=5.305539755381249E-4]:4.49198391634E-1,(94[&rate=5.305539755381249E-4]:2.528060363081E-1,100[&rate=5.305539755381249E-4]:2.528060363081E-1)[&rate=5.305539755381249E-4]:1.116929017739E-1)[&rate=5.305539755381249E-4]:1.325608181574E-1)[&rate=5.305539755381249E-4]:1.075926253469E-1)[&rate=5.305539755381249E-4]:2.037765834146E-2)[&rate=5.305539755381249E-4]:2.072075374719E-1)[&rate=5.305539755381249E-4]:1.819475044149E-2)[&rate=5.305539755381249E-4]:9.962619509671E-3,40[&rate=5.305539755381249E-4]:8.057501386079E-1)[&rate=5.305539755381249E-4]:6.777137830566E-2,146[&rate=5.305539755381249E-4]:9.937400961484E-1)[&rate=5.305539755381249E-4]:1.530154570012E-1,38[&rate=5.305539755381249E-4]:9.582309629857E-1)[&rate=5.305539755381249E-4]:4.222600852517E-1,(((((65[&rate=5.305539755381249E-4]:1.303069229761E-1,((62[&rate=5.305539755381249E-4]:2.666580664093E-1,60[&rate=5.305539755381249E-4]:7.48772444916E-2)[&rate=5.305539755381249E-4]:3.042747402415E-2,64[&rate=5.305539755381249E-4]:2.559896500225E-1)[&rate=5.305539755381249E-4]:2.500220446034E-2)[&rate=5.305539755381249E-4]:6.522102591636E-1,(63[&rate=5.305539755381249E-4]:2.499714404013E-1,61[&rate=5.305539755381249E-4]:2.910673308124E-1)[&rate=5.305539755381249E-4]:6.832306732451E-1)[&rate=5.305539755381249E-4]:6.170250376568E-1,(((118[&rate=5.305539755381249E-4]:5.62537414868E-1,((132[&rate=5.305539755381249E-4]:1.139544151829E-1,129[&rate=5.305539755381249E-4]:1.112146891556E-1)[&rate=5.305539755381249E-4]:7.266288135229E-2,(131[&rate=5.305539755381249E-4]:7.313719376014E-2,130[&rate=5.305539755381249E-4]:7.039746773278E-2)[&rate=5.305539755381249E-4]:1.134801027751E-1)[&rate=5.305539755381249E-4]:2.416735429902E-1)[&rate=5.305539755381249E-4]:2.095813336393E-1,69[&rate=5.305539755381249E-4]:7.830776526169E-1)[&rate=5.305539755381249E-4]:7.977885940748E-1,128[&rate=5.305539755381249E-4]:1.430181315185E0)[&rate=5.305539755381249E-4]:2.141569913219E-2)[&rate=5.305539755381249E-4]:3.578669136323E-1,(((((50[&rate=5.305539755381249E-4]:4.523978023441E-1,49[&rate=5.305539755381249E-4]:4.523978023441E-1)[&rate=5.305539755381249E-4]:1.320294443158E-1,(47[&rate=5.305539755381249E-4]:8.535506725489E-2,44[&rate=5.305539755381249E-4]:7.989058638064E-2)[&rate=5.305539755381249E-4]:5.318590646507E-1)[&rate=5.305539755381249E-4]:2.445983383675E-2,(43[&rate=5.305539755381249E-4]:5.288671325475E-1,(46[&rate=5.305539755381249E-4]:5.262885979675E-1,(41[&rate=5.305539755381249E-4]:3.557310220747E-1,(48[&rate=5.305539755381249E-4]:1.775210195352E-1,42[&rate=5.305539755381249E-4]:1.392696534149E-1)[&rate=5.305539755381249E-4]:2.21925849534E-1)[&rate=5.305539755381249E-4]:1.159127671498E-1)[&rate=5.305539755381249E-4]:2.578534579987E-3)[&rate=5.305539755381249E-4]:1.128068331949E-1)[&rate=5.305539755381249E-4]:3.859134299091E-2,51[&rate=5.305539755381249E-4]:6.529429043618E-1)[&rate=5.305539755381249E-4]:3.02488752165E-2,45[&rate=5.305539755381249E-4]:7.023174626384E-1)[&rate=5.305539755381249E-4]:3.337502530196E-1)[&rate=5.305539755381249E-4]:1.345768061868E-1,((35[&rate=5.305539755381249E-4]:3.891265021961E-2,(121[&rate=5.305539755381249E-4]:2.003741166964E0,127[&rate=5.305539755381249E-4]:2.444837057375E0)[&rate=5.305539755381249E-4]:1.611988805161E-1)[&rate=5.305539755381249E-4]:1.695174395556E-2,36[&rate=5.305539755381249E-4]:1.024397366409E-1)[&rate=5.305539755381249E-4]:3.594092166732E-1)[&rate=5.305539755381249E-4]:3.628519908735E-1)[&rate=5.305539755381249E-4]:9.419440291951E-2,(((67[&rate=5.305539755381249E-4]:1.938839536479E-1,(122[&rate=5.305539755381249E-4]:3.697621773921E-1,(123[&rate=5.305539755381249E-4]:3.125220137008E-1,124[&rate=5.305539755381249E-4]:3.097897732636E-1)[&rate=5.305539755381249E-4]:5.724016369132E-2)[&rate=5.305539755381249E-4]:3.253943265965E-1)[&rate=5.305539755381249E-4]:1.994079751333E-1,(66[&rate=5.305539755381249E-4]:1.987664180408E-1,((119[&rate=5.305539755381249E-4]:1.56399863178E0,(((138[&rate=5.305539755381249E-4]:4.265851311802E-1,136[&rate=5.305539755381249E-4]:2.95078281865E-1)[&rate=5.305539755381249E-4]:4.258653021986E-1,135[&rate=5.305539755381249E-4]:6.524504333788E-1)[&rate=5.305539755381249E-4]:4.812415574249E-1,120[&rate=5.305539755381249E-4]:1.385746785324E0)[&rate=5.305539755381249E-4]:8.236143549672E-2)[&rate=5.305539755381249E-4]:6.939369095372E-2,126[&rate=5.305539755381249E-4]:8.476898000898E-1)[&rate=5.305539755381249E-4]:5.98250807636E-1)[&rate=5.305539755381249E-4]:1.945255107404E-1)[&rate=5.305539755381249E-4]:3.82721583008E-1,((68[&rate=5.305539755381249E-4]:6.833113600761E-1,(59[&rate=5.305539755381249E-4]:3.27238327824E-1,((57[&rate=5.305539755381249E-4]:2.006373002619E-1,((58[&rate=5.305539755381249E-4]:7.765602474473E-2,37[&rate=5.305539755381249E-4]:9.678170780484E-2)[&rate=5.305539755381249E-4]:7.328728398168E-2,54[&rate=5.305539755381249E-4]:9.356625954608E-2)[&rate=5.305539755381249E-4]:6.608743415852E-2)[&rate=5.305539755381249E-4]:7.224546217765E-2,(55[&rate=5.305539755381249E-4]:2.448796166711E-1,56[&rate=5.305539755381249E-4]:2.448796166711E-1)[&rate=5.305539755381249E-4]:1.707418401978E-2)[&rate=5.305539755381249E-4]:5.708780582149E-2)[&rate=5.305539755381249E-4]:4.052533601211E-1)[&rate=5.305539755381249E-4]:2.442406247762E-1,((((((12[&rate=5.305539755381249E-4]:3.415062147777E-1,5[&rate=5.305539755381249E-4]:3.031500503942E-1)[&rate=5.305539755381249E-4]:2.830881696728E-1,29[&rate=5.305539755381249E-4]:7.31443699519E-1)[&rate=5.305539755381249E-4]:3.672588568957E-1,103[&rate=5.305539755381249E-4]:8.658258440859E-1)[&rate=5.305539755381249E-4]:1.294147491853E0,52[&rate=5.305539755381249E-4]:4.956796013783E-1)[&rate=5.305539755381249E-4]:3.095370894934E-1,((((134[&rate=5.305539755381249E-4]:2.297117028973E-1,133[&rate=5.305539755381249E-4]:2.598486891984E-1)[&rate=5.305539755381249E-4]:7.814753700057E-2,137[&rate=5.305539755381249E-4]:3.790921166101E-1)[&rate=5.305539755381249E-4]:9.391087938576E-1,53[&rate=5.305539755381249E-4]:4.950255230884E-1)[&rate=5.305539755381249E-4]:2.874297818939E-1,((((((78[&rate=5.305539755381249E-4]:1.175722643693E-1,72[&rate=5.305539755381249E-4]:9.565445614994E-2)[&rate=5.305539755381249E-4]:6.277839417711E-2,79[&rate=5.305539755381249E-4]:1.803506585464E-1)[&rate=5.305539755381249E-4]:1.122641689395E-3,82[&rate=5.305539755381249E-4]:1.896924783178E-1)[&rate=5.305539755381249E-4]:1.165275771067E-1,71[&rate=5.305539755381249E-4]:2.706036170684E-1)[&rate=5.305539755381249E-4]:2.882557764101E-1,((77[&rate=5.305539755381249E-4]:2.772917273626E-1,73[&rate=5.305539755381249E-4]:2.827711794173E-1)[&rate=5.305539755381249E-4]:3.174304423096E-1,(81[&rate=5.305539755381249E-4]:2.119272353278E-1,80[&rate=5.305539755381249E-4]:2.119272353278E-1)[&rate=5.305539755381249E-4]:3.38959317906E-1)[&rate=5.305539755381249E-4]:2.715092243649E-2)[&rate=5.305539755381249E-4]:2.759838273164E-1,(((74[&rate=5.305539755381249E-4]:2.609198662697E-1,76[&rate=5.305539755381249E-4]:2.609198662697E-1)[&rate=5.305539755381249E-4]:3.712448927427E-1,70[&rate=5.305539755381249E-4]:5.93808594629E-1)[&rate=5.305539755381249E-4]:5.060337341888E-2,75[&rate=5.305539755381249E-4]:6.827681324313E-1)[&rate=5.305539755381249E-4]:2.205682390484E-1)[&rate=5.305539755381249E-4]:6.255819921147E-1)[&rate=5.305539755381249E-4]:1.456466457796E-2)[&rate=5.305539755381249E-4]:1.645151090375E-1,125[&rate=5.305539755381249E-4]:7.511525649366E-1)[&rate=5.305539755381249E-4]:3.430660865825E-1)[&rate=5.305539755381249E-4]:3.961821647092E-1)[&rate=5.305539755381249E-4]:9.63064928522E-2)[&rate=5.305539755381249E-4]:5.894098124353E-3)[&rate=5.305539755381249E-4]:3.392072085338E-2)[&rate=5.305539755381249E-4]:2.401515055929E-2);
tree STATE_4670000 [&joint=-21004.68311503643,lnP=-21004.68311503643] = [&R] (((((((((3[&rate=5.274201516481306E-4]:1.245062853409E0,((6[&rate=5.274201516481306E-4]:8.150923620577E-1,18[&rate=5.274201516481306E-4]:8.781060606879E-1)[&rate=5.274201516481306E-4]:1.75131299366E-1,(10[&rate=5.274201516481306E-4]:8.355449340766E-1,15[&rate=5.274201516481306E-4]:8.7390109846E-1)[&rate=5.274201516481306E-4]:1.711170835115E-1)[&rate=5.274201516481306E-4]:3.068939865061E-1)[&rate=5.274201516481306E-4]:1.251048175031E-1,(((87[&rate=5.274201516481306E-4]:1.508718227337E-1,((91[&rate=5.274201516481306E-4]:6.899409752474E-3,90[&rate=5.274201516481306E-4]:6.899409752474E-3)[&rate=5.274201516481306E-4]:1.257937663879E-1,92[&rate=5.274201516481306E-4]:1.326931761404E-1)[&rate=5.274201516481306E-4]:3.187727673036E-2)[&rate=5.274201516481306E-4]:2.104387192715E-2,((86[&rate=5.274201516481306E-4]:9.679062496042E-2,((85[&rate=5.274201516481306E-4]:3.026580280512E-2,83[&rate=5.274201516481306E-4]:3.026580280512E-2)[&rate=5.274201516481306E-4]:4.412455867843E-2,84[&rate=5.274201516481306E-4]:7.439036148356E-2)[&rate=5.274201516481306E-4]:2.240026347687E-2)[&rate=5.274201516481306E-4]:9.937664553992E-4,93[&rate=5.274201516481306E-4]:1.114830215528E-1)[&rate=5.274201516481306E-4]:7.413130324503E-2)[&rate=5.274201516481306E-4]:4.235089005373E-1,(88[&rate=5.274201516481306E-4]:7.819448682658E-2,89[&rate=5.274201516481306E-4]:9.189311696359E-2)[&rate=5.274201516481306E-4]:5.172301083716E-1)[&rate=5.274201516481306E-4]:1.314469103111E0)[&rate=5.274201516481306E-4]:1.343157730187E-1,(((102[&rate=5.274201516481306E-4]:5.848597143415E-2,((24[&rate=5.274201516481306E-4]:8.098096706579E-1,(21[&rate=5.274201516481306E-4]:4.609661141872E-1,28[&rate=5.274201516481306E-4]:4.856236484337E-1)[&rate=5.274201516481306E-4]:3.296654742789E-1)[&rate=5.274201516481306E-4]:1.086599071673E-1,1[&rate=5.274201516481306E-4]:1.37647660017E-1)[&rate=5.274201516481306E-4]:3.016602292253E-1)[&rate=5.274201516481306E-4]:4.494239060046E-2,((140[&rate=5.274201516481306E-4]:6.337401587341E-1,11[&rate=5.274201516481306E-4]:6.529182409258E-1)[&rate=5.274201516481306E-4]:1.917509345581E-1,((20[&rate=5.274201516481306E-4]:3.887550954282E-1,25[&rate=5.274201516481306E-4]:4.079331776199E-1)[&rate=5.274201516481306E-4]:3.685009911225E-1,23[&rate=5.274201516481306E-4]:7.654752646328E-1)[&rate=5.274201516481306E-4]:1.641254177003E-1)[&rate=5.274201516481306E-4]:3.245126112082E-1)[&rate=5.274201516481306E-4]:1.594834134068E-1,((((115[&rate=5.274201516481306E-4]:7.396536766366E-1,((108[&rate=5.274201516481306E-4]:6.532588333433E-1,(107[&rate=5.274201516481306E-4]:3.383324174088E-1,(109[&rate=5.274201516481306E-4]:2.868190014564E-1,114[&rate=5.274201516481306E-4]:2.073669466619E-1)[&rate=5.274201516481306E-4]:7.06914981441E-2)[&rate=5.274201516481306E-4]:3.176661419619E-1)[&rate=5.274201516481306E-4]:1.038159091027E-1,(13[&rate=5.274201516481306E-4]:5.082460770629E-1,19[&rate=5.274201516481306E-4]:5.466022414466E-1)[&rate=5.274201516481306E-4]:2.734861996295E-1)[&rate=5.274201516481306E-4]:4.011318076602E-2)[&rate=5.274201516481306E-4]:4.020410747459E-2,((116[&rate=5.274201516481306E-4]:5.606343769559E-1,((104[&rate=5.274201516481306E-4]:1.586682069885E-2,139[&rate=5.274201516481306E-4]:2.076476426166E-1)[&rate=5.274201516481306E-4]:1.153729271101E-1,(111[&rate=5.274201516481306E-4]:8.119229525206E-2,106[&rate=5.274201516481306E-4]:6.475393908769E-2)[&rate=5.274201516481306E-4]:6.648580872122E-2)[&rate=5.274201516481306E-4]:4.896686017498E-1)[&rate=5.274201516481306E-4]:1.943150569417E-1,(148[&rate=5.274201516481306E-4]:3.260551429413E-1,143[&rate=5.274201516481306E-4]:3.233154169139E-1)[&rate=5.274201516481306E-4]:4.6725045534E-1)[&rate=5.274201516481306E-4]:2.490835021355E-2)[&rate=5.274201516481306E-4]:2.210608533784E-1,((((105[&rate=5.274201516481306E-4]:4.855095692572E-1,110[&rate=5.274201516481306E-4]:5.074273774763E-1)[&rate=5.274201516481306E-4]:1.612776222753E-1,(14[&rate=5.274201516481306E-4]:4.064257745697E-1,17[&rate=5.274201516481306E-4]:4.447819389534E-1)[&rate=5.274201516481306E-4]:2.677586772365E-1)[&rate=5.274201516481306E-4]:9.392876545437E-2,113[&rate=5.274201516481306E-4]:7.681132172606E-1)[&rate=5.274201516481306E-4]:7.048290253353E-2,((30[&rate=5.274201516481306E-4]:5.674194362096E-1,4[&rate=5.274201516481306E-4]:3.948166964836E-1)[&rate=5.274201516481306E-4]:3.506124897961E-1,(9[&rate=5.274201516481306E-4]:7.737565644225E-1,(117[&rate=5.274201516481306E-4]:3.02933427633E-1,112[&rate=5.274201516481306E-4]:3.001937016054E-1)[&rate=5.274201516481306E-4]:4.817820408992E-1)[&rate=5.274201516481306E-4]:2.09876903503E-2)[&rate=5.274201516481306E-4]:3.563268693926E-2)[&rate=5.274201516481306E-4]:2.445142985173E-1)[&rate=5.274201516481306E-4]:2.441663035079E-1,(142[&rate=5.274201516481306E-4]:6.981762952724E-1,(141[&rate=5.274201516481306E-4]:4.755350210274E-1,(145[&rate=5.274201516481306E-4]:4.33124883393E-1,144[&rate=5.274201516481306E-4]:4.276454313381E-1)[&rate=5.274201516481306E-4]:4.514986366198E-2)[&rate=5.274201516481306E-4]:2.199015482175E-1)[&rate=5.274201516481306E-4]:8.017031662731E-1)[&rate=5.274201516481306E-4]:9.607656361617E-3)[&rate=5.274201516481306E-4]:2.443113945171E-1)[&rate=5.274201516481306E-4]:7.845218901756E-1,101[&rate=5.274201516481306E-4]:1.286265608079E0)[&rate=5.274201516481306E-4]:3.82049335473E-1,((((95[&rate=5.274201516481306E-4]:4.181541332244E-1,(94[&rate=5.274201516481306E-4]:2.878941730791E-1,100[&rate=5.274201516481306E-4]:2.878941730791E-1)[&rate=5.274201516481306E-4]:4.556050659325E-2)[&rate=5.274201516481306E-4]:1.158841378835E-1,(99[&rate=5.274201516481306E-4]:4.48694285071E-1,96[&rate=5.274201516481306E-4]:4.131751593882E-1)[&rate=5.274201516481306E-4]:9.627294778538E-2)[&rate=5.274201516481306E-4]:1.074261618342E-1,98[&rate=5.274201516481306E-4]:6.305354711934E-1)[&rate=5.274201516481306E-4]:1.473783099996E-1,(((39[&rate=5.274201516481306E-4]:4.784259386352E-1,16[&rate=5.274201516481306E-4]:2.563918864752E0)[&rate=5.274201516481306E-4]:9.673523465935E-2,(((((22[&rate=5.274201516481306E-4]:1.157067805772E-1,27[&rate=5.274201516481306E-4]:1.321451367416E-1)[&rate=5.274201516481306E-4]:3.627438283589E-1,(2[&rate=5.274201516481306E-4]:2.57654318582E-1,31[&rate=5.274201516481306E-4]:4.85051578856E-1)[&rate=5.274201516481306E-4]:4.819355062811E-2)[&rate=5.274201516481306E-4]:2.9091472124E-1,(7[&rate=5.274201516481306E-4]:3.827553212959E-1,8[&rate=5.274201516481306E-4]:3.827553212959E-1)[&rate=5.274201516481306E-4]:2.907195979213E-1)[&rate=5.274201516481306E-4]:7.855910378502E-2,26[&rate=5.274201516481306E-4]:8.588833380708E-1)[&rate=5.274201516481306E-4]:1.807539724219E0,(40[&rate=5.274201516481306E-4]:4.185722115387E-1,97[&rate=5.274201516481306E-4]:3.475339601725E-1)[&rate=5.274201516481306E-4]:1.075634040862E-1)[&rate=5.274201516481306E-4]:4.902555766964E-2)[&rate=5.274201516481306E-4]:5.136430085369E-2,147[&rate=5.274201516481306E-4]:6.839025233285E-1)[&rate=5.274201516481306E-4]:2.297300649843E-2)[&rate=5.274201516481306E-4]:4.565230391177E-2)[&rate=5.274201516481306E-4]:2.132507487283E-2,146[&rate=5.274201516481306E-4]:8.366944386662E-1)[&rate=5.274201516481306E-4]:1.967355377311E-1,38[&rate=5.274201516481306E-4]:8.449053862333E-1)[&rate=5.274201516481306E-4]:5.819065359424E-1,((((127[&rate=5.274201516481306E-4]:2.067840695393E0,121[&rate=5.274201516481306E-4]:1.626744804982E0)[&rate=5.274201516481306E-4]:4.968259881674E-1,36[&rate=5.274201516481306E-4]:4.411873835513E-2)[&rate=5.274201516481306E-4]:2.883899083463E-2,35[&rate=5.274201516481306E-4]:2.6382386724E-2)[&rate=5.274201516481306E-4]:1.05355532596E-1,((128[&rate=5.274201516481306E-4]:1.563744701604E0,((69[&rate=5.274201516481306E-4]:6.069263419064E-1,(118[&rate=5.274201516481306E-4]:5.681880774811E-1,(((131[&rate=5.274201516481306E-4]:2.485041249528E-2,130[&rate=5.274201516481306E-4]:2.211068646793E-2)[&rate=5.274201516481306E-4]:2.269795344943E-2,129[&rate=5.274201516481306E-4]:4.480863991736E-2)[&rate=5.274201516481306E-4]:8.541173278313E-2,132[&rate=5.274201516481306E-4]:1.329600987278E-1)[&rate=5.274201516481306E-4]:3.009814034107E-1)[&rate=5.274201516481306E-4]:2.777936031568E-2)[&rate=5.274201516481306E-4]:9.208779398782E-1,((60[&rate=5.274201516481306E-4]:1.910852432752E-1,(65[&rate=5.274201516481306E-4]:1.753523334164E-1,(62[&rate=5.274201516481306E-4]:2.672466248838E-1,64[&rate=5.274201516481306E-4]:2.261507344728E-1)[&rate=5.274201516481306E-4]:9.988653045031E-2)[&rate=5.274201516481306E-4]:1.573290985879E-2)[&rate=5.274201516481306E-4]:2.29552987976E-1,(63[&rate=5.274201516481306E-4]:2.685986713176E-1,61[&rate=5.274201516481306E-4]:3.096945617287E-1)[&rate=5.274201516481306E-4]:3.027244914403E-1)[&rate=5.274201516481306E-4]:9.04426324506E-1)[&rate=5.274201516481306E-4]:1.866253513259E-1)[&rate=5.274201516481306E-4]:1.324455469954E-2,((((50[&rate=5.274201516481306E-4]:5.463701939789E-1,49[&rate=5.274201516481306E-4]:5.463701939789E-1)[&rate=5.274201516481306E-4]:1.228768834267E-1,((47[&rate=5.274201516481306E-4]:4.253035274213E-1,44[&rate=5.274201516481306E-4]:4.19839046547E-1)[&rate=5.274201516481306E-4]:1.717065408807E-2,51[&rate=5.274201516481306E-4]:4.151517771379E-1)[&rate=5.274201516481306E-4]:2.595597811419E-1)[&rate=5.274201516481306E-4]:1.996339352849E-2,(46[&rate=5.274201516481306E-4]:5.828982343703E-1,((48[&rate=5.274201516481306E-4]:4.416330737243E-1,(41[&rate=5.274201516481306E-4]:6.22748681067E-2,42[&rate=5.274201516481306E-4]:6.773934898095E-2)[&rate=5.274201516481306E-4]:3.356423586232E-1)[&rate=5.274201516481306E-4]:9.919184707544E-2,43[&rate=5.274201516481306E-4]:5.517538825483E-1)[&rate=5.274201516481306E-4]:3.114435182196E-2)[&rate=5.274201516481306E-4]:1.390991218095E-1)[&rate=5.274201516481306E-4]:3.9700362831E-2,45[&rate=5.274201516481306E-4]:7.535009976994E-1)[&rate=5.274201516481306E-4]:5.009204631238E-2)[&rate=5.274201516481306E-4]:8.351578630464E-2)[&rate=5.274201516481306E-4]:6.927085563401E-1)[&rate=5.274201516481306E-4]:2.041605126743E-1,(((68[&rate=5.274201516481306E-4]:6.171489240643E-1,(57[&rate=5.274201516481306E-4]:3.201741455067E-1,(((58[&rate=5.274201516481306E-4]:5.846671973626E-2,(59[&rate=5.274201516481306E-4]:1.853897543515E-2,37[&rate=5.274201516481306E-4]:5.679034155537E-2)[&rate=5.274201516481306E-4]:2.0802061241E-2)[&rate=5.274201516481306E-4]:1.656594402882E-1,54[&rate=5.274201516481306E-4]:1.667491108441E-1)[&rate=5.274201516481306E-4]:4.351580406258E-2,(55[&rate=5.274201516481306E-4]:1.452252700143E-1,56[&rate=5.274201516481306E-4]:1.452252700143E-1)[&rate=5.274201516481306E-4]:9.509428970095E-2)[&rate=5.274201516481306E-4]:6.892562404265E-2)[&rate=5.274201516481306E-4]:3.488873468637E-1)[&rate=5.274201516481306E-4]:5.772391823277E-1,((53[&rate=5.274201516481306E-4]:8.797420169069E-1,(((((12[&rate=5.274201516481306E-4]:7.126834735248E-2,5[&rate=5.274201516481306E-4]:3.291218296902E-2)[&rate=5.274201516481306E-4]:6.283223437458E-1,29[&rate=5.274201516481306E-4]:8.064400061668E-1)[&rate=5.274201516481306E-4]:1.192963227324E-1,103[&rate=5.274201516481306E-4]:6.928596165705E-1)[&rate=5.274201516481306E-4]:1.385757572113E0,52[&rate=5.274201516481306E-4]:4.14323454123E-1)[&rate=5.274201516481306E-4]:4.380301796553E-1,(((((((78[&rate=5.274201516481306E-4]:8.911873366933E-2,72[&rate=5.274201516481306E-4]:6.720092545001E-2)[&rate=5.274201516481306E-4]:1.266865445818E-1,79[&rate=5.274201516481306E-4]:2.158052782512E-1)[&rate=5.274201516481306E-4]:2.974941562788E-2,82[&rate=5.274201516481306E-4]:2.537738719611E-1)[&rate=5.274201516481306E-4]:8.467866716576E-2,((71[&rate=5.274201516481306E-4]:2.046659434072E-1,73[&rate=5.274201516481306E-4]:2.73159094092E-1)[&rate=5.274201516481306E-4]:4.544824223102E-2,77[&rate=5.274201516481306E-4]:3.131278842683E-1)[&rate=5.274201516481306E-4]:5.27219151326E-2)[&rate=5.274201516481306E-4]:1.41835683196E-2,(81[&rate=5.274201516481306E-4]:2.395981509612E-2,80[&rate=5.274201516481306E-4]:2.395981509612E-2)[&rate=5.274201516481306E-4]:3.12237936186E-1)[&rate=5.274201516481306E-4]:3.770710208293E-1,(((74[&rate=5.274201516481306E-4]:2.49434389464E-1,76[&rate=5.274201516481306E-4]:2.49434389464E-1)[&rate=5.274201516481306E-4]:8.041810715675E-3,70[&rate=5.274201516481306E-4]:2.191200357962E-1)[&rate=5.274201516481306E-4]:6.129690597523E-2,75[&rate=5.274201516481306E-4]:3.187731061549E-1)[&rate=5.274201516481306E-4]:4.438107344496E-1)[&rate=5.274201516481306E-4]:7.360315967092E-1,((134[&rate=5.274201516481306E-4]:2.619853020885E-1,137[&rate=5.274201516481306E-4]:3.332181788007E-1)[&rate=5.274201516481306E-4]:2.120620605932E-1,133[&rate=5.274201516481306E-4]:5.041843489829E-1)[&rate=5.274201516481306E-4]:1.030047526687E0)[&rate=5.274201516481306E-4]:9.200453376544E-2)[&rate=5.274201516481306E-4]:3.558510443996E-2)[&rate=5.274201516481306E-4]:3.195469483696E-1,125[&rate=5.274201516481306E-4]:9.889064516153E-1)[&rate=5.274201516481306E-4]:3.721483214435E-1)[&rate=5.274201516481306E-4]:3.226590907423E-1,(33[&rate=5.274201516481306E-4]:5.441122623505E-2,(32[&rate=5.274201516481306E-4]:1.560406533706E-2,(34[&rate=5.274201516481306E-4]:3.614048690612E-3,(((126[&rate=5.274201516481306E-4]:1.311649614231E0,(((138[&rate=5.274201516481306E-4]:2.2024320336E-1,136[&rate=5.274201516481306E-4]:8.873635404481E-2)[&rate=5.274201516481306E-4]:6.281352057998E-1,135[&rate=5.274201516481306E-4]:6.483784091598E-1)[&rate=5.274201516481306E-4]:1.091324576145E0,(119[&rate=5.274201516481306E-4]:1.975133072646E0,120[&rate=5.274201516481306E-4]:1.879242661687E0)[&rate=5.274201516481306E-4]:1.125151181381E-1)[&rate=5.274201516481306E-4]:9.703946090717E-3)[&rate=5.274201516481306E-4]:1.674481135396E-1,66[&rate=5.274201516481306E-4]:2.319235380859E-1)[&rate=5.274201516481306E-4]:1.183508272234E-1,(67[&rate=5.274201516481306E-4]:2.027025191227E-1,(122[&rate=5.274201516481306E-4]:3.825704930476E-1,(123[&rate=5.274201516481306E-4]:3.5211508133E-1,124[&rate=5.274201516481306E-4]:3.493828408929E-1)[&rate=5.274201516481306E-4]:3.045541171764E-2)[&rate=5.274201516481306E-4]:3.214045764157E-1)[&rate=5.274201516481306E-4]:1.475718461866E-1)[&rate=5.274201516481306E-4]:5.163533820114E-1)[&rate=5.274201516481306E-4]:3.390782486554E-2)[&rate=5.274201516481306E-4]:3.332770884327E-2)[&rate=5.274201516481306E-4]:3.546327833246E-2)[&rate=5.274201516481306E-4]:5.928042897251E-2);
tree STATE_4680000 [&joint=-20979.72815846552,lnP=-20979.72815846552] = [&R] (((66[&rate=5.825357324664301E-4]:6.985225472329E-1,(((120[&rate=5.825357324664301E-4]:1.560240989732E0,126[&rate=5.825357324664301E-4]:8.704288780473E-1)[&rate=5.825357324664301E-4]:5.169067889645E-1,((138[&rate=5.825357324664301E-4]:2.511393958893E-1,136[&rate=5.825357324664301E-4]:1.196325465741E-1)[&rate=5.825357324664301E-4]:3.156863578837E-1,135[&rate=5.825357324664301E-4]:3.66825753773E-1)[&rate=5.825357324664301E-4]:1.458267230403E0)[&rate=5.825357324664301E-4]:2.361854170867E-1,119[&rate=5.825357324664301E-4]:2.409223606742E0)[&rate=5.825357324664301E-4]:3.221756528193E-1)[&rate=5.825357324664301E-4]:2.359921239718E-1,(67[&rate=5.825357324664301E-4]:3.141640132061E-1,((123[&rate=5.825357324664301E-4]:6.02812023599E-2,124[&rate=5.825357324664301E-4]:5.754896192277E-2)[&rate=5.825357324664301E-4]:2.628830967288E-1,122[&rate=5.825357324664301E-4]:3.231642990887E-1)[&rate=5.825357324664301E-4]:4.922722644581E-1)[&rate=5.825357324664301E-4]:6.203506579987E-1)[&rate=5.825357324664301E-4]:4.831063584728E-1,((((32[&rate=5.825357324664301E-4]:2.46088008251E-2,((((((39[&rate=5.825357324664301E-4]:4.58851842972E-1,146[&rate=5.825357324664301E-4]:5.790704222069E-1)[&rate=5.825357324664301E-4]:3.061591195123E-2,((95[&rate=5.825357324664301E-4]:4.868722201673E-1,(94[&rate=5.825357324664301E-4]:1.595627741746E-1,100[&rate=5.825357324664301E-4]:1.595627741746E-1)[&rate=5.825357324664301E-4]:2.426099924406E-1)[&rate=5.825357324664301E-4]:1.173162306421E-1,((99[&rate=5.825357324664301E-4]:3.332719550089E-1,96[&rate=5.825357324664301E-4]:2.97752829326E-1)[&rate=5.825357324664301E-4]:2.66055142926E-2,98[&rate=5.825357324664301E-4]:3.380195458043E-1)[&rate=5.825357324664301E-4]:2.552399432564E-1)[&rate=5.825357324664301E-4]:2.462356640891E-2)[&rate=5.825357324664301E-4]:1.601057424471E-2,((((((3[&rate=5.825357324664301E-4]:6.951557996646E-1,(((87[&rate=5.825357324664301E-4]:1.208562195025E-1,((91[&rate=5.825357324664301E-4]:1.316392999162E-2,90[&rate=5.825357324664301E-4]:1.316392999162E-2)[&rate=5.825357324664301E-4]:1.375730074213E-2,92[&rate=5.825357324664301E-4]:2.692123073375E-2)[&rate=5.825357324664301E-4]:1.076336189057E-1)[&rate=5.825357324664301E-4]:1.934202830199E-1,(((93[&rate=5.825357324664301E-4]:5.789509684344E-2,84[&rate=5.825357324664301E-4]:4.419646670643E-2)[&rate=5.825357324664301E-4]:1.348684933127E-1,85[&rate=5.825357324664301E-4]:1.790649600191E-1)[&rate=5.825357324664301E-4]:4.710620910997E-2,(86[&rate=5.825357324664301E-4]:4.933824433269E-2,83[&rate=5.825357324664301E-4]:4.933824433269E-2)[&rate=5.825357324664301E-4]:1.768329247964E-1)[&rate=5.825357324664301E-4]:8.810533339325E-2)[&rate=5.825357324664301E-4]:7.606097926909E-2,(88[&rate=5.825357324664301E-4]:3.081282760185E-3,89[&rate=5.825357324664301E-4]:1.67799128972E-2)[&rate=5.825357324664301E-4]:3.872561990313E-1)[&rate=5.825357324664301E-4]:8.445443452703E-1)[&rate=5.825357324664301E-4]:2.389371625145E-1,((10[&rate=5.825357324664301E-4]:2.533743404462E-1,15[&rate=5.825357324664301E-4]:2.917305048296E-1)[&rate=5.825357324664301E-4]:3.607710248194E-1,(18[&rate=5.825357324664301E-4]:5.171399850049E-1,6[&rate=5.825357324664301E-4]:4.541262863748E-1)[&rate=5.825357324664301E-4]:1.435807227263E-1)[&rate=5.825357324664301E-4]:3.884407475984E-1)[&rate=5.825357324664301E-4]:4.245658853576E-1,(((142[&rate=5.825357324664301E-4]:5.513334675875E-1,((145[&rate=5.825357324664301E-4]:9.37049954369E-2,141[&rate=5.825357324664301E-4]:9.096526940932E-2)[&rate=5.825357324664301E-4]:3.564174503741E-3,144[&rate=5.825357324664301E-4]:9.17897178857E-2)[&rate=5.825357324664301E-4]:4.540642976469E-1)[&rate=5.825357324664301E-4]:6.651740972447E-1,(((((13[&rate=5.825357324664301E-4]:2.48459149693E-1,19[&rate=5.825357324664301E-4]:2.868153140767E-1)[&rate=5.825357324664301E-4]:3.11734107335E-1,115[&rate=5.825357324664301E-4]:4.780014762062E-1)[&rate=5.825357324664301E-4]:1.129085180108E-1,(108[&rate=5.825357324664301E-4]:4.734859514907E-1,(109[&rate=5.825357324664301E-4]:4.676739951017E-1,(107[&rate=5.825357324664301E-4]:4.11953102742E-1,114[&rate=5.825357324664301E-4]:3.516791301393E-1)[&rate=5.825357324664301E-4]:3.654281016798E-2)[&rate=5.825357324664301E-4]:2.772976460808E-2)[&rate=5.825357324664301E-4]:1.749582893017E-1)[&rate=5.825357324664301E-4]:9.580068503193E-2,(((((139[&rate=5.825357324664301E-4]:2.546811995333E-1,106[&rate=5.825357324664301E-4]:6.290037761557E-2)[&rate=5.825357324664301E-4]:2.451565021646E-1,111[&rate=5.825357324664301E-4]:3.244952359445E-1)[&rate=5.825357324664301E-4]:1.243071838838E-1,104[&rate=5.825357324664301E-4]:4.32364063664E-1)[&rate=5.825357324664301E-4]:1.849717376615E-1,116[&rate=5.825357324664301E-4]:5.570618287227E-1)[&rate=5.825357324664301E-4]:5.130018748663E-2,(148[&rate=5.825357324664301E-4]:1.713302580828E-1,143[&rate=5.825357324664301E-4]:1.685905320554E-1)[&rate=5.825357324664301E-4]:4.753879225102E-1)[&rate=5.825357324664301E-4]:7.834866303965E-2)[&rate=5.825357324664301E-4]:1.977104387039E-1,(((14[&rate=5.825357324664301E-4]:3.161897301468E-1,17[&rate=5.825357324664301E-4]:3.545458945305E-1)[&rate=5.825357324664301E-4]:3.934433211455E-1,((9[&rate=5.825357324664301E-4]:4.713776200681E-1,(30[&rate=5.825357324664301E-4]:1.800121287477E-1,4[&rate=5.825357324664301E-4]:7.409389021635E-3)[&rate=5.825357324664301E-4]:4.146531625534E-1)[&rate=5.825357324664301E-4]:3.365806222733E-2,(117[&rate=5.825357324664301E-4]:3.468943603037E-1,112[&rate=5.825357324664301E-4]:3.441546342761E-1)[&rate=5.825357324664301E-4]:1.691002261014E-1)[&rate=5.825357324664301E-4]:1.963781909147E-1)[&rate=5.825357324664301E-4]:7.675085729433E-2,(105[&rate=5.825357324664301E-4]:5.377405876659E-1,(113[&rate=5.825357324664301E-4]:4.062437574997E-1,110[&rate=5.825357324664301E-4]:4.00764305445E-1)[&rate=5.825357324664301E-4]:1.5889409044E-1)[&rate=5.825357324664301E-4]:2.212460606469E-1)[&rate=5.825357324664301E-4]:1.802289901881E-1)[&rate=5.825357324664301E-4]:7.729192633127E-2)[&rate=5.825357324664301E-4]:1.439491355666E-1,((((140[&rate=5.825357324664301E-4]:3.578808229267E-1,11[&rate=5.825357324664301E-4]:3.770589051184E-1)[&rate=5.825357324664301E-4]:2.992899979539E-1,((20[&rate=5.825357324664301E-4]:2.111510246763E-1,25[&rate=5.825357324664301E-4]:2.30329106868E-1)[&rate=5.825357324664301E-4]:1.522579946121E-1,23[&rate=5.825357324664301E-4]:3.716281973705E-1)[&rate=5.825357324664301E-4]:3.89652212551E-1)[&rate=5.825357324664301E-4]:4.164482834032E-1,102[&rate=5.825357324664301E-4]:2.704376181795E-2)[&rate=5.825357324664301E-4]:5.805197270092E-2,((1[&rate=5.825357324664301E-4]:3.295058276782E-2,(21[&rate=5.825357324664301E-4]:7.488090385051E-1,28[&rate=5.825357324664301E-4]:7.734665727515E-1)[&rate=5.825357324664301E-4]:4.578537987925E-2)[&rate=5.825357324664301E-4]:5.368201498769E-2,24[&rate=5.825357324664301E-4]:8.674545155637E-1)[&rate=5.825357324664301E-4]:3.792850545715E-1)[&rate=5.825357324664301E-4]:2.878562341417E-2)[&rate=5.825357324664301E-4]:2.47517215631E-1)[&rate=5.825357324664301E-4]:2.948580932221E-1,101[&rate=5.825357324664301E-4]:6.507772147312E-1)[&rate=5.825357324664301E-4]:7.507943169419E-1,(16[&rate=5.825357324664301E-4]:2.464181509416E0,147[&rate=5.825357324664301E-4]:4.360656324791E-1)[&rate=5.825357324664301E-4]:4.971878938054E-2)[&rate=5.825357324664301E-4]:2.714482286317E-2,(40[&rate=5.825357324664301E-4]:4.312197891169E-1,97[&rate=5.825357324664301E-4]:3.601815377507E-1)[&rate=5.825357324664301E-4]:2.433240642564E-2)[&rate=5.825357324664301E-4]:4.992613362547E-2)[&rate=5.825357324664301E-4]:5.482277866318E-2,(26[&rate=5.825357324664301E-4]:8.723003975108E-1,((7[&rate=5.825357324664301E-4]:2.051386483422E-1,8[&rate=5.825357324664301E-4]:2.051386483422E-1)[&rate=5.825357324664301E-4]:4.091781736363E-1,((22[&rate=5.825357324664301E-4]:1.229579927837E-1,27[&rate=5.825357324664301E-4]:1.393963489481E-1)[&rate=5.825357324664301E-4]:4.092698753492E-1,(31[&rate=5.825357324664301E-4]:5.519885623345E-1,2[&rate=5.825357324664301E-4]:3.245913020604E-1)[&rate=5.825357324664301E-4]:3.503382634644E-2)[&rate=5.825357324664301E-4]:1.779793648045E-1)[&rate=5.825357324664301E-4]:1.511342604638E-1)[&rate=5.825357324664301E-4]:1.828288156985E0)[&rate=5.825357324664301E-4]:4.108549748994E-1,38[&rate=5.825357324664301E-4]:9.028500718014E-1)[&rate=5.825357324664301E-4]:3.93343013667E-1,((35[&rate=5.825357324664301E-4]:1.615576750482E-1,127[&rate=5.825357324664301E-4]:2.728680962719E0)[&rate=5.825357324664301E-4]:2.501104654062E-1,(((((65[&rate=5.825357324664301E-4]:9.746731893924E-2,((64[&rate=5.825357324664301E-4]:1.692464263796E-1,60[&rate=5.825357324664301E-4]:1.856149487289E-2)[&rate=5.825357324664301E-4]:6.965442495525E-2,62[&rate=5.825357324664301E-4]:2.799967417459E-1)[&rate=5.825357324664301E-4]:9.251399111098E-3)[&rate=5.825357324664301E-4]:4.584514767789E-1,(63[&rate=5.825357324664301E-4]:1.474260098514E-1,61[&rate=5.825357324664301E-4]:1.885219002625E-1)[&rate=5.825357324664301E-4]:5.591777173734E-1)[&rate=5.825357324664301E-4]:1.130998296846E0,(128[&rate=5.825357324664301E-4]:1.11388055698E0,(69[&rate=5.825357324664301E-4]:5.244091979557E-1,(((129[&rate=5.825357324664301E-4]:3.430401880856E-2,(131[&rate=5.825357324664301E-4]:1.363145578235E-2,130[&rate=5.825357324664301E-4]:1.089172975499E-2)[&rate=5.825357324664301E-4]:2.341228905357E-2)[&rate=5.825357324664301E-4]:5.797129743983E-2,132[&rate=5.825357324664301E-4]:9.501504227574E-2)[&rate=5.825357324664301E-4]:1.924377082775E-1,118[&rate=5.825357324664301E-4]:4.216993258958E-1)[&rate=5.825357324664301E-4]:9.175096795022E-2)[&rate=5.825357324664301E-4]:7.401562905308E-1)[&rate=5.825357324664301E-4]:6.25091330105E-1)[&rate=5.825357324664301E-4]:4.919032155098E-2,(((50[&rate=5.825357324664301E-4]:4.905477889831E-1,49[&rate=5.825357324664301E-4]:4.905477889831E-1)[&rate=5.825357324664301E-4]:1.780178953845E-1,((44[&rate=5.825357324664301E-4]:6.029346533395E-1,(51[&rate=5.825357324664301E-4]:3.787752580076E-1,47[&rate=5.825357324664301E-4]:4.060976623791E-1)[&rate=5.825357324664301E-4]:2.023014718347E-1)[&rate=5.825357324664301E-4]:7.941600299469E-2,(43[&rate=5.825357324664301E-4]:4.936973156455E-1,(46[&rate=5.825357324664301E-4]:4.202737888486E-1,(41[&rate=5.825357324664301E-4]:2.679734875101E-1,(48[&rate=5.825357324664301E-4]:2.702867297376E-1,42[&rate=5.825357324664301E-4]:2.320353636173E-1)[&rate=5.825357324664301E-4]:4.140260476703E-2)[&rate=5.825357324664301E-4]:9.76554925955E-2)[&rate=5.825357324664301E-4]:7.342352679693E-2)[&rate=5.825357324664301E-4]:1.94117821563E-1)[&rate=5.825357324664301E-4]:1.353743240492E-2)[&rate=5.825357324664301E-4]:5.523458016748E-2,45[&rate=5.825357324664301E-4]:7.483904284695E-1)[&rate=5.825357324664301E-4]:2.663755678747E-1)[&rate=5.825357324664301E-4]:8.20180227227E-2,(36[&rate=5.825357324664301E-4]:3.508533748673E-1,121[&rate=5.825357324664301E-4]:2.430305429662E0)[&rate=5.825357324664301E-4]:3.713507566897E-2)[&rate=5.825357324664301E-4]:7.025503238386E-2)[&rate=5.825357324664301E-4]:2.821594984986E-1)[&rate=5.825357324664301E-4]:2.157126687213E-1)[&rate=5.825357324664301E-4]:1.099095588294E-2,34[&rate=5.825357324664301E-4]:5.751756492712E-2)[&rate=5.825357324664301E-4]:1.638684102514E-1,((68[&rate=5.825357324664301E-4]:5.028845617965E-1,(((37[&rate=5.825357324664301E-4]:2.362466721904E-1,((55[&rate=5.825357324664301E-4]:1.417329114137E-1,56[&rate=5.825357324664301E-4]:1.417329114137E-1)[&rate=5.825357324664301E-4]:4.094519989016E-2,(58[&rate=5.825357324664301E-4]:1.459535359901E-1,54[&rate=5.825357324664301E-4]:8.857648680978E-2)[&rate=5.825357324664301E-4]:6.404697968545E-2)[&rate=5.825357324664301E-4]:7.120473454722E-3)[&rate=5.825357324664301E-4]:6.944194111097E-2,57[&rate=5.825357324664301E-4]:2.701694876183E-1)[&rate=5.825357324664301E-4]:1.215530532541E-1,59[&rate=5.825357324664301E-4]:3.889903004353E-1)[&rate=5.825357324664301E-4]:1.630745892302E-1)[&rate=5.825357324664301E-4]:8.16554364803E-1,((((((((12[&rate=5.825357324664301E-4]:2.011693317051E-1,5[&rate=5.825357324664301E-4]:1.628131673217E-1)[&rate=5.825357324664301E-4]:3.327847845488E-1,29[&rate=5.825357324664301E-4]:6.408034313225E-1)[&rate=5.825357324664301E-4]:1.31270169383E-1,103[&rate=5.825357324664301E-4]:5.391968883766E-1)[&rate=5.825357324664301E-4]:1.503783768464E0,52[&rate=5.825357324664301E-4]:3.786869222802E-1)[&rate=5.825357324664301E-4]:3.195655560251E-1,((133[&rate=5.825357324664301E-4]:2.782315888369E-1,137[&rate=5.825357324664301E-4]:3.193274792479E-1)[&rate=5.825357324664301E-4]:1.956840502264E-1,134[&rate=5.825357324664301E-4]:4.437786527621E-1)[&rate=5.825357324664301E-4]:9.982196148988E-1)[&rate=5.825357324664301E-4]:1.6201029419E-2,53[&rate=5.825357324664301E-4]:7.062567864129E-1)[&rate=5.825357324664301E-4]:1.953792703339E-1,(((((77[&rate=5.825357324664301E-4]:3.444967740475E-1,82[&rate=5.825357324664301E-4]:3.170995137735E-1)[&rate=5.825357324664301E-4]:7.083582397971E-4,71[&rate=5.825357324664301E-4]:2.821914336572E-1)[&rate=5.825357324664301E-4]:1.06998028971E-1,((79[&rate=5.825357324664301E-4]:1.857907802221E-1,(72[&rate=5.825357324664301E-4]:1.027533086967E-1,78[&rate=5.825357324664301E-4]:1.24671116916E-1)[&rate=5.825357324664301E-4]:6.111966330608E-2)[&rate=5.825357324664301E-4]:1.775662191485E-1,73[&rate=5.825357324664301E-4]:4.044528897814E-1)[&rate=5.825357324664301E-4]:5.322972353163E-2)[&rate=5.825357324664301E-4]:8.989270751867E-3,(81[&rate=5.825357324664301E-4]:8.780544980264E-2,80[&rate=5.825357324664301E-4]:8.780544980264E-2)[&rate=5.825357324664301E-4]:3.295513657691E-1)[&rate=5.825357324664301E-4]:9.924077512783E-2,(((76[&rate=5.825357324664301E-4]:3.423716032659E-1,74[&rate=5.825357324664301E-4]:3.423716032659E-1)[&rate=5.825357324664301E-4]:2.285250365666E-2,70[&rate=5.825357324664301E-4]:3.268679425391E-1)[&rate=5.825357324664301E-4]:6.741440715707E-2,75[&rate=5.825357324664301E-4]:4.326385140796E-1)[&rate=5.825357324664301E-4]:1.332741451131E-1)[&rate=5.825357324664301E-4]:1.082186456166E0)[&rate=5.825357324664301E-4]:3.037925195883E-1,125[&rate=5.825357324664301E-4]:9.950460626739E-1)[&rate=5.825357324664301E-4]:4.910595305925E-1)[&rate=5.825357324664301E-4]:3.126813849813E-1)[&rate=5.825357324664301E-4]:3.656611310043E-2,33[&rate=5.825357324664301E-4]:2.415137321146E-1)[&rate=5.825357324664301E-4]:2.966552427685E-1);
tree STATE_4690000 [&joint=-20965.692528458196,lnP=-20965.692528458196] = [&R] ((((68[&rate=5.848716965518497E-4]:5.522433897337E-1,(57[&rate=5.848716965518497E-4]:3.289529279229E-1,((59[&rate=5.848716965518497E-4]:2.310081043949E-1,(54[&rate=5.848716965518497E-4]:1.634098483736E-1,(37[&rate=5.848716965518497E-4]:5.972242577814E-2,58[&rate=5.848716965518497E-4]:4.059674271802E-2)[&rate=5.848716965518497E-4]:1.801901548359E-1)[&rate=5.848716965518497E-4]:2.934688990111E-2)[&rate=5.848716965518497E-4]:6.732007691953E-2,(55[&rate=5.848716965518497E-4]:1.791010316279E-1,56[&rate=5.848716965518497E-4]:1.791010316279E-1)[&rate=5.848716965518497E-4]:1.110304283749E-1)[&rate=5.848716965518497E-4]:2.789250617129E-2)[&rate=5.848716965518497E-4]:2.752030301169E-1)[&rate=5.848716965518497E-4]:2.747448162946E-1,((53[&rate=5.848716965518497E-4]:7.873657289597E-1,((((((72[&rate=5.848716965518497E-4]:3.017078420325E-2,78[&rate=5.848716965518497E-4]:5.208859242256E-2)[&rate=5.848716965518497E-4]:5.373394576681E-2,79[&rate=5.848716965518497E-4]:1.058225381894E-1)[&rate=5.848716965518497E-4]:2.297445932878E-1,82[&rate=5.848716965518497E-4]:3.437863095592E-1)[&rate=5.848716965518497E-4]:1.636639198306E-1,((71[&rate=5.848716965518497E-4]:3.969145144E-1,77[&rate=5.848716965518497E-4]:4.599282130301E-1)[&rate=5.848716965518497E-4]:4.291717428733E-2,((81[&rate=5.848716965518497E-4]:9.732919697772E-2,80[&rate=5.848716965518497E-4]:9.732919697772E-2)[&rate=5.848716965518497E-4]:2.327573853647E-1,73[&rate=5.848716965518497E-4]:3.794016508355E-1)[&rate=5.848716965518497E-4]:1.289231885366E-1)[&rate=5.848716965518497E-4]:3.200210234643E-2)[&rate=5.848716965518497E-4]:1.631338907652E-1,((70[&rate=5.848716965518497E-4]:3.75290318849E-1,(76[&rate=5.848716965518497E-4]:4.110475273428E-1,74[&rate=5.848716965518497E-4]:4.110475273428E-1)[&rate=5.848716965518497E-4]:2.598955889664E-3)[&rate=5.848716965518497E-4]:8.97011584384E-2,75[&rate=5.848716965518497E-4]:5.033476416708E-1)[&rate=5.848716965518497E-4]:2.001131908129E-1)[&rate=5.848716965518497E-4]:6.656885387138E-1,(((((12[&rate=5.848716965518497E-4]:8.906750111143E-2,5[&rate=5.848716965518497E-4]:5.071133672798E-2)[&rate=5.848716965518497E-4]:3.652055101082E-1,29[&rate=5.848716965518497E-4]:5.611223262882E-1)[&rate=5.848716965518497E-4]:1.101924587113E-1,103[&rate=5.848716965518497E-4]:4.384380726707E-1)[&rate=5.848716965518497E-4]:1.66930368641E0,52[&rate=5.848716965518497E-4]:4.434480245194E-1)[&rate=5.848716965518497E-4]:7.577829464126E-2,((133[&rate=5.848716965518497E-4]:4.217527429714E-1,134[&rate=5.848716965518497E-4]:3.916157566703E-1)[&rate=5.848716965518497E-4]:3.70479305104E-1,137[&rate=5.848716965518497E-4]:8.333279384865E-1)[&rate=5.848716965518497E-4]:5.00877046742E-1)[&rate=5.848716965518497E-4]:1.116567147362E-1)[&rate=5.848716965518497E-4]:1.646794163743E-1)[&rate=5.848716965518497E-4]:3.675444145152E-1,125[&rate=5.848716965518497E-4]:9.445276298137E-1)[&rate=5.848716965518497E-4]:4.912724288133E-2)[&rate=5.848716965518497E-4]:7.069802429174E-1,(33[&rate=5.848716965518497E-4]:8.979864415032E-2,(((((((138[&rate=5.848716965518497E-4]:3.004575755023E-1,136[&rate=5.848716965518497E-4]:1.689507261871E-1)[&rate=5.848716965518497E-4]:3.313504983812E-1,135[&rate=5.848716965518497E-4]:4.318080738834E-1)[&rate=5.848716965518497E-4]:2.651384229563E-1,(120[&rate=5.848716965518497E-4]:8.030756735847E-1,119[&rate=5.848716965518497E-4]:8.989660845436E-1)[&rate=5.848716965518497E-4]:1.459256177756E-1)[&rate=5.848716965518497E-4]:9.348223458524E-1,126[&rate=5.848716965518497E-4]:1.194011525528E0)[&rate=5.848716965518497E-4]:3.962758376562E-1,66[&rate=5.848716965518497E-4]:3.43113173499E-1)[&rate=5.848716965518497E-4]:1.690629265299E-2,(67[&rate=5.848716965518497E-4]:2.958367736905E-1,((122[&rate=5.848716965518497E-4]:2.662950814064E-1,124[&rate=5.848716965518497E-4]:2.635628409693E-1)[&rate=5.848716965518497E-4]:1.307789858713E-1,123[&rate=5.848716965518497E-4]:3.970740672777E-1)[&rate=5.848716965518497E-4]:4.000352567535E-1)[&rate=5.848716965518497E-4]:6.418269246149E-2)[&rate=5.848716965518497E-4]:6.009941524727E-1,(34[&rate=5.848716965518497E-4]:3.751747681683E-2,32[&rate=5.848716965518497E-4]:1.559966859774E-2)[&rate=5.848716965518497E-4]:6.048244317779E-2)[&rate=5.848716965518497E-4]:8.237080320077E-3)[&rate=5.848716965518497E-4]:1.699711222874E-2)[&rate=5.848716965518497E-4]:7.474046605313E-2,((((40[&rate=5.848716965518497E-4]:6.154315615143E-1,((((16[&rate=5.848716965518497E-4]:2.467070309422E0,147[&rate=5.848716965518497E-4]:4.38954432485E-1)[&rate=5.848716965518497E-4]:2.341589040269E-2,97[&rate=5.848716965518497E-4]:3.339550223412E-1)[&rate=5.848716965518497E-4]:7.988477832159E-2,(39[&rate=5.848716965518497E-4]:3.478434802296E-1,146[&rate=5.848716965518497E-4]:4.680620594645E-1)[&rate=5.848716965518497E-4]:1.370345717994E-1)[&rate=5.848716965518497E-4]:4.210697980386E-2,((((((((91[&rate=5.848716965518497E-4]:3.272726763859E-2,90[&rate=5.848716965518497E-4]:3.272726763859E-2)[&rate=5.848716965518497E-4]:6.660467835619E-2,92[&rate=5.848716965518497E-4]:9.933194599478E-2)[&rate=5.848716965518497E-4]:1.069578335467E-1,(((86[&rate=5.848716965518497E-4]:7.268923408584E-2,84[&rate=5.848716965518497E-4]:7.268923408584E-2)[&rate=5.848716965518497E-4]:7.847876903042E-3,93[&rate=5.848716965518497E-4]:9.423574112589E-2)[&rate=5.848716965518497E-4]:8.833999507016E-2,87[&rate=5.848716965518497E-4]:1.68877106059E-1)[&rate=5.848716965518497E-4]:2.371404334546E-2)[&rate=5.848716965518497E-4]:9.288057857949E-2,((88[&rate=5.848716965518497E-4]:1.661293219342E-2,89[&rate=5.848716965518497E-4]:3.031156233044E-2)[&rate=5.848716965518497E-4]:2.181276463327E-1,(85[&rate=5.848716965518497E-4]:8.526370296195E-2,83[&rate=5.848716965518497E-4]:8.526370296195E-2)[&rate=5.848716965518497E-4]:1.494768755642E-1)[&rate=5.848716965518497E-4]:5.073114945787E-2)[&rate=5.848716965518497E-4]:1.31405679509E0,(3[&rate=5.848716965518497E-4]:7.075916849014E-1,(18[&rate=5.848716965518497E-4]:5.79899535355E-1,(6[&rate=5.848716965518497E-4]:4.803792620917E-1,(10[&rate=5.848716965518497E-4]:2.103743851199E-1,15[&rate=5.848716965518497E-4]:2.487305495033E-1)[&rate=5.848716965518497E-4]:2.864432331361E-1)[&rate=5.848716965518497E-4]:3.650657463321E-2)[&rate=5.848716965518497E-4]:2.427606426971E-1)[&rate=5.848716965518497E-4]:3.522108107757E-1)[&rate=5.848716965518497E-4]:3.064806643474E-1,(((((11[&rate=5.848716965518497E-4]:5.893155942537E-1,140[&rate=5.848716965518497E-4]:5.70137512062E-1)[&rate=5.848716965518497E-4]:3.244950034946E-2,((20[&rate=5.848716965518497E-4]:4.670830050687E-1,25[&rate=5.848716965518497E-4]:4.862610872604E-1)[&rate=5.848716965518497E-4]:9.554477284596E-2,23[&rate=5.848716965518497E-4]:5.708469559967E-1)[&rate=5.848716965518497E-4]:1.358496454557E-1)[&rate=5.848716965518497E-4]:3.527322042306E-1,((1[&rate=5.848716965518497E-4]:3.453445177577E-2,(21[&rate=5.848716965518497E-4]:6.539186255616E-1,28[&rate=5.848716965518497E-4]:6.785761598081E-1)[&rate=5.848716965518497E-4]:1.422596618306E-1)[&rate=5.848716965518497E-4]:1.072328432086E-1,24[&rate=5.848716965518497E-4]:9.225892127926E-1)[&rate=5.848716965518497E-4]:1.47798497E-1)[&rate=5.848716965518497E-4]:1.054087594773E-1,102[&rate=5.848716965518497E-4]:1.415263365354E-2)[&rate=5.848716965518497E-4]:1.831264477904E-1,((142[&rate=5.848716965518497E-4]:2.681034968542E-1,((144[&rate=5.848716965518497E-4]:8.310955303292E-2,145[&rate=5.848716965518497E-4]:8.858900508786E-2)[&rate=5.848716965518497E-4]:2.62153042947E-2,141[&rate=5.848716965518497E-4]:1.12064583355E-1)[&rate=5.848716965518497E-4]:1.532991874716E-1)[&rate=5.848716965518497E-4]:1.022360744579E0,(((((13[&rate=5.848716965518497E-4]:5.275012146332E-1,19[&rate=5.848716965518497E-4]:5.658573790169E-1)[&rate=5.848716965518497E-4]:8.901506294485E-2,115[&rate=5.848716965518497E-4]:5.343244967562E-1)[&rate=5.848716965518497E-4]:3.067389714043E-2,(108[&rate=5.848716965518497E-4]:5.194714134698E-1,((109[&rate=5.848716965518497E-4]:4.611092099186E-1,114[&rate=5.848716965518497E-4]:3.816571551241E-1)[&rate=5.848716965518497E-4]:1.403984526445E-2,107[&rate=5.848716965518497E-4]:4.559709729913E-1)[&rate=5.848716965518497E-4]:6.624016650577E-2)[&rate=5.848716965518497E-4]:1.030612270023E-1)[&rate=5.848716965518497E-4]:1.168395660365E-1,((148[&rate=5.848716965518497E-4]:2.306817703034E-1,143[&rate=5.848716965518497E-4]:2.27942044276E-1)[&rate=5.848716965518497E-4]:2.879015214369E-1,((((104[&rate=5.848716965518497E-4]:1.495094206106E-2,106[&rate=5.848716965518497E-4]:1.495094206106E-2)[&rate=5.848716965518497E-4]:6.000678039298E-2,111[&rate=5.848716965518497E-4]:9.139607861841E-2)[&rate=5.848716965518497E-4]:1.458482982617E-1,139[&rate=5.848716965518497E-4]:4.125868426334E-1)[&rate=5.848716965518497E-4]:2.408294240887E-1,116[&rate=5.848716965518497E-4]:4.013614722016E-1)[&rate=5.848716965518497E-4]:7.886565515502E-2)[&rate=5.848716965518497E-4]:2.016108325765E-1)[&rate=5.848716965518497E-4]:2.044544892729E-1,(((((30[&rate=5.848716965518497E-4]:3.251762466751E-1,4[&rate=5.848716965518497E-4]:1.52573506949E-1)[&rate=5.848716965518497E-4]:3.468091561864E-1,9[&rate=5.848716965518497E-4]:5.486977316285E-1)[&rate=5.848716965518497E-4]:1.955867228028E-2,112[&rate=5.848716965518497E-4]:5.764755819909E-1)[&rate=5.848716965518497E-4]:4.062775152136E-2,(117[&rate=5.848716965518497E-4]:5.935636093695E-1,(14[&rate=5.848716965518497E-4]:5.590796153359E-1,17[&rate=5.848716965518497E-4]:5.974357797196E-1)[&rate=5.848716965518497E-4]:3.174426800596E-2)[&rate=5.848716965518497E-4]:2.627945017038E-2)[&rate=5.848716965518497E-4]:2.309782110081E-1,(105[&rate=5.848716965518497E-4]:7.452656243686E-1,(113[&rate=5.848716965518497E-4]:5.457675557999E-1,110[&rate=5.848716965518497E-4]:5.402881037452E-1)[&rate=5.848716965518497E-4]:2.268953288425E-1)[&rate=5.848716965518497E-4]:7.541865987795E-2)[&rate=5.848716965518497E-4]:1.204026855075E-1)[&rate=5.848716965518497E-4]:1.493772716792E-1)[&rate=5.848716965518497E-4]:1.533901824764E-1)[&rate=5.848716965518497E-4]:1.71743804608E-1)[&rate=5.848716965518497E-4]:2.932349952696E-1,101[&rate=5.848716965518497E-4]:6.567784292665E-1)[&rate=5.848716965518497E-4]:6.144821224117E-1,(2[&rate=5.848716965518497E-4]:5.589055994764E-1,((31[&rate=5.848716965518497E-4]:6.832328913959E-1,((7[&rate=5.848716965518497E-4]:2.11871225577E-1,8[&rate=5.848716965518497E-4]:2.11871225577E-1)[&rate=5.848716965518497E-4]:2.541971481201E-1,26[&rate=5.848716965518497E-4]:5.729176887657E-1)[&rate=5.848716965518497E-4]:6.647958619187E-2)[&rate=5.848716965518497E-4]:2.28905535663E-2,(22[&rate=5.848716965518497E-4]:3.150280866615E-1,27[&rate=5.848716965518497E-4]:3.314664428259E-1)[&rate=5.848716965518497E-4]:3.363008377526E-1)[&rate=5.848716965518497E-4]:8.017941478821E-2)[&rate=5.848716965518497E-4]:1.695916596037E0)[&rate=5.848716965518497E-4]:2.288886391484E-1)[&rate=5.848716965518497E-4]:8.844652968147E-2)[&rate=5.848716965518497E-4]:3.554294702218E-2,((99[&rate=5.848716965518497E-4]:5.351766303149E-1,96[&rate=5.848716965518497E-4]:4.996575046321E-1)[&rate=5.848716965518497E-4]:8.447697769042E-2,((95[&rate=5.848716965518497E-4]:3.569335006443E-1,(94[&rate=5.848716965518497E-4]:2.25604404671E-1,100[&rate=5.848716965518497E-4]:2.25604404671E-1)[&rate=5.848716965518497E-4]:4.66296424212E-2)[&rate=5.848716965518497E-4]:1.528744469659E-1,98[&rate=5.848716965518497E-4]:4.988789858615E-1)[&rate=5.848716965518497E-4]:9.891669864665E-2)[&rate=5.848716965518497E-4]:1.815941245747E-1)[&rate=5.848716965518497E-4]:3.093753237751E-1,38[&rate=5.848716965518497E-4]:8.920438213825E-1)[&rate=5.848716965518497E-4]:6.366396981367E-1,((((((((65[&rate=5.848716965518497E-4]:1.194725130353E-1,64[&rate=5.848716965518497E-4]:2.70157444542E-1)[&rate=5.848716965518497E-4]:6.246114946484E-2,60[&rate=5.848716965518497E-4]:1.819336625001E-1)[&rate=5.848716965518497E-4]:3.216461964124E-2,62[&rate=5.848716965518497E-4]:4.058791040591E-1)[&rate=5.848716965518497E-4]:3.205188282661E-1,(63[&rate=5.848716965518497E-4]:6.650130118918E-2,61[&rate=5.848716965518497E-4]:1.075971916002E-1)[&rate=5.848716965518497E-4]:6.18800740725E-1)[&rate=5.848716965518497E-4]:6.586017789724E-1,((69[&rate=5.848716965518497E-4]:8.156478369707E-1,((((131[&rate=5.848716965518497E-4]:8.877478791507E-2,130[&rate=5.848716965518497E-4]:8.603506188771E-2)[&rate=5.848716965518497E-4]:2.119888899275E-3,129[&rate=5.848716965518497E-4]:8.815495078699E-2)[&rate=5.848716965518497E-4]:7.846023633314E-2,132[&rate=5.848716965518497E-4]:1.693549131475E-1)[&rate=5.848716965518497E-4]:2.224593389174E-1,118[&rate=5.848716965518497E-4]:5.260608274074E-1)[&rate=5.848716965518497E-4]:2.786281054536E-1)[&rate=5.848716965518497E-4]:3.568840732639E-1,128[&rate=5.848716965518497E-4]:1.021846978728E0)[&rate=5.848716965518497E-4]:2.234267051726E-1)[&rate=5.848716965518497E-4]:5.086342584496E-1,(((50[&rate=5.848716965518497E-4]:4.427264114906E-1,49[&rate=5.848716965518497E-4]:4.427264114906E-1)[&rate=5.848716965518497E-4]:5.370853150622E-3,(45[&rate=5.848716965518497E-4]:4.404899113621E-1,(47[&rate=5.848716965518497E-4]:4.435631822682E-1,(44[&rate=5.848716965518497E-4]:4.356552403817E-1,51[&rate=5.848716965518497E-4]:4.137973168845E-1)[&rate=5.848716965518497E-4]:2.443461012255E-3)[&rate=5.848716965518497E-4]:5.123450405228E-3)[&rate=5.848716965518497E-4]:3.219751721351E-2)[&rate=5.848716965518497E-4]:5.261835530164E-2,(43[&rate=5.848716965518497E-4]:4.506273210075E-1,(46[&rate=5.848716965518497E-4]:3.953307806565E-1,((48[&rate=5.848716965518497E-4]:2.646798108298E-1,42[&rate=5.848716965518497E-4]:2.264284447096E-1)[&rate=5.848716965518497E-4]:5.663774013596E-2,41[&rate=5.848716965518497E-4]:2.776017039713E-1)[&rate=5.848716965518497E-4]:6.308426794224E-2)[&rate=5.848716965518497E-4]:5.529654035099E-2)[&rate=5.848716965518497E-4]:8.287518418114E-2)[&rate=5.848716965518497E-4]:4.552059461813E-1)[&rate=5.848716965518497E-4]:4.564912755432E-2,((121[&rate=5.848716965518497E-4]:1.522445995334E0,127[&rate=5.848716965518497E-4]:1.963541885745E0)[&rate=5.848716965518497E-4]:7.98000572454E-1,35[&rate=5.848716965518497E-4]:1.944191705278E-1)[&rate=5.848716965518497E-4]:7.637077608867E-2)[&rate=5.848716965518497E-4]:1.281418359926E-1,36[&rate=5.848716965518497E-4]:4.455071250749E-1)[&rate=5.848716965518497E-4]:5.273862903946E-1)[&rate=5.848716965518497E-4]:1.346702042229E-1);
tree STATE_4700000 [&joint=-20972.366991672483,lnP=-20972.366991672483] = [&R] ((((((68[&rate=5.79928116775773E-4]:4.399495392459E-1,(59[&rate=5.79928116775773E-4]:3.539661796351E-1,((57[&rate=5.79928116775773E-4]:2.987141231493E-1,(58[&rate=5.79928116775773E-4]:3.024975183738E-1,(54[&rate=5.79928116775773E-4]:1.731564559452E-1,37[&rate=5.79928116775773E-4]:2.496591881856E-1)[&rate=5.79928116775773E-4]:7.196401324823E-2)[&rate=5.79928116775773E-4]:1.261004739854E-2)[&rate=5.79928116775773E-4]:3.693953678156E-2,(55[&rate=5.79928116775773E-4]:1.929858593869E-1,56[&rate=5.79928116775773E-4]:1.929858593869E-1)[&rate=5.79928116775773E-4]:1.317388387952E-1)[&rate=5.79928116775773E-4]:2.104476014133E-2)[&rate=5.79928116775773E-4]:1.351636874798E-1)[&rate=5.79928116775773E-4]:5.081697811106E-1,(((52[&rate=5.79928116775773E-4]:6.321695662949E-1,(((134[&rate=5.79928116775773E-4]:4.181551739078E-1,137[&rate=5.79928116775773E-4]:4.8938805062E-1)[&rate=5.79928116775773E-4]:2.015351520633E-1,133[&rate=5.79928116775773E-4]:6.498273122722E-1)[&rate=5.79928116775773E-4]:7.553020134735E-1,(((12[&rate=5.79928116775773E-4]:3.20946365052E-1,5[&rate=5.79928116775773E-4]:2.825902006686E-1)[&rate=5.79928116775773E-4]:9.09809600331E-2,29[&rate=5.79928116775773E-4]:5.187766401537E-1)[&rate=5.79928116775773E-4]:3.307531780955E-1,103[&rate=5.79928116775773E-4]:6.166531059204E-1)[&rate=5.79928116775773E-4]:1.678887178729E0)[&rate=5.79928116775773E-4]:9.230162060243E-4)[&rate=5.79928116775773E-4]:3.977778119897E-1,(53[&rate=5.79928116775773E-4]:6.199924944143E-1,(((71[&rate=5.79928116775773E-4]:3.44240215498E-1,(73[&rate=5.79928116775773E-4]:1.833111001009E-1,77[&rate=5.79928116775773E-4]:1.778316480462E-1)[&rate=5.79928116775773E-4]:2.294222660819E-1)[&rate=5.79928116775773E-4]:2.55541199636E-1,((81[&rate=5.79928116775773E-4]:3.794657775857E-2,80[&rate=5.79928116775773E-4]:3.794657775857E-2)[&rate=5.79928116775773E-4]:5.21740780711E-1,(82[&rate=5.79928116775773E-4]:4.172796061272E-1,(79[&rate=5.79928116775773E-4]:3.347663111479E-1,(72[&rate=5.79928116775773E-4]:2.993557697043E-2,78[&rate=5.79928116775773E-4]:5.185338518975E-2)[&rate=5.79928116775773E-4]:2.829129259581E-1)[&rate=5.79928116775773E-4]:7.429411689724E-2)[&rate=5.79928116775773E-4]:1.588461085068E-1)[&rate=5.79928116775773E-4]:5.927213885615E-2)[&rate=5.79928116775773E-4]:7.951031117555E-2,((70[&rate=5.79928116775773E-4]:3.130421081449E-1,(74[&rate=5.79928116775773E-4]:2.862703402017E-1,76[&rate=5.79928116775773E-4]:2.862703402017E-1)[&rate=5.79928116775773E-4]:6.512793232665E-2)[&rate=5.79928116775773E-4]:1.873902980531E-1,75[&rate=5.79928116775773E-4]:5.387885705815E-1)[&rate=5.79928116775773E-4]:2.089963064129E-1)[&rate=5.79928116775773E-4]:6.186706760319E-1)[&rate=5.79928116775773E-4]:4.01758162559E-1)[&rate=5.79928116775773E-4]:1.548423138556E-1,125[&rate=5.79928116775773E-4]:9.662104571676E-1)[&rate=5.79928116775773E-4]:1.485755298556E-1)[&rate=5.79928116775773E-4]:1.89320853888E-1,(((126[&rate=5.79928116775773E-4]:1.147137586888E0,((120[&rate=5.79928116775773E-4]:8.7393215496E-1,((138[&rate=5.79928116775773E-4]:1.744262773866E-1,136[&rate=5.79928116775773E-4]:4.291942807143E-2)[&rate=5.79928116775773E-4]:4.326206755694E-1,135[&rate=5.79928116775773E-4]:4.07046952956E-1)[&rate=5.79928116775773E-4]:2.148304074835E-1)[&rate=5.79928116775773E-4]:7.46133913147E-1,119[&rate=5.79928116775773E-4]:1.715956479066E0)[&rate=5.79928116775773E-4]:2.168836304659E-1)[&rate=5.79928116775773E-4]:4.024899361647E-1,(67[&rate=5.79928116775773E-4]:1.255542697115E-1,(122[&rate=5.79928116775773E-4]:3.548862351652E-1,(124[&rate=5.79928116775773E-4]:2.76723777025E-1,123[&rate=5.79928116775773E-4]:2.794560174621E-1)[&rate=5.79928116775773E-4]:7.543021770312E-2)[&rate=5.79928116775773E-4]:2.719405848869E-1)[&rate=5.79928116775773E-4]:1.768990636562E-1)[&rate=5.79928116775773E-4]:5.485826326965E-2,66[&rate=5.79928116775773E-4]:3.573115966374E-1)[&rate=5.79928116775773E-4]:2.324079398349E-1)[&rate=5.79928116775773E-4]:3.127864585869E-1,(((((((95[&rate=5.79928116775773E-4]:4.298532855584E-1,(94[&rate=5.79928116775773E-4]:8.898292402086E-2,100[&rate=5.79928116775773E-4]:8.898292402086E-2)[&rate=5.79928116775773E-4]:2.561709079855E-1)[&rate=5.79928116775773E-4]:1.958145123774E-1,(96[&rate=5.79928116775773E-4]:4.873340466273E-1,(40[&rate=5.79928116775773E-4]:3.531668378267E-1,99[&rate=5.79928116775773E-4]:5.034400618702E-1)[&rate=5.79928116775773E-4]:1.941311043993E-2)[&rate=5.79928116775773E-4]:1.137435873742E-1)[&rate=5.79928116775773E-4]:8.285091501802E-2,(((((((88[&rate=5.79928116775773E-4]:1.108871251897E-1,89[&rate=5.79928116775773E-4]:1.245857553268E-1)[&rate=5.79928116775773E-4]:1.86158094242E-1,83[&rate=5.79928116775773E-4]:2.970452194317E-1)[&rate=5.79928116775773E-4]:3.644900257021E-2,((((86[&rate=5.79928116775773E-4]:5.427898616554E-2,(93[&rate=5.79928116775773E-4]:4.850856405724E-2,84[&rate=5.79928116775773E-4]:3.480993392022E-2)[&rate=5.79928116775773E-4]:1.946905224532E-2)[&rate=5.79928116775773E-4]:2.55083411836E-2,85[&rate=5.79928116775773E-4]:7.978732734914E-2)[&rate=5.79928116775773E-4]:1.469058955633E-1,((91[&rate=5.79928116775773E-4]:5.460616689318E-2,90[&rate=5.79928116775773E-4]:5.460616689318E-2)[&rate=5.79928116775773E-4]:7.928495077296E-2,92[&rate=5.79928116775773E-4]:1.338911176661E-1)[&rate=5.79928116775773E-4]:1.065007353833E-1)[&rate=5.79928116775773E-4]:4.938229588588E-2,87[&rate=5.79928116775773E-4]:2.760755187984E-1)[&rate=5.79928116775773E-4]:5.74187032036E-2)[&rate=5.79928116775773E-4]:1.029626178885E0,((3[&rate=5.79928116775773E-4]:2.377805861561E-1,18[&rate=5.79928116775773E-4]:3.528490793067E-1)[&rate=5.79928116775773E-4]:2.74943859946E-1,((10[&rate=5.79928116775773E-4]:3.822958914154E-1,15[&rate=5.79928116775773E-4]:4.206520557989E-1)[&rate=5.79928116775773E-4]:1.698332303087E-1,6[&rate=5.79928116775773E-4]:5.356907655598E-1)[&rate=5.79928116775773E-4]:2.908847506277E-2)[&rate=5.79928116775773E-4]:3.106699273873E-1)[&rate=5.79928116775773E-4]:5.013247110678E-1,((142[&rate=5.79928116775773E-4]:8.081208014982E-1,(144[&rate=5.79928116775773E-4]:5.911975825255E-2,(141[&rate=5.79928116775773E-4]:5.487648342499E-2,145[&rate=5.79928116775773E-4]:5.761620945257E-2)[&rate=5.79928116775773E-4]:6.983000854923E-3)[&rate=5.79928116775773E-4]:7.435215911907E-1)[&rate=5.79928116775773E-4]:6.195169850161E-1,((((((109[&rate=5.79928116775773E-4]:4.633744563368E-1,114[&rate=5.79928116775773E-4]:3.839224015423E-1)[&rate=5.79928116775773E-4]:7.499766361037E-2,(107[&rate=5.79928116775773E-4]:4.347780719619E-1,108[&rate=5.79928116775773E-4]:4.320383459345E-1)[&rate=5.79928116775773E-4]:8.441596579353E-2)[&rate=5.79928116775773E-4]:2.212101673205E-1,(115[&rate=5.79928116775773E-4]:4.535652228474E-1,(13[&rate=5.79928116775773E-4]:3.807732822068E-1,19[&rate=5.79928116775773E-4]:4.191294465905E-1)[&rate=5.79928116775773E-4]:1.549837214625E-1)[&rate=5.79928116775773E-4]:2.265650096257E-1)[&rate=5.79928116775773E-4]:9.922997283529E-2,((116[&rate=5.79928116775773E-4]:3.834860960779E-1,((106[&rate=5.79928116775773E-4]:1.729667010459E-1,(139[&rate=5.79928116775773E-4]:1.818462972094E-1,111[&rate=5.79928116775773E-4]:6.503831456014E-3)[&rate=5.79928116775773E-4]:1.829012257543E-1)[&rate=5.79928116775773E-4]:5.825873357509E-2,104[&rate=5.79928116775773E-4]:2.31225434621E-1)[&rate=5.79928116775773E-4]:2.125346340597E-1)[&rate=5.79928116775773E-4]:3.331475760877E-1,(148[&rate=5.79928116775773E-4]:2.790719823391E-1,143[&rate=5.79928116775773E-4]:2.763322563117E-1)[&rate=5.79928116775773E-4]:4.759178542103E-1)[&rate=5.79928116775773E-4]:6.272653314271E-2)[&rate=5.79928116775773E-4]:2.23357693655E-1,(((((30[&rate=5.79928116775773E-4]:2.073648644316E-1,4[&rate=5.79928116775773E-4]:3.476212470556E-2)[&rate=5.79928116775773E-4]:3.496619714012E-1,(112[&rate=5.79928116775773E-4]:3.460837478712E-1,(117[&rate=5.79928116775773E-4]:2.431168918275E-1,9[&rate=5.79928116775773E-4]:2.321579877178E-1)[&rate=5.79928116775773E-4]:1.057065820713E-1)[&rate=5.79928116775773E-4]:9.58745948108E-2)[&rate=5.79928116775773E-4]:2.698158355401E-2,113[&rate=5.79928116775773E-4]:4.68939926236E-1)[&rate=5.79928116775773E-4]:2.65533726503E-1,(14[&rate=5.79928116775773E-4]:4.210720998943E-1,17[&rate=5.79928116775773E-4]:4.59428264278E-1)[&rate=5.79928116775773E-4]:3.134015528447E-1)[&rate=5.79928116775773E-4]:5.838791955186E-2,(105[&rate=5.79928116775773E-4]:6.691417417428E-1,110[&rate=5.79928116775773E-4]:6.910595499618E-1)[&rate=5.79928116775773E-4]:9.632257027427E-2)[&rate=5.79928116775773E-4]:2.920481074944E-1)[&rate=5.79928116775773E-4]:6.012594606832E-2,(((24[&rate=5.79928116775773E-4]:9.690314753208E-1,((21[&rate=5.79928116775773E-4]:5.765666010254E-1,28[&rate=5.79928116775773E-4]:6.012241352719E-1)[&rate=5.79928116775773E-4]:3.148132369304E-1,1[&rate=5.79928116775773E-4]:1.297360023393E-1)[&rate=5.79928116775773E-4]:5.847355517326E-2)[&rate=5.79928116775773E-4]:9.780770011908E-2,((11[&rate=5.79928116775773E-4]:2.761445005952E-1,140[&rate=5.79928116775773E-4]:2.569664184035E-1)[&rate=5.79928116775773E-4]:2.625795651622E-1,((20[&rate=5.79928116775773E-4]:2.496616751948E-1,25[&rate=5.79928116775773E-4]:2.688397573866E-1)[&rate=5.79928116775773E-4]:3.153931331328E-1,23[&rate=5.79928116775773E-4]:5.732739864097E-1)[&rate=5.79928116775773E-4]:5.038158619695E-2)[&rate=5.79928116775773E-4]:4.322246987236E-1)[&rate=5.79928116775773E-4]:9.926610631227E-2,102[&rate=5.79928116775773E-4]:4.461446135786E-3)[&rate=5.79928116775773E-4]:6.660157697819E-2)[&rate=5.79928116775773E-4]:1.099994209345E-1)[&rate=5.79928116775773E-4]:1.46396366536E-1)[&rate=5.79928116775773E-4]:7.718874974678E-1,101[&rate=5.79928116775773E-4]:1.093866855997E0)[&rate=5.79928116775773E-4]:4.181230718012E-1,98[&rate=5.79928116775773E-4]:6.672410693511E-1)[&rate=5.79928116775773E-4]:3.0348681854E-2)[&rate=5.79928116775773E-4]:9.38094364421E-2,(((2[&rate=5.79928116775773E-4]:8.632795627263E-1,((31[&rate=5.79928116775773E-4]:9.105514088524E-1,((7[&rate=5.79928116775773E-4]:2.008509063814E-1,8[&rate=5.79928116775773E-4]:2.008509063814E-1)[&rate=5.79928116775773E-4]:3.397275556489E-1,26[&rate=5.79928116775773E-4]:6.474277770988E-1)[&rate=5.79928116775773E-4]:2.192880153152E-1)[&rate=5.79928116775773E-4]:1.101070300272E-1,(22[&rate=5.79928116775773E-4]:6.29144128241E-1,27[&rate=5.79928116775773E-4]:6.455824844054E-1)[&rate=5.79928116775773E-4]:3.367197900904E-1)[&rate=5.79928116775773E-4]:7.001838412085E-2)[&rate=5.79928116775773E-4]:1.473201562546E0,39[&rate=5.79928116775773E-4]:3.797553224426E-1)[&rate=5.79928116775773E-4]:1.211569476797E-1,(97[&rate=5.79928116775773E-4]:3.208537669546E-1,(146[&rate=5.79928116775773E-4]:5.116456223265E-1,147[&rate=5.79928116775773E-4]:4.488040922719E-1)[&rate=5.79928116775773E-4]:4.649752292258E-4)[&rate=5.79928116775773E-4]:1.090202518015E-1)[&rate=5.79928116775773E-4]:1.620716169787E-1)[&rate=5.79928116775773E-4]:1.807931797499E-1,16[&rate=5.79928116775773E-4]:2.929269992968E0)[&rate=5.79928116775773E-4]:1.678136185678E-1,38[&rate=5.79928116775773E-4]:9.432846744897E-1)[&rate=5.79928116775773E-4]:3.673984457722E-1,((((128[&rate=5.79928116775773E-4]:1.242772372771E0,((118[&rate=5.79928116775773E-4]:5.851380737475E-1,69[&rate=5.79928116775773E-4]:5.960969778572E-1)[&rate=5.79928116775773E-4]:7.447697346844E-2,((132[&rate=5.79928116775773E-4]:1.247963679094E-1,129[&rate=5.79928116775773E-4]:1.22056641882E-1)[&rate=5.79928116775773E-4]:8.025542986907E-2,(130[&rate=5.79928116775773E-4]:3.001006615482E-2,131[&rate=5.79928116775773E-4]:3.274979218217E-2)[&rate=5.79928116775773E-4]:1.723020055963E-1)[&rate=5.79928116775773E-4]:3.203166740949E-1)[&rate=5.79928116775773E-4]:7.22883352952E-1)[&rate=5.79928116775773E-4]:2.569820550086E-1,((((64[&rate=5.79928116775773E-4]:5.215597851681E-2,62[&rate=5.79928116775773E-4]:9.325186892785E-2)[&rate=5.79928116775773E-4]:1.031254464778E-1,60[&rate=5.79928116775773E-4]:4.596493487873E-3)[&rate=5.79928116775773E-4]:1.65541310307E-1,65[&rate=5.79928116775773E-4]:1.701378037949E-1)[&rate=5.79928116775773E-4]:2.210404509207E-1,(63[&rate=5.79928116775773E-4]:6.376211833708E-2,61[&rate=5.79928116775773E-4]:1.048580087481E-1)[&rate=5.79928116775773E-4]:4.781010678852E-1)[&rate=5.79928116775773E-4]:1.056521378543E0)[&rate=5.79928116775773E-4]:1.674562306937E-1,((45[&rate=5.79928116775773E-4]:3.315574753159E-1,47[&rate=5.79928116775773E-4]:3.397541966273E-1)[&rate=5.79928116775773E-4]:1.729833469155E-1,((((41[&rate=5.79928116775773E-4]:2.228563237663E-1,42[&rate=5.79928116775773E-4]:2.283208046406E-1)[&rate=5.79928116775773E-4]:3.522925609231E-2,48[&rate=5.79928116775773E-4]:3.018014268531E-1)[&rate=5.79928116775773E-4]:5.955493305161E-2,(46[&rate=5.79928116775773E-4]:3.558621110881E-1,43[&rate=5.79928116775773E-4]:3.558621110881E-1)[&rate=5.79928116775773E-4]:1.64232105651E-2)[&rate=5.79928116775773E-4]:8.701761212794E-2,((50[&rate=5.79928116775773E-4]:3.244513777396E-1,49[&rate=5.79928116775773E-4]:3.244513777396E-1)[&rate=5.79928116775773E-4]:1.005010981303E-1,(51[&rate=5.79928116775773E-4]:3.456312256403E-1,44[&rate=5.79928116775773E-4]:3.674891491376E-1)[&rate=5.79928116775773E-4]:8.478573110375E-2)[&rate=5.79928116775773E-4]:1.563572665596E-3)[&rate=5.79928116775773E-4]:5.343460976165E-2)[&rate=5.79928116775773E-4]:3.892736239502E-1)[&rate=5.79928116775773E-4]:1.720441344465E-1,((35[&rate=5.79928116775773E-4]:1.111075653668E-1,(121[&rate=5.79928116775773E-4]:1.806642121941E0,127[&rate=5.79928116775773E-4]:2.247738012352E0)[&rate=5.79928116775773E-4]:4.304928406861E-1)[&rate=5.79928116775773E-4]:1.436299446735E-1,36[&rate=5.79928116775773E-4]:3.013128525061E-1)[&rate=5.79928116775773E-4]:5.575015959144E-2)[&rate=5.79928116775773E-4]:3.978300041146E-1)[&rate=5.79928116775773E-4]:1.941883213128E-1)[&rate=5.79928116775773E-4]:1.883501697049E-2,34[&rate=5.79928116775773E-4]:5.832731339963E-2)[&rate=5.79928116775773E-4]:2.507714585832E-1,(33[&rate=5.79928116775773E-4]:6.62255125241E-2,32[&rate=5.79928116775773E-4]:6.074606046939E-2)[&rate=5.79928116775773E-4]:2.264349032943E-1);
tree STATE_4710000 [&joint=-20988.756673228734,lnP=-20988.756673228734] = [&R] ((33[&rate=5.487314119423327E-4]:2.998034390103E-2,((34[&rate=5.487314119423327E-4]:1.332381274895E-2,((68[&rate=5.487314119423327E-4]:6.583849568369E-1,(57[&rate=5.487314119423327E-4]:3.111167932809E-1,(((54[&rate=5.487314119423327E-4]:2.597206485404E-1,(58[&rate=5.487314119423327E-4]:3.0684962704E-1,59[&rate=5.487314119423327E-4]:2.877239439799E-1)[&rate=5.487314119423327E-4]:1.024807068071E-2)[&rate=5.487314119423327E-4]:1.451666144609E-3,(55[&rate=5.487314119423327E-4]:2.375502530518E-1,56[&rate=5.487314119423327E-4]:2.375502530518E-1)[&rate=5.487314119423327E-4]:5.367670644182E-2)[&rate=5.487314119423327E-4]:5.047863169481E-3,37[&rate=5.487314119423327E-4]:3.427229100949E-1)[&rate=5.487314119423327E-4]:3.913008869089E-3)[&rate=5.487314119423327E-4]:3.991807318621E-1)[&rate=5.487314119423327E-4]:2.831317108378E-1,((((134[&rate=5.487314119423327E-4]:3.575951273314E-1,137[&rate=5.487314119423327E-4]:4.288280040436E-1)[&rate=5.487314119423327E-4]:8.875880508705E-2,133[&rate=5.487314119423327E-4]:4.764909187196E-1)[&rate=5.487314119423327E-4]:1.006023036044E0,((((((((71[&rate=5.487314119423327E-4]:1.038171397508E-1,79[&rate=5.487314119423327E-4]:1.312144000249E-1)[&rate=5.487314119423327E-4]:2.596540479754E-1,((78[&rate=5.487314119423327E-4]:2.606571527726E-1,82[&rate=5.487314119423327E-4]:2.688763308547E-1)[&rate=5.487314119423327E-4]:6.679935928475E-2,72[&rate=5.487314119423327E-4]:3.055387038381E-1)[&rate=5.487314119423327E-4]:6.341193594288E-2)[&rate=5.487314119423327E-4]:8.075084841193E-2,73[&rate=5.487314119423327E-4]:5.12715186823E-1)[&rate=5.487314119423327E-4]:2.30463495544E-2,77[&rate=5.487314119423327E-4]:5.302820843227E-1)[&rate=5.487314119423327E-4]:4.735522295047E-2,(81[&rate=5.487314119423327E-4]:2.835568864796E-1,80[&rate=5.487314119423327E-4]:2.835568864796E-1)[&rate=5.487314119423327E-4]:2.502448043551E-1)[&rate=5.487314119423327E-4]:1.320148364646E-1,((74[&rate=5.487314119423327E-4]:3.580531040336E-1,(70[&rate=5.487314119423327E-4]:2.876290815382E-1,76[&rate=5.487314119423327E-4]:3.259852459217E-1)[&rate=5.487314119423327E-4]:3.206785811187E-2)[&rate=5.487314119423327E-4]:1.262773509216E-1,75[&rate=5.487314119423327E-4]:4.843304549551E-1)[&rate=5.487314119423327E-4]:2.308011408373E-1)[&rate=5.487314119423327E-4]:6.394937941761E-1,53[&rate=5.487314119423327E-4]:6.081623313564E-1)[&rate=5.487314119423327E-4]:1.618420285352E-3,((((12[&rate=5.487314119423327E-4]:1.976418885865E-1,5[&rate=5.487314119423327E-4]:1.59285724203E-1)[&rate=5.487314119423327E-4]:1.915195280808E-1,29[&rate=5.487314119423327E-4]:4.960107317358E-1)[&rate=5.487314119423327E-4]:2.607554629991E-1,103[&rate=5.487314119423327E-4]:5.238894824061E-1)[&rate=5.487314119423327E-4]:1.705994741812E0,52[&rate=5.487314119423327E-4]:5.655904896567E-1)[&rate=5.487314119423327E-4]:5.238698329648E-2)[&rate=5.487314119423327E-4]:9.065370615328E-2)[&rate=5.487314119423327E-4]:1.184297848522E-1,125[&rate=5.487314119423327E-4]:6.08481728986E-1)[&rate=5.487314119423327E-4]:4.997016053554E-1)[&rate=5.487314119423327E-4]:4.825414814766E-1)[&rate=5.487314119423327E-4]:1.320100545878E-2,32[&rate=5.487314119423327E-4]:4.607009988649E-3)[&rate=5.487314119423327E-4]:1.989388185767E-2)[&rate=5.487314119423327E-4]:5.17362848101E-2,((((67[&rate=5.487314119423327E-4]:1.163883606218E-1,((122[&rate=5.487314119423327E-4]:2.939547786526E-1,123[&rate=5.487314119423327E-4]:2.939547786526E-1)[&rate=5.487314119423327E-4]:2.113137607126E-2,124[&rate=5.487314119423327E-4]:3.123539142867E-1)[&rate=5.487314119423327E-4]:3.025747562386E-1)[&rate=5.487314119423327E-4]:4.22141972036E-1,66[&rate=5.487314119423327E-4]:5.385303326577E-1)[&rate=5.487314119423327E-4]:7.540745227646E-2,((120[&rate=5.487314119423327E-4]:1.62270132456E0,((138[&rate=5.487314119423327E-4]:6.158168962108E-1,136[&rate=5.487314119423327E-4]:4.843100468956E-1)[&rate=5.487314119423327E-4]:7.812503899603E-1,135[&rate=5.487314119423327E-4]:1.197067286171E0)[&rate=5.487314119423327E-4]:1.735792438688E-1)[&rate=5.487314119423327E-4]:1.515444041518E-1,(119[&rate=5.487314119423327E-4]:1.659470742026E0,126[&rate=5.487314119423327E-4]:8.737682193824E-1)[&rate=5.487314119423327E-4]:2.106653976448E-1)[&rate=5.487314119423327E-4]:7.766783575921E-1)[&rate=5.487314119423327E-4]:1.981992342252E-1,((((((146[&rate=5.487314119423327E-4]:5.050515132414E-1,((147[&rate=5.487314119423327E-4]:3.843142302524E-1,(97[&rate=5.487314119423327E-4]:2.082427398704E-1,39[&rate=5.487314119423327E-4]:2.792809912366E-1)[&rate=5.487314119423327E-4]:4.765618983552E-2)[&rate=5.487314119423327E-4]:5.11557323185E-2,(2[&rate=5.487314119423327E-4]:1.100809641223E0,((31[&rate=5.487314119423327E-4]:7.581635599286E-1,(22[&rate=5.487314119423327E-4]:3.838896305704E-1,27[&rate=5.487314119423327E-4]:4.003279867348E-1)[&rate=5.487314119423327E-4]:3.194794088101E-1)[&rate=5.487314119423327E-4]:1.481465374535E-1,((7[&rate=5.487314119423327E-4]:2.713613644176E-1,8[&rate=5.487314119423327E-4]:2.713613644176E-1)[&rate=5.487314119423327E-4]:4.425795104387E-1,26[&rate=5.487314119423327E-4]:8.207901899249E-1)[&rate=5.487314119423327E-4]:4.168429101875E-2)[&rate=5.487314119423327E-4]:4.218968041146E-1)[&rate=5.487314119423327E-4]:1.234009074997E0)[&rate=5.487314119423327E-4]:6.740020615891E-3)[&rate=5.487314119423327E-4]:9.603874145565E-2,(16[&rate=5.487314119423327E-4]:2.561160142E0,((95[&rate=5.487314119423327E-4]:4.303768184165E-1,(94[&rate=5.487314119423327E-4]:3.263807443275E-1,100[&rate=5.487314119423327E-4]:3.263807443275E-1)[&rate=5.487314119423327E-4]:1.929662053699E-2)[&rate=5.487314119423327E-4]:1.380897587423E-1,98[&rate=5.487314119423327E-4]:5.575376154101E-1)[&rate=5.487314119423327E-4]:4.654490101851E-2)[&rate=5.487314119423327E-4]:5.204459579812E-3)[&rate=5.487314119423327E-4]:5.071915305436E-2,((((3[&rate=5.487314119423327E-4]:6.1078808267E-1,18[&rate=5.487314119423327E-4]:7.258565758206E-1)[&rate=5.487314119423327E-4]:1.062097982721E-1,((6[&rate=5.487314119423327E-4]:5.166905759123E-1,(10[&rate=5.487314119423327E-4]:3.240158983354E-1,15[&rate=5.487314119423327E-4]:3.623720627189E-1)[&rate=5.487314119423327E-4]:2.091130337413E-1)[&rate=5.487314119423327E-4]:2.424310109318E-1,(((((91[&rate=5.487314119423327E-4]:4.958077977779E-2,90[&rate=5.487314119423327E-4]:4.958077977779E-2)[&rate=5.487314119423327E-4]:4.433487447677E-2,92[&rate=5.487314119423327E-4]:9.391565425456E-2)[&rate=5.487314119423327E-4]:1.037685362229E-1,87[&rate=5.487314119423327E-4]:1.839855603404E-1)[&rate=5.487314119423327E-4]:4.257119880671E-2,(86[&rate=5.487314119423327E-4]:1.607341892743E-1,(84[&rate=5.487314119423327E-4]:5.15110026914E-2,93[&rate=5.487314119423327E-4]:6.520963282841E-2)[&rate=5.487314119423327E-4]:1.092231865829E-1)[&rate=5.487314119423327E-4]:6.582256987283E-2)[&rate=5.487314119423327E-4]:1.72934618687E-1,(85[&rate=5.487314119423327E-4]:3.591193819613E-1,((88[&rate=5.487314119423327E-4]:6.906847480135E-2,89[&rate=5.487314119423327E-4]:8.276710493837E-2)[&rate=5.487314119423327E-4]:1.694537311927E-1,83[&rate=5.487314119423327E-4]:2.38522205994E-1)[&rate=5.487314119423327E-4]:1.205971759673E-1)[&rate=5.487314119423327E-4]:4.037199587274E-2)[&rate=5.487314119423327E-4]:8.473014418867E-1)[&rate=5.487314119423327E-4]:9.931088618366E-3)[&rate=5.487314119423327E-4]:5.950460393584E-1,((((24[&rate=5.487314119423327E-4]:9.355350635201E-1,((21[&rate=5.487314119423327E-4]:6.775971112009E-1,28[&rate=5.487314119423327E-4]:7.022546454473E-1)[&rate=5.487314119423327E-4]:2.076823788096E-1,1[&rate=5.487314119423327E-4]:1.23635654394E-1)[&rate=5.487314119423327E-4]:3.10774913179E-2)[&rate=5.487314119423327E-4]:2.99465977024E-1,102[&rate=5.487314119423327E-4]:7.335720492771E-2)[&rate=5.487314119423327E-4]:1.539925274572E-3,((11[&rate=5.487314119423327E-4]:6.37537005376E-1,140[&rate=5.487314119423327E-4]:6.183589231843E-1)[&rate=5.487314119423327E-4]:1.676890325826E-1,((20[&rate=5.487314119423327E-4]:3.967839177126E-1,25[&rate=5.487314119423327E-4]:4.159619999044E-1)[&rate=5.487314119423327E-4]:2.789750552182E-1,23[&rate=5.487314119423327E-4]:6.839781510129E-1)[&rate=5.487314119423327E-4]:2.06179393795E-1)[&rate=5.487314119423327E-4]:3.354245169012E-1)[&rate=5.487314119423327E-4]:7.834763688278E-2,(((((115[&rate=5.487314119423327E-4]:5.01483473137E-1,((109[&rate=5.487314119423327E-4]:3.705936689977E-1,114[&rate=5.487314119423327E-4]:2.911416142032E-1)[&rate=5.487314119423327E-4]:6.137118196137E-2,(107[&rate=5.487314119423327E-4]:2.231248227998E-1,108[&rate=5.487314119423327E-4]:2.203850967724E-1)[&rate=5.487314119423327E-4]:1.896619459675E-1)[&rate=5.487314119423327E-4]:1.489706769724E-1)[&rate=5.487314119423327E-4]:1.376841589685E-1,(13[&rate=5.487314119423327E-4]:2.992203895255E-1,19[&rate=5.487314119423327E-4]:3.375765539092E-1)[&rate=5.487314119423327E-4]:4.221390234018E-1)[&rate=5.487314119423327E-4]:1.107097463921E-1,((148[&rate=5.487314119423327E-4]:4.980090805839E-1,143[&rate=5.487314119423327E-4]:4.952693545566E-1)[&rate=5.487314119423327E-4]:1.751361436373E-1,(116[&rate=5.487314119423327E-4]:5.676505215538E-1,(139[&rate=5.487314119423327E-4]:6.042774787921E-1,((104[&rate=5.487314119423327E-4]:2.933573404139E-1,111[&rate=5.487314119423327E-4]:3.097956965783E-1)[&rate=5.487314119423327E-4]:4.715953694973E-3,106[&rate=5.487314119423327E-4]:2.980732941089E-1)[&rate=5.487314119423327E-4]:1.144233627655E-1)[&rate=5.487314119423327E-4]:2.154278372822E-1)[&rate=5.487314119423327E-4]:6.713853828375E-2)[&rate=5.487314119423327E-4]:1.1508831866E-1)[&rate=5.487314119423327E-4]:5.204660238673E-2,(((113[&rate=5.487314119423327E-4]:6.962645525048E-1,(117[&rate=5.487314119423327E-4]:5.707304495132E-1,((30[&rate=5.487314119423327E-4]:4.165166655798E-1,4[&rate=5.487314119423327E-4]:2.439139258538E-1)[&rate=5.487314119423327E-4]:1.756704234066E-1,112[&rate=5.487314119423327E-4]:4.771185958356E-1)[&rate=5.487314119423327E-4]:9.087212764999E-2)[&rate=5.487314119423327E-4]:1.282738290192E-1)[&rate=5.487314119423327E-4]:3.411661220819E-2,((14[&rate=5.487314119423327E-4]:4.508383239521E-1,17[&rate=5.487314119423327E-4]:4.891944883358E-1)[&rate=5.487314119423327E-4]:1.649155863534E-1,9[&rate=5.487314119423327E-4]:6.075347322234E-1)[&rate=5.487314119423327E-4]:1.146272544075E-1)[&rate=5.487314119423327E-4]:1.156833115208E-2,(105[&rate=5.487314119423327E-4]:5.32469321817E-1,110[&rate=5.487314119423327E-4]:5.543871300361E-1)[&rate=5.487314119423327E-4]:1.820829137743E-1)[&rate=5.487314119423327E-4]:1.42166265841E-1)[&rate=5.487314119423327E-4]:2.170345598872E-1,(142[&rate=5.487314119423327E-4]:5.792513208295E-1,(144[&rate=5.487314119423327E-4]:4.79496927882E-1,(141[&rate=5.487314119423327E-4]:1.14547519568E-1,145[&rate=5.487314119423327E-4]:1.172872455956E-1)[&rate=5.487314119423327E-4]:3.676891343413E-1)[&rate=5.487314119423327E-4]:9.427494089257E-2)[&rate=5.487314119423327E-4]:6.945017404901E-1)[&rate=5.487314119423327E-4]:1.260670482312E-1)[&rate=5.487314119423327E-4]:1.615388792427E-1)[&rate=5.487314119423327E-4]:7.214244842109E-1,101[&rate=5.487314119423327E-4]:1.030728678484E0)[&rate=5.487314119423327E-4]:4.740263090265E-1)[&rate=5.487314119423327E-4]:6.364895584897E-2,(40[&rate=5.487314119423327E-4]:5.57722381436E-1,(96[&rate=5.487314119423327E-4]:4.891379667227E-1,99[&rate=5.487314119423327E-4]:5.246570924056E-1)[&rate=5.487314119423327E-4]:1.83338513074E-1)[&rate=5.487314119423327E-4]:3.751740292945E-2)[&rate=5.487314119423327E-4]:2.028835537227E-1,38[&rate=5.487314119423327E-4]:7.298173271591E-1)[&rate=5.487314119423327E-4]:5.042312836628E-1,((36[&rate=5.487314119423327E-4]:1.603482744798E-1,((121[&rate=5.487314119423327E-4]:1.285483896425E0,127[&rate=5.487314119423327E-4]:1.726579786836E0)[&rate=5.487314119423327E-4]:8.709699109967E-1,35[&rate=5.487314119423327E-4]:3.042641016176E-2)[&rate=5.487314119423327E-4]:8.334652185226E-2)[&rate=5.487314119423327E-4]:7.905444575521E-2,(((((62[&rate=5.487314119423327E-4]:3.6786545056E-1,(60[&rate=5.487314119423327E-4]:1.159647113075E-1,(65[&rate=5.487314119423327E-4]:9.519899195376E-2,64[&rate=5.487314119423327E-4]:2.458839234605E-1)[&rate=5.487314119423327E-4]:2.076571935374E-2)[&rate=5.487314119423327E-4]:6.011991733473E-2)[&rate=5.487314119423327E-4]:2.191522175114E-1,(63[&rate=5.487314119423327E-4]:3.032899832897E-1,61[&rate=5.487314119423327E-4]:3.443858737008E-1)[&rate=5.487314119423327E-4]:2.426317943706E-1)[&rate=5.487314119423327E-4]:8.097533820381E-1,128[&rate=5.487314119423327E-4]:1.257045022712E0)[&rate=5.487314119423327E-4]:5.911902360322E-2,(118[&rate=5.487314119423327E-4]:6.588445488608E-1,(((132[&rate=5.487314119423327E-4]:1.687043563842E-1,129[&rate=5.487314119423327E-4]:1.659646303568E-1)[&rate=5.487314119423327E-4]:7.792802318898E-2,(130[&rate=5.487314119423327E-4]:1.684313716718E-1,131[&rate=5.487314119423327E-4]:1.711710976992E-1)[&rate=5.487314119423327E-4]:7.5461281874E-2)[&rate=5.487314119423327E-4]:2.343145672441E-1,69[&rate=5.487314119423327E-4]:6.261524262695E-1)[&rate=5.487314119423327E-4]:4.365102670099E-2)[&rate=5.487314119423327E-4]:7.97045524852E-1)[&rate=5.487314119423327E-4]:1.080267486929E-1,((45[&rate=5.487314119423327E-4]:5.266482851066E-1,47[&rate=5.487314119423327E-4]:5.34845006418E-1)[&rate=5.487314119423327E-4]:3.444498051928E-4,(((46[&rate=5.487314119423327E-4]:3.783420475458E-1,(43[&rate=5.487314119423327E-4]:3.711726886714E-1,(41[&rate=5.487314119423327E-4]:2.419767733175E-1,(48[&rate=5.487314119423327E-4]:1.153292944433E-1,42[&rate=5.487314119423327E-4]:7.707792832303E-2)[&rate=5.487314119423327E-4]:1.703633258688E-1)[&rate=5.487314119423327E-4]:7.455110661084E-2)[&rate=5.487314119423327E-4]:7.169358874417E-3)[&rate=5.487314119423327E-4]:1.055662978862E-1,(51[&rate=5.487314119423327E-4]:3.916942302732E-1,44[&rate=5.487314119423327E-4]:4.135521537705E-1)[&rate=5.487314119423327E-4]:6.489171078722E-2)[&rate=5.487314119423327E-4]:3.245810224074E-2,(50[&rate=5.487314119423327E-4]:4.337230480606E-1,49[&rate=5.487314119423327E-4]:4.337230480606E-1)[&rate=5.487314119423327E-4]:4.985651436632E-2)[&rate=5.487314119423327E-4]:1.882300855052E-2)[&rate=5.487314119423327E-4]:1.238018478052E-1)[&rate=5.487314119423327E-4]:2.974037060486E-1)[&rate=5.487314119423327E-4]:4.388557865372E-1)[&rate=5.487314119423327E-4]:1.804538548529E-1)[&rate=5.487314119423327E-4]:1.490316643462E-1);
tree STATE_4720000 [&joint=-20944.106887651044,lnP=-20944.106887651044] = [&R] ((32[&rate=5.982495425243732E-4]:6.927707147575E-3,((((((119[&rate=5.982495425243732E-4]:1.709816769338E0,(((138[&rate=5.982495425243732E-4]:1.698221427357E-1,136[&rate=5.982495425243732E-4]:3.831529342047E-2)[&rate=5.982495425243732E-4]:4.047475567317E-1,135[&rate=5.982495425243732E-4]:3.745696994674E-1)[&rate=5.982495425243732E-4]:3.133433505991E-1,120[&rate=5.982495425243732E-4]:9.399678445869E-1)[&rate=5.982495425243732E-4]:6.739585137923E-1)[&rate=5.982495425243732E-4]:1.531156532263E-1,126[&rate=5.982495425243732E-4]:1.077229899921E0)[&rate=5.982495425243732E-4]:5.850855625408E-1,66[&rate=5.982495425243732E-4]:4.151412727765E-1)[&rate=5.982495425243732E-4]:1.571263174844E-1,(67[&rate=5.982495425243732E-4]:1.454811071113E-1,((123[&rate=5.982495425243732E-4]:2.448562134004E-1,122[&rate=5.982495425243732E-4]:2.448562134004E-1)[&rate=5.982495425243732E-4]:1.988185783859E-2,124[&rate=5.982495425243732E-4]:2.620058308019E-1)[&rate=5.982495425243732E-4]:3.82015586213E-1)[&rate=5.982495425243732E-4]:4.267864831496E-1)[&rate=5.982495425243732E-4]:2.570312927959E-1,(((68[&rate=5.982495425243732E-4]:4.664854531364E-1,(((((55[&rate=5.982495425243732E-4]:1.890381479032E-1,56[&rate=5.982495425243732E-4]:1.890381479032E-1)[&rate=5.982495425243732E-4]:6.073277997527E-2,54[&rate=5.982495425243732E-4]:2.197162830699E-1)[&rate=5.982495425243732E-4]:1.379899906286E-2,(59[&rate=5.982495425243732E-4]:1.979543548914E-1,37[&rate=5.982495425243732E-4]:2.362057210116E-1)[&rate=5.982495425243732E-4]:7.381229336156E-2)[&rate=5.982495425243732E-4]:4.516497762145E-3,58[&rate=5.982495425243732E-4]:2.954088290752E-1)[&rate=5.982495425243732E-4]:2.166070593237E-2,57[&rate=5.982495425243732E-4]:3.006760923846E-1)[&rate=5.982495425243732E-4]:2.177219290579E-1)[&rate=5.982495425243732E-4]:5.825832400625E-1,((53[&rate=5.982495425243732E-4]:7.077438743228E-1,((((((12[&rate=5.982495425243732E-4]:2.054992341939E-1,5[&rate=5.982495425243732E-4]:1.671430698105E-1)[&rate=5.982495425243732E-4]:3.315360830138E-1,29[&rate=5.982495425243732E-4]:6.438846322763E-1)[&rate=5.982495425243732E-4]:2.110885430942E-1,103[&rate=5.982495425243732E-4]:6.220964630417E-1)[&rate=5.982495425243732E-4]:1.674603311161E0,((133[&rate=5.982495425243732E-4]:3.759977321749E-1,134[&rate=5.982495425243732E-4]:3.458607458738E-1)[&rate=5.982495425243732E-4]:7.503843814306E-2,137[&rate=5.982495425243732E-4]:4.92132060729E-1)[&rate=5.982495425243732E-4]:9.552526449802E-1)[&rate=5.982495425243732E-4]:1.363940363298E-3,52[&rate=5.982495425243732E-4]:6.337699800047E-1)[&rate=5.982495425243732E-4]:4.873907932813E-2,(((73[&rate=5.982495425243732E-4]:4.134153832191E-1,(77[&rate=5.982495425243732E-4]:3.809814074025E-1,(82[&rate=5.982495425243732E-4]:2.650742725651E-1,(71[&rate=5.982495425243732E-4]:2.086842909049E-1,((72[&rate=5.982495425243732E-4]:1.277384915989E-2,78[&rate=5.982495425243732E-4]:3.46916573792E-2)[&rate=5.982495425243732E-4]:1.822926935189E-1,79[&rate=5.982495425243732E-4]:2.169843508981E-1)[&rate=5.982495425243732E-4]:1.909720028076E-2)[&rate=5.982495425243732E-4]:2.07735433041E-2)[&rate=5.982495425243732E-4]:8.850987456342E-2)[&rate=5.982495425243732E-4]:2.695452376184E-2)[&rate=5.982495425243732E-4]:9.786591933406E-2,(81[&rate=5.982495425243732E-4]:1.569127759929E-1,80[&rate=5.982495425243732E-4]:1.569127759929E-1)[&rate=5.982495425243732E-4]:3.050534580671E-1)[&rate=5.982495425243732E-4]:1.449173879796E-1,((74[&rate=5.982495425243732E-4]:3.941628320264E-1,(76[&rate=5.982495425243732E-4]:3.021133267091E-1,70[&rate=5.982495425243732E-4]:2.637571623257E-1)[&rate=5.982495425243732E-4]:9.204950531728E-2)[&rate=5.982495425243732E-4]:1.30824338582E-1,75[&rate=5.982495425243732E-4]:5.249871706084E-1)[&rate=5.982495425243732E-4]:1.312115199243E-1)[&rate=5.982495425243732E-4]:7.645767061009E-1)[&rate=5.982495425243732E-4]:3.34315363014E-2)[&rate=5.982495425243732E-4]:2.220420479843E-1,125[&rate=5.982495425243732E-4]:7.19403408646E-1)[&rate=5.982495425243732E-4]:4.963319512197E-1)[&rate=5.982495425243732E-4]:2.835236141276E-1,(((((((((87[&rate=5.982495425243732E-4]:2.390312057589E-1,(((93[&rate=5.982495425243732E-4]:5.580710831331E-2,84[&rate=5.982495425243732E-4]:4.210847817629E-2)[&rate=5.982495425243732E-4]:9.613854932921E-2,(((91[&rate=5.982495425243732E-4]:2.215420637941E-2,90[&rate=5.982495425243732E-4]:2.215420637941E-2)[&rate=5.982495425243732E-4]:5.392766558354E-2,92[&rate=5.982495425243732E-4]:7.608187196295E-2)[&rate=5.982495425243732E-4]:5.901695632921E-2,86[&rate=5.982495425243732E-4]:1.214001981551E-1)[&rate=5.982495425243732E-4]:1.684682935037E-2)[&rate=5.982495425243732E-4]:3.21649350663E-2,(83[&rate=5.982495425243732E-4]:1.606246877796E-1,85[&rate=5.982495425243732E-4]:1.606246877796E-1)[&rate=5.982495425243732E-4]:9.787274792169E-3)[&rate=5.982495425243732E-4]:6.86192431871E-2)[&rate=5.982495425243732E-4]:5.638132862023E-2,(88[&rate=5.982495425243732E-4]:6.977803043578E-2,89[&rate=5.982495425243732E-4]:8.347666057279E-2)[&rate=5.982495425243732E-4]:2.256345039434E-1)[&rate=5.982495425243732E-4]:8.729638932269E-1,3[&rate=5.982495425243732E-4]:6.286504002089E-1)[&rate=5.982495425243732E-4]:7.547481791718E-3,((10[&rate=5.982495425243732E-4]:4.193503943412E-1,15[&rate=5.982495425243732E-4]:4.577065587246E-1)[&rate=5.982495425243732E-4]:1.728111837428E-1,(18[&rate=5.982495425243732E-4]:6.264919777493E-1,6[&rate=5.982495425243732E-4]:5.634782791192E-1)[&rate=5.982495425243732E-4]:1.224494280044E-2)[&rate=5.982495425243732E-4]:1.125294546014E-1)[&rate=5.982495425243732E-4]:7.468999285121E-1,((142[&rate=5.982495425243732E-4]:5.397181925407E-1,(144[&rate=5.982495425243732E-4]:3.759438535178E-1,(145[&rate=5.982495425243732E-4]:1.360324286177E-1,141[&rate=5.982495425243732E-4]:1.332927025901E-1)[&rate=5.982495425243732E-4]:2.453908769551E-1)[&rate=5.982495425243732E-4]:1.58294886968E-1)[&rate=5.982495425243732E-4]:9.483669328015E-1,(((((148[&rate=5.982495425243732E-4]:4.400625807245E-1,143[&rate=5.982495425243732E-4]:4.373228546971E-1)[&rate=5.982495425243732E-4]:2.563113017728E-1,(((111[&rate=5.982495425243732E-4]:2.506496641997E-1,104[&rate=5.982495425243732E-4]:2.342113080353E-1)[&rate=5.982495425243732E-4]:8.314038035673E-2,(106[&rate=5.982495425243732E-4]:3.073146207401E-1,139[&rate=5.982495425243732E-4]:4.990954426578E-1)[&rate=5.982495425243732E-4]:1.003706765194E-2)[&rate=5.982495425243732E-4]:2.696285232609E-1,116[&rate=5.982495425243732E-4]:5.267062390502E-1)[&rate=5.982495425243732E-4]:1.313114790635E-1)[&rate=5.982495425243732E-4]:1.853149445806E-1,(((13[&rate=5.982495425243732E-4]:5.648196483126E-1,19[&rate=5.982495425243732E-4]:6.031758126963E-1)[&rate=5.982495425243732E-4]:2.361189911024E-1,115[&rate=5.982495425243732E-4]:7.187468585932E-1)[&rate=5.982495425243732E-4]:1.446221948022E-2,(108[&rate=5.982495425243732E-4]:5.723172136143E-1,(109[&rate=5.982495425243732E-4]:5.058888125569E-1,(107[&rate=5.982495425243732E-4]:3.194245347878E-1,114[&rate=5.982495425243732E-4]:2.59150562185E-1)[&rate=5.982495425243732E-4]:1.672861955774E-1)[&rate=5.982495425243732E-4]:8.834620927648E-2)[&rate=5.982495425243732E-4]:2.184261110345E-1)[&rate=5.982495425243732E-4]:1.101235846209E-1)[&rate=5.982495425243732E-4]:2.968897619032E-1,((((((112[&rate=5.982495425243732E-4]:5.974381029947E-1,9[&rate=5.982495425243732E-4]:5.892189249126E-1)[&rate=5.982495425243732E-4]:9.330930856272E-2,117[&rate=5.982495425243732E-4]:6.93487137585E-1)[&rate=5.982495425243732E-4]:9.258069616486E-3,(30[&rate=5.982495425243732E-4]:4.506190512042E-1,4[&rate=5.982495425243732E-4]:2.780163114781E-1)[&rate=5.982495425243732E-4]:3.644549231206E-1)[&rate=5.982495425243732E-4]:3.825616541392E-2,(14[&rate=5.982495425243732E-4]:3.921206581391E-1,17[&rate=5.982495425243732E-4]:4.304768225228E-1)[&rate=5.982495425243732E-4]:3.461409884487E-1)[&rate=5.982495425243732E-4]:7.204932212348E-2,(105[&rate=5.982495425243732E-4]:5.709991260608E-1,110[&rate=5.982495425243732E-4]:5.929169342799E-1)[&rate=5.982495425243732E-4]:2.119145823767E-1)[&rate=5.982495425243732E-4]:4.445486445362E-2,113[&rate=5.982495425243732E-4]:8.547658331649E-1)[&rate=5.982495425243732E-4]:3.676483722544E-1)[&rate=5.982495425243732E-4]:8.677371677188E-2,((24[&rate=5.982495425243732E-4]:9.443726149398E-1,((21[&rate=5.982495425243732E-4]:5.086719683434E-1,28[&rate=5.982495425243732E-4]:5.333295025899E-1)[&rate=5.982495425243732E-4]:3.385721618562E-1,1[&rate=5.982495425243732E-4]:8.560029458313E-2)[&rate=5.982495425243732E-4]:7.795040254843E-2)[&rate=5.982495425243732E-4]:4.042147773673E-1,(102[&rate=5.982495425243732E-4]:1.123795585889E-1,((11[&rate=5.982495425243732E-4]:5.624916468629E-1,140[&rate=5.982495425243732E-4]:5.433135646712E-1)[&rate=5.982495425243732E-4]:6.874619365609E-2,((20[&rate=5.982495425243732E-4]:2.889627679826E-1,25[&rate=5.982495425243732E-4]:3.081408501743E-1)[&rate=5.982495425243732E-4]:1.008909152162E-1,23[&rate=5.982495425243732E-4]:3.980728612809E-1)[&rate=5.982495425243732E-4]:3.180964860873E-1)[&rate=5.982495425243732E-4]:5.468951427274E-1)[&rate=5.982495425243732E-4]:7.456399810181E-2)[&rate=5.982495425243732E-4]:4.827176276091E-2)[&rate=5.982495425243732E-4]:6.29446342477E-3)[&rate=5.982495425243732E-4]:1.443277536636E-1)[&rate=5.982495425243732E-4]:5.347140871012E-1,101[&rate=5.982495425243732E-4]:9.150721715862E-1)[&rate=5.982495425243732E-4]:6.758022989701E-1,(147[&rate=5.982495425243732E-4]:6.117671960421E-1,((146[&rate=5.982495425243732E-4]:5.845936184739E-1,(97[&rate=5.982495425243732E-4]:3.831374509908E-1,(39[&rate=5.982495425243732E-4]:4.485977844988E-1,(16[&rate=5.982495425243732E-4]:2.483300913796E0,((22[&rate=5.982495425243732E-4]:3.898547032254E-1,27[&rate=5.982495425243732E-4]:4.062930593898E-1)[&rate=5.982495425243732E-4]:5.536198152909E-1,(((7[&rate=5.982495425243732E-4]:1.822186198896E-1,8[&rate=5.982495425243732E-4]:1.822186198896E-1)[&rate=5.982495425243732E-4]:4.814444420594E-1,26[&rate=5.982495425243732E-4]:7.705123770176E-1)[&rate=5.982495425243732E-4]:8.488567808937E-2,(2[&rate=5.982495425243732E-4]:5.020993929039E-1,31[&rate=5.982495425243732E-4]:7.29496653178E-1)[&rate=5.982495425243732E-4]:1.697370183674E-1)[&rate=5.982495425243732E-4]:9.903536751904E-2)[&rate=5.982495425243732E-4]:1.583662011718E0)[&rate=5.982495425243732E-4]:5.078979682012E-2)[&rate=5.982495425243732E-4]:5.577917858132E-3)[&rate=5.982495425243732E-4]:1.019933688208E-2)[&rate=5.982495425243732E-4]:1.67903672617E-2,(40[&rate=5.982495425243732E-4]:4.669128012598E-1,(((95[&rate=5.982495425243732E-4]:4.413989793019E-1,(94[&rate=5.982495425243732E-4]:2.2312407886E-1,100[&rate=5.982495425243732E-4]:2.2312407886E-1)[&rate=5.982495425243732E-4]:1.335754468899E-1)[&rate=5.982495425243732E-4]:6.765863036218E-2,98[&rate=5.982495425243732E-4]:4.981286479154E-1)[&rate=5.982495425243732E-4]:6.030669942271E-2,(96[&rate=5.982495425243732E-4]:3.79057712049E-1,99[&rate=5.982495425243732E-4]:4.145768377319E-1)[&rate=5.982495425243732E-4]:1.657164331034E-1)[&rate=5.982495425243732E-4]:3.689275446799E-2)[&rate=5.982495425243732E-4]:1.425260524094E-2)[&rate=5.982495425243732E-4]:7.322474036106E-2)[&rate=5.982495425243732E-4]:6.332016470081E-2)[&rate=5.982495425243732E-4]:1.941076348391E-1,38[&rate=5.982495425243732E-4]:7.435119354727E-1)[&rate=5.982495425243732E-4]:4.728040303301E-1,((36[&rate=5.982495425243732E-4]:3.456819300303E-3,(((128[&rate=5.982495425243732E-4]:1.303553043076E0,((((64[&rate=5.982495425243732E-4]:4.293599738129E-1,62[&rate=5.982495425243732E-4]:4.704558642239E-1)[&rate=5.982495425243732E-4]:3.152874894547E-2,(65[&rate=5.982495425243732E-4]:1.889247349206E-1,60[&rate=5.982495425243732E-4]:1.889247349206E-1)[&rate=5.982495425243732E-4]:1.21279056331E-1)[&rate=5.982495425243732E-4]:1.364947341722E-1,(63[&rate=5.982495425243732E-4]:2.725026926651E-1,61[&rate=5.982495425243732E-4]:3.135985830761E-1)[&rate=5.982495425243732E-4]:3.248807642655E-1)[&rate=5.982495425243732E-4]:8.039143786542E-1,((118[&rate=5.982495425243732E-4]:6.419099263065E-1,((132[&rate=5.982495425243732E-4]:4.870341037554E-2,129[&rate=5.982495425243732E-4]:4.596368434818E-2)[&rate=5.982495425243732E-4]:1.196886792475E-1,(130[&rate=5.982495425243732E-4]:6.07639288042E-2,131[&rate=5.982495425243732E-4]:6.350365483156E-2)[&rate=5.982495425243732E-4]:1.048884347915E-1)[&rate=5.982495425243732E-4]:3.392712613408E-1)[&rate=5.982495425243732E-4]:1.083104908385E-2,69[&rate=5.982495425243732E-4]:6.636998795E-1)[&rate=5.982495425243732E-4]:7.896527506054E-1)[&rate=5.982495425243732E-4]:8.853444770751E-4)[&rate=5.982495425243732E-4]:8.692197160687E-2,((44[&rate=5.982495425243732E-4]:3.69385488611E-1,47[&rate=5.982495425243732E-4]:3.748499694853E-1)[&rate=5.982495425243732E-4]:1.723263595645E-1,((51[&rate=5.982495425243732E-4]:5.032667481659E-1,((50[&rate=5.982495425243732E-4]:2.423893667203E-1,49[&rate=5.982495425243732E-4]:2.423893667203E-1)[&rate=5.982495425243732E-4]:2.514046882837E-1,(46[&rate=5.982495425243732E-4]:4.602963159939E-1,(43[&rate=5.982495425243732E-4]:4.269336318544E-1,(41[&rate=5.982495425243732E-4]:3.027747739862E-1,(42[&rate=5.982495425243732E-4]:2.625344077379E-1,48[&rate=5.982495425243732E-4]:3.007857738582E-1)[&rate=5.982495425243732E-4]:4.570484712251E-2)[&rate=5.982495425243732E-4]:6.951404912524E-2)[&rate=5.982495425243732E-4]:3.336268413944E-2)[&rate=5.982495425243732E-4]:6.628462425588E-2)[&rate=5.982495425243732E-4]:4.008212287662E-3)[&rate=5.982495425243732E-4]:5.586271735971E-3,45[&rate=5.982495425243732E-4]:5.27978702962E-1)[&rate=5.982495425243732E-4]:1.100090477645E-2)[&rate=5.982495425243732E-4]:7.809919465262E-2)[&rate=5.982495425243732E-4]:9.08059091444E-2,(121[&rate=5.982495425243732E-4]:1.896514349453E0,127[&rate=5.982495425243732E-4]:2.337610239864E0)[&rate=5.982495425243732E-4]:1.820268483462E-1)[&rate=5.982495425243732E-4]:4.367676295456E-3)[&rate=5.982495425243732E-4]:9.754216273617E-2,35[&rate=5.982495425243732E-4]:5.442363957072E-2)[&rate=5.982495425243732E-4]:5.595268797166E-1)[&rate=5.982495425243732E-4]:1.709211502668E-1)[&rate=5.982495425243732E-4]:4.442721350266E-2)[&rate=5.982495425243732E-4]:4.510204004112E-2,34[&rate=5.982495425243732E-4]:1.138722446787E-2)[&rate=5.982495425243732E-4]:1.745829089879E-2)[&rate=5.982495425243732E-4]:6.356283388504E-2,33[&rate=5.982495425243732E-4]:7.596999308733E-2);
tree STATE_4730000 [&joint=-20971.9500922324,lnP=-20971.9500922324] = [&R] (33[&rate=5.849040246435105E-4]:1.061162761109E-1,(32[&rate=5.849040246435105E-4]:5.95843280892E-2,(34[&rate=5.849040246435105E-4]:8.054830044325E-2,(((((67[&rate=5.849040246435105E-4]:3.598589864732E-1,((124[&rate=5.849040246435105E-4]:2.212953085542E-1,123[&rate=5.849040246435105E-4]:2.240275489913E-1)[&rate=5.849040246435105E-4]:2.722657058188E-1,122[&rate=5.849040246435105E-4]:4.962932548102E-1)[&rate=5.849040246435105E-4]:3.648382820037E-1)[&rate=5.849040246435105E-4]:1.826520079646E-1,((((138[&rate=5.849040246435105E-4]:1.747826042005E-1,136[&rate=5.849040246435105E-4]:4.327575488528E-2)[&rate=5.849040246435105E-4]:3.684044309879E-1,135[&rate=5.849040246435105E-4]:3.431870351884E-1)[&rate=5.849040246435105E-4]:1.017687944635E-1,120[&rate=5.849040246435105E-4]:6.970106241724E-1)[&rate=5.849040246435105E-4]:1.008430683597E0,(119[&rate=5.849040246435105E-4]:1.737845491526E0,126[&rate=5.849040246435105E-4]:9.521429688825E-1)[&rate=5.849040246435105E-4]:6.348622720246E-2)[&rate=5.849040246435105E-4]:7.740559880379E-1)[&rate=5.849040246435105E-4]:7.996382646403E-2,66[&rate=5.849040246435105E-4]:6.224748209018E-1)[&rate=5.849040246435105E-4]:1.125794078409E-1,((((((16[&rate=5.849040246435105E-4]:2.47618089188E0,((((31[&rate=5.849040246435105E-4]:7.388247050175E-1,2[&rate=5.849040246435105E-4]:5.114274447434E-1)[&rate=5.849040246435105E-4]:2.0635584643E-1,((7[&rate=5.849040246435105E-4]:3.007688248486E-1,8[&rate=5.849040246435105E-4]:3.007688248486E-1)[&rate=5.849040246435105E-4]:3.082918967252E-1,26[&rate=5.849040246435105E-4]:7.159100366424E-1)[&rate=5.849040246435105E-4]:1.854348983667E-1)[&rate=5.849040246435105E-4]:1.370522089111E-1,(22[&rate=5.849040246435105E-4]:6.509035764696E-1,27[&rate=5.849040246435105E-4]:6.67341932634E-1)[&rate=5.849040246435105E-4]:3.765346633409E-1)[&rate=5.849040246435105E-4]:1.468705755374E0,40[&rate=5.849040246435105E-4]:3.668154526291E-1)[&rate=5.849040246435105E-4]:2.387251313361E-2)[&rate=5.849040246435105E-4]:8.816027852943E-3,39[&rate=5.849040246435105E-4]:3.995039936156E-1)[&rate=5.849040246435105E-4]:1.66518984957E-1,(98[&rate=5.849040246435105E-4]:5.11530429251E-1,((96[&rate=5.849040246435105E-4]:4.24815495231E-1,99[&rate=5.849040246435105E-4]:4.603346209138E-1)[&rate=5.849040246435105E-4]:3.699161108905E-2,((95[&rate=5.849040246435105E-4]:4.014679230347E-1,(94[&rate=5.849040246435105E-4]:7.518792763365E-2,100[&rate=5.849040246435105E-4]:7.518792763365E-2)[&rate=5.849040246435105E-4]:2.41580541849E-1)[&rate=5.849040246435105E-4]:5.393651582666E-2,97[&rate=5.849040246435105E-4]:2.450219252001E-1)[&rate=5.849040246435105E-4]:3.099283139301E-2)[&rate=5.849040246435105E-4]:3.606212074533E-2)[&rate=5.849040246435105E-4]:1.829078498679E-1)[&rate=5.849040246435105E-4]:2.946197686525E-2,((147[&rate=5.849040246435105E-4]:4.691990309497E-1,((((6[&rate=5.849040246435105E-4]:5.887217156259E-1,((10[&rate=5.849040246435105E-4]:5.420568109277E-1,15[&rate=5.849040246435105E-4]:5.804129753111E-1)[&rate=5.849040246435105E-4]:4.499376157265E-2,(3[&rate=5.849040246435105E-4]:2.782035589695E-1,18[&rate=5.849040246435105E-4]:3.932720521201E-1)[&rate=5.849040246435105E-4]:2.40353862846E-1)[&rate=5.849040246435105E-4]:1.810949928998E-2)[&rate=5.849040246435105E-4]:2.564113538079E-1,(((87[&rate=5.849040246435105E-4]:1.768706716482E-1,((91[&rate=5.849040246435105E-4]:3.671618051533E-2,90[&rate=5.849040246435105E-4]:3.671618051533E-2)[&rate=5.849040246435105E-4]:3.976833035192E-2,92[&rate=5.849040246435105E-4]:7.648451086725E-2)[&rate=5.849040246435105E-4]:1.140847909179E-1)[&rate=5.849040246435105E-4]:3.453582428372E-2,(85[&rate=5.849040246435105E-4]:1.831879154551E-1,((93[&rate=5.849040246435105E-4]:2.569826512378E-2,84[&rate=5.849040246435105E-4]:1.199963498677E-2)[&rate=5.849040246435105E-4]:1.437429000558E-1,86[&rate=5.849040246435105E-4]:1.557425350426E-1)[&rate=5.849040246435105E-4]:2.744538041253E-2)[&rate=5.849040246435105E-4]:2.821858047676E-2)[&rate=5.849040246435105E-4]:1.061916239331E-1,(83[&rate=5.849040246435105E-4]:1.297428838704E-1,(88[&rate=5.849040246435105E-4]:6.175344417635E-3,89[&rate=5.849040246435105E-4]:1.987397455465E-2)[&rate=5.849040246435105E-4]:1.235675394528E-1)[&rate=5.849040246435105E-4]:1.878552359945E-1)[&rate=5.849040246435105E-4]:1.015206182446E0)[&rate=5.849040246435105E-4]:5.99250159057E-1,((142[&rate=5.849040246435105E-4]:3.5141397815E-1,(141[&rate=5.849040246435105E-4]:1.792412708535E-1,(145[&rate=5.849040246435105E-4]:9.074770323844E-2,144[&rate=5.849040246435105E-4]:8.526825118349E-2)[&rate=5.849040246435105E-4]:9.123329364267E-2)[&rate=5.849040246435105E-4]:1.694329812689E-1)[&rate=5.849040246435105E-4]:9.874970750317E-1,((((((148[&rate=5.849040246435105E-4]:4.234884145205E-1,143[&rate=5.849040246435105E-4]:4.207486884931E-1)[&rate=5.849040246435105E-4]:3.282327525916E-1,((104[&rate=5.849040246435105E-4]:5.48283765615E-2,106[&rate=5.849040246435105E-4]:5.48283765615E-2)[&rate=5.849040246435105E-4]:2.972083351031E-1,(111[&rate=5.849040246435105E-4]:5.967890647217E-3,139[&rate=5.849040246435105E-4]:1.813103564006E-1)[&rate=5.849040246435105E-4]:3.625071771817E-1)[&rate=5.849040246435105E-4]:4.216022636666E-1)[&rate=5.849040246435105E-4]:2.061720026016E-1,116[&rate=5.849040246435105E-4]:9.1953700533E-1)[&rate=5.849040246435105E-4]:6.705327059032E-2,(((108[&rate=5.849040246435105E-4]:5.379629315294E-1,(107[&rate=5.849040246435105E-4]:4.80565290334E-1,(114[&rate=5.849040246435105E-4]:2.168940046803E-1,109[&rate=5.849040246435105E-4]:2.963460594748E-1)[&rate=5.849040246435105E-4]:2.033973130509E-1)[&rate=5.849040246435105E-4]:6.013736722281E-2)[&rate=5.849040246435105E-4]:3.800536570832E-1,115[&rate=5.849040246435105E-4]:8.604823420372E-1)[&rate=5.849040246435105E-4]:5.333206169847E-3,(13[&rate=5.849040246435105E-4]:5.462808348925E-1,19[&rate=5.849040246435105E-4]:5.846369992762E-1)[&rate=5.849040246435105E-4]:4.017264941364E-1)[&rate=5.849040246435105E-4]:1.207747277132E-1)[&rate=5.849040246435105E-4]:5.269729941969E-2,((113[&rate=5.849040246435105E-4]:7.803190090052E-1,(117[&rate=5.849040246435105E-4]:5.926108775472E-1,(110[&rate=5.849040246435105E-4]:5.693952158288E-1,105[&rate=5.849040246435105E-4]:5.474774076097E-1)[&rate=5.849040246435105E-4]:1.499648363609E-2)[&rate=5.849040246435105E-4]:1.904478574856E-1)[&rate=5.849040246435105E-4]:3.245187585006E-2,(((30[&rate=5.849040246435105E-4]:2.365979864488E-1,4[&rate=5.849040246435105E-4]:6.399524672283E-2)[&rate=5.849040246435105E-4]:3.34964550065E-1,(112[&rate=5.849040246435105E-4]:4.344539628271E-1,9[&rate=5.849040246435105E-4]:4.26234784745E-1)[&rate=5.849040246435105E-4]:2.204008053591E-2)[&rate=5.849040246435105E-4]:2.676785198925E-1,(14[&rate=5.849040246435105E-4]:2.377863773937E-1,17[&rate=5.849040246435105E-4]:2.761425417774E-1)[&rate=5.849040246435105E-4]:4.863861858618E-1)[&rate=5.849040246435105E-4]:8.859832159976E-2)[&rate=5.849040246435105E-4]:3.087084713066E-1)[&rate=5.849040246435105E-4]:3.897544894348E-2,(102[&rate=5.849040246435105E-4]:2.780834555053E-2,(((11[&rate=5.849040246435105E-4]:5.360203999695E-1,140[&rate=5.849040246435105E-4]:5.168423177778E-1)[&rate=5.849040246435105E-4]:7.724149762449E-2,((20[&rate=5.849040246435105E-4]:3.568124126231E-1,25[&rate=5.849040246435105E-4]:3.759904948148E-1)[&rate=5.849040246435105E-4]:2.711878078783E-1,23[&rate=5.849040246435105E-4]:6.362193985835E-1)[&rate=5.849040246435105E-4]:6.197400585972E-2)[&rate=5.849040246435105E-4]:4.028912248188E-1,(24[&rate=5.849040246435105E-4]:8.900119734101E-1,((21[&rate=5.849040246435105E-4]:5.755126695278E-1,28[&rate=5.849040246435105E-4]:6.001702037742E-1)[&rate=5.849040246435105E-4]:2.061545963102E-1,1[&rate=5.849040246435105E-4]:2.002343022152E-2)[&rate=5.849040246435105E-4]:8.916662538039E-2)[&rate=5.849040246435105E-4]:2.220315599615E-1)[&rate=5.849040246435105E-4]:7.740864779527E-2)[&rate=5.849040246435105E-4]:5.867385681527E-2)[&rate=5.849040246435105E-4]:5.853508350123E-3)[&rate=5.849040246435105E-4]:3.027324492818E-1)[&rate=5.849040246435105E-4]:2.353891763037E-1,101[&rate=5.849040246435105E-4]:6.249778842464E-1)[&rate=5.849040246435105E-4]:7.600082565167E-1)[&rate=5.849040246435105E-4]:4.260985967864E-2,146[&rate=5.849040246435105E-4]:5.74650420683E-1)[&rate=5.849040246435105E-4]:1.410531139898E-1)[&rate=5.849040246435105E-4]:1.36131952958E-1,38[&rate=5.849040246435105E-4]:6.633108974668E-1)[&rate=5.849040246435105E-4]:3.743504136409E-1,(121[&rate=5.849040246435105E-4]:2.478198216538E0,(35[&rate=5.849040246435105E-4]:4.498741403204E-2,(36[&rate=5.849040246435105E-4]:4.169911246513E-3,(127[&rate=5.849040246435105E-4]:2.479747299859E0,(((((62[&rate=5.849040246435105E-4]:4.879388955146E-1,(64[&rate=5.849040246435105E-4]:3.837594226599E-1,(65[&rate=5.849040246435105E-4]:2.270175261444E-1,60[&rate=5.849040246435105E-4]:2.270175261444E-1)[&rate=5.849040246435105E-4]:6.056965008818E-3)[&rate=5.849040246435105E-4]:6.30835824437E-2)[&rate=5.849040246435105E-4]:2.5931144245E-1,(63[&rate=5.849040246435105E-4]:4.256314152714E-1,61[&rate=5.849040246435105E-4]:4.667273056825E-1)[&rate=5.849040246435105E-4]:2.805230322821E-1)[&rate=5.849040246435105E-4]:5.455710501646E-1,128[&rate=5.849040246435105E-4]:1.153095360732E0)[&rate=5.849040246435105E-4]:9.073419854875E-2,(118[&rate=5.849040246435105E-4]:7.384675352632E-1,(((130[&rate=5.849040246435105E-4]:2.777043232396E-1,131[&rate=5.849040246435105E-4]:2.804440492669E-1)[&rate=5.849040246435105E-4]:4.722985779617E-2,(129[&rate=5.849040246435105E-4]:1.764183612712E-1,132[&rate=5.849040246435105E-4]:1.791580872985E-1)[&rate=5.849040246435105E-4]:1.485158197646E-1)[&rate=5.849040246435105E-4]:2.377910097199E-1,69[&rate=5.849040246435105E-4]:7.106703962352E-1)[&rate=5.849040246435105E-4]:3.875604313773E-2)[&rate=5.849040246435105E-4]:6.450880514147E-1)[&rate=5.849040246435105E-4]:1.498490119046E-1,((44[&rate=5.849040246435105E-4]:3.874225708572E-1,45[&rate=5.849040246435105E-4]:3.846903304201E-1)[&rate=5.849040246435105E-4]:2.04953608211E-1,((((41[&rate=5.849040246435105E-4]:3.175341745029E-1,42[&rate=5.849040246435105E-4]:3.229986553772E-1)[&rate=5.849040246435105E-4]:9.967503616677E-3,48[&rate=5.849040246435105E-4]:3.712175251141E-1)[&rate=5.849040246435105E-4]:6.617464469404E-2,(43[&rate=5.849040246435105E-4]:4.44382526186E-1,46[&rate=5.849040246435105E-4]:4.44382526186E-1)[&rate=5.849040246435105E-4]:3.938605370614E-3)[&rate=5.849040246435105E-4]:1.115598221754E-1,((50[&rate=5.849040246435105E-4]:3.05542693822E-1,49[&rate=5.849040246435105E-4]:3.05542693822E-1)[&rate=5.849040246435105E-4]:3.588452313977E-2,(51[&rate=5.849040246435105E-4]:2.964227221798E-1,47[&rate=5.849040246435105E-4]:3.237451265513E-1)[&rate=5.849040246435105E-4]:5.04689756562E-2)[&rate=5.849040246435105E-4]:1.856668515246E-1)[&rate=5.849040246435105E-4]:3.795970621036E-2)[&rate=5.849040246435105E-4]:3.063842026293E-2)[&rate=5.849040246435105E-4]:4.771256429011E-2)[&rate=5.849040246435105E-4]:4.497055659302E-2)[&rate=5.849040246435105E-4]:8.739284525129E-2)[&rate=5.849040246435105E-4]:3.071834052455E-1)[&rate=5.849040246435105E-4]:8.312504531467E-2)[&rate=5.849040246435105E-4]:2.997583641505E-1)[&rate=5.849040246435105E-4]:2.058016658032E-1,((68[&rate=5.849040246435105E-4]:6.139478935551E-1,((58[&rate=5.849040246435105E-4]:3.125100520668E-1,((55[&rate=5.849040246435105E-4]:1.189529154824E-1,56[&rate=5.849040246435105E-4]:1.189529154824E-1)[&rate=5.849040246435105E-4]:1.475960954584E-1,(59[&rate=5.849040246435105E-4]:2.490862110353E-1,(54[&rate=5.849040246435105E-4]:8.861977889329E-2,37[&rate=5.849040246435105E-4]:1.651225111337E-1)[&rate=5.849040246435105E-4]:1.222150660218E-1)[&rate=5.849040246435105E-4]:2.565952121715E-2)[&rate=5.849040246435105E-4]:1.86386367542E-2)[&rate=5.849040246435105E-4]:1.912470758413E-2,57[&rate=5.849040246435105E-4]:3.152413170279E-1)[&rate=5.849040246435105E-4]:3.506191448332E-1)[&rate=5.849040246435105E-4]:6.142488871203E-1,((((((134[&rate=5.849040246435105E-4]:2.019706692142E-1,137[&rate=5.849040246435105E-4]:2.732035459264E-1)[&rate=5.849040246435105E-4]:2.762717001236E-1,133[&rate=5.849040246435105E-4]:5.08379355639E-1)[&rate=5.849040246435105E-4]:8.275522774932E-1,52[&rate=5.849040246435105E-4]:5.620488574754E-1)[&rate=5.849040246435105E-4]:4.52455875418E-3,(((12[&rate=5.849040246435105E-4]:1.946615105675E-1,5[&rate=5.849040246435105E-4]:1.56305346184E-1)[&rate=5.849040246435105E-4]:1.858411538727E-1,29[&rate=5.849040246435105E-4]:4.873519795088E-1)[&rate=5.849040246435105E-4]:1.989652510358E-1,103[&rate=5.849040246435105E-4]:4.534405182157E-1)[&rate=5.849040246435105E-4]:1.777426632575E0)[&rate=5.849040246435105E-4]:3.242649829907E-1,(((77[&rate=5.849040246435105E-4]:4.738603199625E-1,(((81[&rate=5.849040246435105E-4]:7.89757226257E-2,80[&rate=5.849040246435105E-4]:7.89757226257E-2)[&rate=5.849040246435105E-4]:1.853955236791E-1,73[&rate=5.849040246435105E-4]:3.136863147979E-1)[&rate=5.849040246435105E-4]:1.131940685239E-1,(82[&rate=5.849040246435105E-4]:3.180649602107E-1,(71[&rate=5.849040246435105E-4]:2.003776506526E-1,(79[&rate=5.849040246435105E-4]:1.860112603909E-1,(78[&rate=5.849040246435105E-4]:2.394725336192E-2,72[&rate=5.849040246435105E-4]:2.029445142606E-3)[&rate=5.849040246435105E-4]:1.62064007029E-1)[&rate=5.849040246435105E-4]:4.176365053571E-2)[&rate=5.849040246435105E-4]:8.207087120198E-2)[&rate=5.849040246435105E-4]:7.593871078239E-2)[&rate=5.849040246435105E-4]:5.245938869538E-2)[&rate=5.849040246435105E-4]:2.138370601702E-1,((70[&rate=5.849040246435105E-4]:4.142462115711E-1,(74[&rate=5.849040246435105E-4]:4.438310415584E-1,76[&rate=5.849040246435105E-4]:4.438310415584E-1)[&rate=5.849040246435105E-4]:8.771334396101E-3)[&rate=5.849040246435105E-4]:1.428654803126E-1,75[&rate=5.849040246435105E-4]:5.954678562671E-1)[&rate=5.849040246435105E-4]:9.770897592028E-2)[&rate=5.849040246435105E-4]:5.656578528706E-1,53[&rate=5.849040246435105E-4]:5.123716264459E-1)[&rate=5.849040246435105E-4]:3.702700514631E-1)[&rate=5.849040246435105E-4]:4.528610398481E-1,125[&rate=5.849040246435105E-4]:1.125120204096E0)[&rate=5.849040246435105E-4]:2.697432432463E-1)[&rate=5.849040246435105E-4]:2.603797516428E-1)[&rate=5.849040246435105E-4]:2.706104527387E-3)[&rate=5.849040246435105E-4]:9.538358650376E-4)[&rate=5.849040246435105E-4]:4.105249596694E-2);
tree STATE_4740000 [&joint=-20948.089568864198,lnP=-20948.089568864198] = [&R] (((((67[&rate=6.141754145834909E-4]:1.675733892481E-1,((123[&rate=6.141754145834909E-4]:1.867550866733E-1,124[&rate=6.141754145834909E-4]:1.840228462362E-1)[&rate=6.141754145834909E-4]:1.917183256913E-1,122[&rate=6.141754145834909E-4]:3.784734123646E-1)[&rate=6.141754145834909E-4]:2.903725272242E-1)[&rate=6.141754145834909E-4]:3.835361539546E-1,((126[&rate=6.141754145834909E-4]:9.253474866128E-1,(120[&rate=6.141754145834909E-4]:9.117197221281E-1,(((138[&rate=6.141754145834909E-4]:2.656668825718E-1,136[&rate=6.141754145834909E-4]:1.341600332566E-1)[&rate=6.141754145834909E-4]:4.494686740213E-1,135[&rate=6.141754145834909E-4]:5.151355565931E-1)[&rate=6.141754145834909E-4]:3.57875893307E-2,119[&rate=6.141754145834909E-4]:8.988683514032E-1)[&rate=6.141754145834909E-4]:1.087417816839E-1)[&rate=6.141754145834909E-4]:7.034398761695E-1)[&rate=6.141754145834909E-4]:5.611562253205E-1,66[&rate=6.141754145834909E-4]:2.393295222484E-1)[&rate=6.141754145834909E-4]:3.117800209543E-1)[&rate=6.141754145834909E-4]:3.436846379112E-1,32[&rate=6.141754145834909E-4]:9.862674264761E-3)[&rate=6.141754145834909E-4]:1.394075723381E-2,((((((((((98[&rate=6.141754145834909E-4]:5.362872700953E-1,(95[&rate=6.141754145834909E-4]:4.882610925841E-1,(94[&rate=6.141754145834909E-4]:6.091127185666E-2,100[&rate=6.141754145834909E-4]:6.091127185666E-2)[&rate=6.141754145834909E-4]:3.426503671754E-1)[&rate=6.141754145834909E-4]:5.895513925996E-2)[&rate=6.141754145834909E-4]:9.808795995124E-2,(96[&rate=6.141754145834909E-4]:4.789748510565E-1,99[&rate=6.141754145834909E-4]:5.144939767393E-1)[&rate=6.141754145834909E-4]:1.417391768044E-1)[&rate=6.141754145834909E-4]:2.907057141676E-2,(((((((83[&rate=6.141754145834909E-4]:7.103821309121E-2,(88[&rate=6.141754145834909E-4]:6.168229735015E-2,89[&rate=6.141754145834909E-4]:7.538092748717E-2)[&rate=6.141754145834909E-4]:9.355915741059E-3)[&rate=6.141754145834909E-4]:1.221883766527E-1,87[&rate=6.141754145834909E-4]:1.932265897439E-1)[&rate=6.141754145834909E-4]:4.018150204026E-2,((((85[&rate=6.141754145834909E-4]:1.040757306314E-1,93[&rate=6.141754145834909E-4]:1.177743607685E-1)[&rate=6.141754145834909E-4]:4.212743106446E-5,84[&rate=6.141754145834909E-4]:1.041178580625E-1)[&rate=6.141754145834909E-4]:1.870286872533E-2,86[&rate=6.141754145834909E-4]:1.228207267878E-1)[&rate=6.141754145834909E-4]:8.395918837437E-2,((91[&rate=6.141754145834909E-4]:2.769894477032E-2,90[&rate=6.141754145834909E-4]:2.769894477032E-2)[&rate=6.141754145834909E-4]:5.017931948012E-2,92[&rate=6.141754145834909E-4]:7.787826425044E-2)[&rate=6.141754145834909E-4]:1.426002810488E-1)[&rate=6.141754145834909E-4]:2.662817662196E-2)[&rate=6.141754145834909E-4]:1.021076168837E0,(((10[&rate=6.141754145834909E-4]:3.124399229985E-1,15[&rate=6.141754145834909E-4]:3.507960873819E-1)[&rate=6.141754145834909E-4]:1.754763818508E-1,6[&rate=6.141754145834909E-4]:4.714779486849E-1)[&rate=6.141754145834909E-4]:8.102187334003E-2,(3[&rate=6.141754145834909E-4]:3.408558017651E-1,18[&rate=6.141754145834909E-4]:4.559242949157E-1)[&rate=6.141754145834909E-4]:1.595892257394E-1)[&rate=6.141754145834909E-4]:2.143132057196E-1)[&rate=6.141754145834909E-4]:8.110558733565E-1,(((((148[&rate=6.141754145834909E-4]:4.342604855778E-1,143[&rate=6.141754145834909E-4]:4.315207595504E-1)[&rate=6.141754145834909E-4]:2.749571295779E-1,((((104[&rate=6.141754145834909E-4]:6.576149064514E-2,106[&rate=6.141754145834909E-4]:6.576149064514E-2)[&rate=6.141754145834909E-4]:2.168946230713E-2,111[&rate=6.141754145834909E-4]:1.038893091166E-1)[&rate=6.141754145834909E-4]:2.186511482627E-1,139[&rate=6.141754145834909E-4]:4.978829231327E-1)[&rate=6.141754145834909E-4]:2.156002303541E-1,116[&rate=6.141754145834909E-4]:4.614283589663E-1)[&rate=6.141754145834909E-4]:2.094330918057E-1)[&rate=6.141754145834909E-4]:1.735653331209E-1,(((114[&rate=6.141754145834909E-4]:3.830215733683E-1,109[&rate=6.141754145834909E-4]:4.624736281628E-1)[&rate=6.141754145834909E-4]:8.132425713441E-2,(107[&rate=6.141754145834909E-4]:4.705785749181E-1,108[&rate=6.141754145834909E-4]:4.678388488908E-1)[&rate=6.141754145834909E-4]:5.404122818732E-2)[&rate=6.141754145834909E-4]:2.976482831334E-1,(115[&rate=6.141754145834909E-4]:5.113980304449E-1,(13[&rate=6.141754145834909E-4]:3.465813135676E-1,19[&rate=6.141754145834909E-4]:3.849374779513E-1)[&rate=6.141754145834909E-4]:2.470084976992E-1)[&rate=6.141754145834909E-4]:2.505960831912E-1)[&rate=6.141754145834909E-4]:8.243267025679E-2)[&rate=6.141754145834909E-4]:2.76118352174E-1,((110[&rate=6.141754145834909E-4]:4.501861901855E-1,105[&rate=6.141754145834909E-4]:4.282683819664E-1)[&rate=6.141754145834909E-4]:3.197604853071E-1,((((14[&rate=6.141754145834909E-4]:3.288974800174E-1,17[&rate=6.141754145834909E-4]:3.67253644401E-1)[&rate=6.141754145834909E-4]:2.582895683186E-1,((117[&rate=6.141754145834909E-4]:4.776987581393E-1,(30[&rate=6.141754145834909E-4]:1.741847236073E-1,4[&rate=6.141754145834909E-4]:1.581983881303E-3)[&rate=6.141754145834909E-4]:4.158428016552E-1)[&rate=6.141754145834909E-4]:1.04434974638E-1,113[&rate=6.141754145834909E-4]:5.793940067497E-1)[&rate=6.141754145834909E-4]:7.793041586326E-3)[&rate=6.141754145834909E-4]:2.155301127842E-2,112[&rate=6.141754145834909E-4]:6.087400596144E-1)[&rate=6.141754145834909E-4]:2.056550187177E-2,9[&rate=6.141754145834909E-4]:6.210863834041E-1)[&rate=6.141754145834909E-4]:1.461205660611E-1)[&rate=6.141754145834909E-4]:4.273107893414E-1)[&rate=6.141754145834909E-4]:1.026644081212E-1,((142[&rate=6.141754145834909E-4]:2.319774113318E-1,(144[&rate=6.141754145834909E-4]:8.332924486484E-2,(141[&rate=6.141754145834909E-4]:6.696774470195E-2,145[&rate=6.141754145834909E-4]:6.970747072954E-2)[&rate=6.141754145834909E-4]:1.910122619025E-2)[&rate=6.141754145834909E-4]:1.43168714412E-1)[&rate=6.141754145834909E-4]:1.189887379495E0,((24[&rate=6.141754145834909E-4]:9.444351428101E-1,((21[&rate=6.141754145834909E-4]:6.396490138558E-1,28[&rate=6.141754145834909E-4]:6.643065481023E-1)[&rate=6.141754145834909E-4]:1.733633645089E-1,1[&rate=6.141754145834909E-4]:5.136854274824E-2)[&rate=6.141754145834909E-4]:1.122446822536E-1)[&rate=6.141754145834909E-4]:3.074167571601E-1,(((11[&rate=6.141754145834909E-4]:3.603422901925E-1,140[&rate=6.141754145834909E-4]:3.411642080008E-1)[&rate=6.141754145834909E-4]:1.634149183357E-1,((20[&rate=6.141754145834909E-4]:2.456960635275E-1,25[&rate=6.141754145834909E-4]:2.648741457193E-1)[&rate=6.141754145834909E-4]:3.07633324279E-1,23[&rate=6.141754145834909E-4]:5.615485658886E-1)[&rate=6.141754145834909E-4]:4.71401494888E-2)[&rate=6.141754145834909E-4]:5.724423175191E-1,102[&rate=6.141754145834909E-4]:3.044610138977E-2)[&rate=6.141754145834909E-4]:5.976196296402E-2)[&rate=6.141754145834909E-4]:8.508138400722E-2)[&rate=6.141754145834909E-4]:5.613927390931E-2)[&rate=6.141754145834909E-4]:2.971251103377E-1)[&rate=6.141754145834909E-4]:5.597667560151E-1,101[&rate=6.141754145834909E-4]:1.082841136568E0)[&rate=6.141754145834909E-4]:4.121709759207E-1,146[&rate=6.141754145834909E-4]:6.4206653273E-1)[&rate=6.141754145834909E-4]:1.318254742194E-2)[&rate=6.141754145834909E-4]:4.516043132847E-2,16[&rate=6.141754145834909E-4]:2.665683858363E0)[&rate=6.141754145834909E-4]:7.355172296656E-3,((97[&rate=6.141754145834909E-4]:2.912693245753E-1,(((2[&rate=6.141754145834909E-4]:4.506522969946E-1,31[&rate=6.141754145834909E-4]:6.780495572687E-1)[&rate=6.141754145834909E-4]:2.152042048378E-1,(22[&rate=6.141754145834909E-4]:6.45423949694E-1,27[&rate=6.141754145834909E-4]:6.618623058584E-1)[&rate=6.141754145834909E-4]:1.930352918645E-1)[&rate=6.141754145834909E-4]:1.014346070718E-2,((7[&rate=6.141754145834909E-4]:4.391425547093E-1,8[&rate=6.141754145834909E-4]:4.391425547093E-1)[&rate=6.141754145834909E-4]:1.018038273186E-1,26[&rate=6.141754145834909E-4]:6.477956970964E-1)[&rate=6.141754145834909E-4]:2.117659092789E-1)[&rate=6.141754145834909E-4]:1.643033416231E0)[&rate=6.141754145834909E-4]:1.875858997831E-1,39[&rate=6.141754145834909E-4]:5.498934757246E-1)[&rate=6.141754145834909E-4]:3.765262881752E-2)[&rate=6.141754145834909E-4]:5.550640090406E-2,(147[&rate=6.141754145834909E-4]:6.916910696238E-1,40[&rate=6.141754145834909E-4]:6.343140204435E-1)[&rate=6.141754145834909E-4]:8.738485002695E-3)[&rate=6.141754145834909E-4]:1.597927036588E-1,38[&rate=6.141754145834909E-4]:7.34539198176E-1)[&rate=6.141754145834909E-4]:5.116173466082E-1,(35[&rate=6.141754145834909E-4]:6.640914327147E-2,((127[&rate=6.141754145834909E-4]:2.436623545076E0,121[&rate=6.141754145834909E-4]:1.995527654665E0)[&rate=6.141754145834909E-4]:1.351729896152E-1,((((128[&rate=6.141754145834909E-4]:1.124050249871E0,(((129[&rate=6.141754145834909E-4]:1.619243992852E-1,((130[&rate=6.141754145834909E-4]:5.237877321274E-2,131[&rate=6.141754145834909E-4]:5.51184992401E-2)[&rate=6.141754145834909E-4]:7.985639418728E-2,132[&rate=6.141754145834909E-4]:1.349748934274E-1)[&rate=6.141754145834909E-4]:2.968923188514E-2)[&rate=6.141754145834909E-4]:2.135732162179E-1,118[&rate=6.141754145834909E-4]:5.12483916873E-1)[&rate=6.141754145834909E-4]:3.076678693526E-2,69[&rate=6.141754145834909E-4]:5.542096079179E-1)[&rate=6.141754145834909E-4]:7.205255734598E-1)[&rate=6.141754145834909E-4]:1.388149808474E-1,(((65[&rate=6.141754145834909E-4]:3.449191186794E-1,62[&rate=6.141754145834909E-4]:5.366999405972E-1)[&rate=6.141754145834909E-4]:1.435009498391E-2,(64[&rate=6.141754145834909E-4]:2.685111099286E-1,60[&rate=6.141754145834909E-4]:1.178261784219E-1)[&rate=6.141754145834909E-4]:2.414430352414E-1)[&rate=6.141754145834909E-4]:2.870581316626E-1,(63[&rate=6.141754145834909E-4]:1.661558924236E-1,61[&rate=6.141754145834909E-4]:2.072517828346E-1)[&rate=6.141754145834909E-4]:6.30856384409E-1)[&rate=6.141754145834909E-4]:5.644830908719E-1)[&rate=6.141754145834909E-4]:1.860220469921E-1,((44[&rate=6.141754145834909E-4]:5.346092107022E-1,45[&rate=6.141754145834909E-4]:5.318769702651E-1)[&rate=6.141754145834909E-4]:1.450002742843E-2,((43[&rate=6.141754145834909E-4]:4.940503651358E-1,((48[&rate=6.141754145834909E-4]:4.43785046248E-1,(42[&rate=6.141754145834909E-4]:3.061511020338E-1,41[&rate=6.141754145834909E-4]:3.006866211596E-1)[&rate=6.141754145834909E-4]:9.938257809398E-2)[&rate=6.141754145834909E-4]:2.996720638301E-2,46[&rate=6.141754145834909E-4]:4.846812143795E-1)[&rate=6.141754145834909E-4]:9.369150756283E-3)[&rate=6.141754145834909E-4]:5.462599102762E-2,((50[&rate=6.141754145834909E-4]:3.14102106489E-1,49[&rate=6.141754145834909E-4]:3.14102106489E-1)[&rate=6.141754145834909E-4]:1.938586485679E-1,(47[&rate=6.141754145834909E-4]:5.144441399915E-1,51[&rate=6.141754145834909E-4]:4.8712173562E-1)[&rate=6.141754145834909E-4]:2.630350031114E-2)[&rate=6.141754145834909E-4]:7.928715860842E-3)[&rate=6.141754145834909E-4]:5.897362841437E-3)[&rate=6.141754145834909E-4]:1.291140677255E-1)[&rate=6.141754145834909E-4]:4.13206051932E-2,36[&rate=6.141754145834909E-4]:8.016102081603E-3)[&rate=6.141754145834909E-4]:4.323248740385E-2)[&rate=6.141754145834909E-4]:6.173589625178E-2)[&rate=6.141754145834909E-4]:5.773819549972E-1)[&rate=6.141754145834909E-4]:1.365706644789E-1,((68[&rate=6.141754145834909E-4]:4.323753054718E-1,((((59[&rate=6.141754145834909E-4]:1.795501602994E-1,58[&rate=6.141754145834909E-4]:1.986758433595E-1)[&rate=6.141754145834909E-4]:5.3823243119E-2,(54[&rate=6.141754145834909E-4]:6.592218447029E-2,37[&rate=6.141754145834909E-4]:1.424249167107E-1)[&rate=6.141754145834909E-4]:1.291998528278E-1)[&rate=6.141754145834909E-4]:7.261179809931E-2,(55[&rate=6.141754145834909E-4]:1.694755791498E-1,56[&rate=6.141754145834909E-4]:1.694755791498E-1)[&rate=6.141754145834909E-4]:1.283129010563E-1)[&rate=6.141754145834909E-4]:2.269144878028E-2,57[&rate=6.141754145834909E-4]:3.314088907351E-1)[&rate=6.141754145834909E-4]:1.528789830428E-1)[&rate=6.141754145834909E-4]:3.368181221449E-1,(((53[&rate=6.141754145834909E-4]:6.006603366199E-1,((52[&rate=6.141754145834909E-4]:2.345031813075E-1,(((12[&rate=6.141754145834909E-4]:7.816082533734E-2,5[&rate=6.141754145834909E-4]:3.980466095388E-2)[&rate=6.141754145834909E-4]:9.091789861068E-2,29[&rate=6.141754145834909E-4]:2.759280390166E-1)[&rate=6.141754145834909E-4]:1.385298301923E-1,103[&rate=6.141754145834909E-4]:1.815811568801E-1)[&rate=6.141754145834909E-4]:1.717215758988E0)[&rate=6.141754145834909E-4]:1.385843619478E-1,(137[&rate=6.141754145834909E-4]:5.866621663785E-1,(134[&rate=6.141754145834909E-4]:3.299745804564E-1,133[&rate=6.141754145834909E-4]:3.601115667575E-1)[&rate=6.141754145834909E-4]:1.854547092099E-1)[&rate=6.141754145834909E-4]:6.014040429447E-1)[&rate=6.141754145834909E-4]:2.357695146761E-1)[&rate=6.141754145834909E-4]:1.520761234919E-1,(((73[&rate=6.141754145834909E-4]:5.180065449955E-1,((79[&rate=6.141754145834909E-4]:2.795774241668E-1,((78[&rate=6.141754145834909E-4]:3.187744420303E-2,72[&rate=6.141754145834909E-4]:9.959635983715E-3)[&rate=6.141754145834909E-4]:2.074313605945E-1,82[&rate=6.141754145834909E-4]:2.475279828796E-1)[&rate=6.141754145834909E-4]:4.026861936931E-2)[&rate=6.141754145834909E-4]:1.802821900448E-1,71[&rate=6.141754145834909E-4]:4.324623539376E-1)[&rate=6.141754145834909E-4]:1.705104037307E-2)[&rate=6.141754145834909E-4]:4.468856726577E-2,((81[&rate=6.141754145834909E-4]:1.977914830038E-1,80[&rate=6.141754145834909E-4]:1.977914830038E-1)[&rate=6.141754145834909E-4]:2.751368300858E-1,77[&rate=6.141754145834909E-4]:5.16763929528E-1)[&rate=6.141754145834909E-4]:4.045173067858E-2)[&rate=6.141754145834909E-4]:5.129810670723E-1,((76[&rate=6.141754145834909E-4]:5.149896019341E-1,(70[&rate=6.141754145834909E-4]:4.076134413632E-1,74[&rate=6.141754145834909E-4]:4.459696057466E-1)[&rate=6.141754145834909E-4]:6.901999618745E-2)[&rate=6.141754145834909E-4]:1.644235396551E-2,75[&rate=6.141754145834909E-4]:5.314319558996E-1)[&rate=6.141754145834909E-4]:5.44244223434E-1)[&rate=6.141754145834909E-4]:4.235233393903E-1)[&rate=6.141754145834909E-4]:1.123299221601E-1,125[&rate=6.141754145834909E-4]:6.546838686107E-1)[&rate=6.141754145834909E-4]:2.811762256728E-1)[&rate=6.141754145834909E-4]:5.588889729031E-1)[&rate=6.141754145834909E-4]:8.85685680828E-2,34[&rate=6.141754145834909E-4]:5.916632200297E-3)[&rate=6.141754145834909E-4]:3.980460751736E-2)[&rate=6.141754145834909E-4]:1.031800441505E-1,33[&rate=6.141754145834909E-4]:1.324629277038E-1);
tree STATE_4750000 [&joint=-20982.819252919824,lnP=-20982.819252919824] = [&R] ((32[&rate=5.490814345340369E-4]:5.08322356877E-2,34[&rate=5.490814345340369E-4]:7.275004390679E-2)[&rate=5.490814345340369E-4]:5.230529849037E-2,(33[&rate=5.490814345340369E-4]:1.069678601239E-1,(((67[&rate=5.490814345340369E-4]:2.807222255619E-1,((123[&rate=5.490814345340369E-4]:1.474007119441E-1,124[&rate=5.490814345340369E-4]:1.44668471507E-1)[&rate=5.490814345340369E-4]:1.388833333384E-1,122[&rate=5.490814345340369E-4]:2.862840452825E-1)[&rate=5.490814345340369E-4]:4.9571073062E-1)[&rate=5.490814345340369E-4]:4.291903691828E-1,(((((138[&rate=5.490814345340369E-4]:1.543768781415E-1,136[&rate=5.490814345340369E-4]:2.28700288263E-2)[&rate=5.490814345340369E-4]:3.998002368768E-1,135[&rate=5.490814345340369E-4]:3.541771150182E-1)[&rate=5.490814345340369E-4]:1.512249259759E-1,120[&rate=5.490814345340369E-4]:7.574568355147E-1)[&rate=5.490814345340369E-4]:1.070934142283E0,(119[&rate=5.490814345340369E-4]:1.669417174552E0,126[&rate=5.490814345340369E-4]:8.83714651908E-1)[&rate=5.490814345340369E-4]:2.548642142049E-1)[&rate=5.490814345340369E-4]:1.737970683291E-1,66[&rate=5.490814345340369E-4]:6.52017447571E-2)[&rate=5.490814345340369E-4]:6.447108499876E-1)[&rate=5.490814345340369E-4]:2.148834065081E-1,(((68[&rate=5.490814345340369E-4]:5.964661496179E-1,(((55[&rate=5.490814345340369E-4]:2.864884459937E-1,56[&rate=5.490814345340369E-4]:2.864884459937E-1)[&rate=5.490814345340369E-4]:1.398803094087E-1,(((37[&rate=5.490814345340369E-4]:2.160133065248E-1,58[&rate=5.490814345340369E-4]:1.968876234647E-1)[&rate=5.490814345340369E-4]:1.782027337143E-2,54[&rate=5.490814345340369E-4]:1.573308476558E-1)[&rate=5.490814345340369E-4]:1.575067673339E-1,59[&rate=5.490814345340369E-4]:3.530889811099E-1)[&rate=5.490814345340369E-4]:8.147649560404E-2)[&rate=5.490814345340369E-4]:7.05739588567E-2,57[&rate=5.490814345340369E-4]:5.078716760078E-1)[&rate=5.490814345340369E-4]:1.405070419162E-1)[&rate=5.490814345340369E-4]:7.401541899852E-1,((((((12[&rate=5.490814345340369E-4]:3.144751481061E-1,5[&rate=5.490814345340369E-4]:2.761189837227E-1)[&rate=5.490814345340369E-4]:3.451300943049E-1,29[&rate=5.490814345340369E-4]:7.664545574795E-1)[&rate=5.490814345340369E-4]:2.626595110589E-1,103[&rate=5.490814345340369E-4]:7.962373562096E-1)[&rate=5.490814345340369E-4]:1.498687320151E0,((137[&rate=5.490814345340369E-4]:8.310274414915E-1,(133[&rate=5.490814345340369E-4]:5.902231033135E-1,134[&rate=5.490814345340369E-4]:5.600861170123E-1)[&rate=5.490814345340369E-4]:1.99708447767E-1)[&rate=5.490814345340369E-4]:6.009866698897E-1,52[&rate=5.490814345340369E-4]:6.170354453134E-1)[&rate=5.490814345340369E-4]:1.359549648675E-2)[&rate=5.490814345340369E-4]:9.057565569723E-2,(53[&rate=5.490814345340369E-4]:6.969831265529E-1,((((((72[&rate=5.490814345340369E-4]:1.46289177101E-1,78[&rate=5.490814345340369E-4]:1.682069853203E-1)[&rate=5.490814345340369E-4]:8.11037755101E-2,82[&rate=5.490814345340369E-4]:2.575299389125E-1)[&rate=5.490814345340369E-4]:7.00916585134E-2,79[&rate=5.490814345340369E-4]:3.194024193438E-1)[&rate=5.490814345340369E-4]:6.759215023031E-2,((73[&rate=5.490814345340369E-4]:3.149542731234E-1,(81[&rate=5.490814345340369E-4]:9.168074591183E-2,80[&rate=5.490814345340369E-4]:9.168074591183E-2)[&rate=5.490814345340369E-4]:1.739584587185E-1)[&rate=5.490814345340369E-4]:4.314192450547E-2,77[&rate=5.490814345340369E-4]:3.526167455742E-1)[&rate=5.490814345340369E-4]:6.999426235604E-2)[&rate=5.490814345340369E-4]:6.050562347329E-2,71[&rate=5.490814345340369E-4]:4.201029327734E-1)[&rate=5.490814345340369E-4]:1.442735566661E-1,((74[&rate=5.490814345340369E-4]:4.965631251415E-1,(76[&rate=5.490814345340369E-4]:2.843222964067E-1,70[&rate=5.490814345340369E-4]:2.459661320233E-1)[&rate=5.490814345340369E-4]:2.122408287348E-1)[&rate=5.490814345340369E-4]:7.095686720856E-2,75[&rate=5.490814345340369E-4]:5.675199923501E-1)[&rate=5.490814345340369E-4]:6.534964777428E-2)[&rate=5.490814345340369E-4]:8.105765450407E-1)[&rate=5.490814345340369E-4]:1.602674963309E-2)[&rate=5.490814345340369E-4]:5.134032989553E-1,125[&rate=5.490814345340369E-4]:1.01603066148E0)[&rate=5.490814345340369E-4]:4.872563447898E-1)[&rate=5.490814345340369E-4]:7.119360302199E-2,(((((39[&rate=5.490814345340369E-4]:4.72188497114E-1,(147[&rate=5.490814345340369E-4]:4.945922219898E-1,((97[&rate=5.490814345340369E-4]:2.970374818829E-1,(((26[&rate=5.490814345340369E-4]:7.726582850645E-1,(7[&rate=5.490814345340369E-4]:2.659581456278E-1,8[&rate=5.490814345340369E-4]:2.659581456278E-1)[&rate=5.490814345340369E-4]:3.998508243681E-1)[&rate=5.490814345340369E-4]:3.382481530258E-1,(22[&rate=5.490814345340369E-4]:4.479885229171E-1,27[&rate=5.490814345340369E-4]:4.644268790815E-1)[&rate=5.490814345340369E-4]:6.519590110636E-1)[&rate=5.490814345340369E-4]:2.23390263384E-1,(2[&rate=5.490814345340369E-4]:8.765263048112E-1,31[&rate=5.490814345340369E-4]:1.103923565085E0)[&rate=5.490814345340369E-4]:2.742087528275E-1)[&rate=5.490814345340369E-4]:1.17406647844E0)[&rate=5.490814345340369E-4]:6.239723920636E-2,(16[&rate=5.490814345340369E-4]:2.445091788899E0,(((((83[&rate=5.490814345340369E-4]:1.487413631576E-1,(88[&rate=5.490814345340369E-4]:7.414654049729E-2,89[&rate=5.490814345340369E-4]:8.784517063431E-2)[&rate=5.490814345340369E-4]:7.459482266035E-2)[&rate=5.490814345340369E-4]:8.086200217712E-2,((87[&rate=5.490814345340369E-4]:1.571105722365E-1,((93[&rate=5.490814345340369E-4]:1.154127099896E-1,84[&rate=5.490814345340369E-4]:1.017140798526E-1)[&rate=5.490814345340369E-4]:1.211097707241E-2,(85[&rate=5.490814345340369E-4]:8.305067906352E-2,86[&rate=5.490814345340369E-4]:8.305067906352E-2)[&rate=5.490814345340369E-4]:3.077437786148E-2)[&rate=5.490814345340369E-4]:4.32855153115E-2)[&rate=5.490814345340369E-4]:9.852764467304E-3,((91[&rate=5.490814345340369E-4]:1.061910937472E-2,90[&rate=5.490814345340369E-4]:1.061910937472E-2)[&rate=5.490814345340369E-4]:1.223214315234E-1,92[&rate=5.490814345340369E-4]:1.329405408982E-1)[&rate=5.490814345340369E-4]:4.772142594265E-2)[&rate=5.490814345340369E-4]:6.264002863095E-2)[&rate=5.490814345340369E-4]:1.596448887289E0,(((18[&rate=5.490814345340369E-4]:5.138223981097E-1,3[&rate=5.490814345340369E-4]:3.987539049591E-1)[&rate=5.490814345340369E-4]:2.694735714078E-1,6[&rate=5.490814345340369E-4]:7.202822708874E-1)[&rate=5.490814345340369E-4]:1.946812464817E-1,(10[&rate=5.490814345340369E-4]:3.709976670732E-1,15[&rate=5.490814345340369E-4]:4.093538314567E-1)[&rate=5.490814345340369E-4]:5.604042064602E-1)[&rate=5.490814345340369E-4]:4.234175023775E-1)[&rate=5.490814345340369E-4]:2.56695656367E-1,(((((104[&rate=5.490814345340369E-4]:3.023301424166E-1,(111[&rate=5.490814345340369E-4]:2.971828787173E-1,(106[&rate=5.490814345340369E-4]:1.378072384922E-1,139[&rate=5.490814345340369E-4]:3.2958806041E-1)[&rate=5.490814345340369E-4]:1.429372840607E-1)[&rate=5.490814345340369E-4]:2.158561986366E-2)[&rate=5.490814345340369E-4]:8.359988838608E-1,(116[&rate=5.490814345340369E-4]:7.202233968018E-1,(148[&rate=5.490814345340369E-4]:4.438286646721E-1,143[&rate=5.490814345340369E-4]:4.410889386447E-1)[&rate=5.490814345340369E-4]:3.147508965134E-1)[&rate=5.490814345340369E-4]:3.578316568728E-1)[&rate=5.490814345340369E-4]:1.160137434941E-1,(((13[&rate=5.490814345340369E-4]:4.404334755723E-1,19[&rate=5.490814345340369E-4]:4.78789639956E-1)[&rate=5.490814345340369E-4]:3.909817167076E-1,115[&rate=5.490814345340369E-4]:7.49223411458E-1)[&rate=5.490814345340369E-4]:2.658136534214E-1,((114[&rate=5.490814345340369E-4]:3.891878845831E-1,109[&rate=5.490814345340369E-4]:4.686399393776E-1)[&rate=5.490814345340369E-4]:2.271197588984E-1,(107[&rate=5.490814345340369E-4]:2.056605290109E-1,108[&rate=5.490814345340369E-4]:2.029208029836E-1)[&rate=5.490814345340369E-4]:4.709210870734E-1)[&rate=5.490814345340369E-4]:3.987294213979E-1)[&rate=5.490814345340369E-4]:1.790317322894E-1)[&rate=5.490814345340369E-4]:6.857769997711E-2,((110[&rate=5.490814345340369E-4]:3.412015119171E-1,105[&rate=5.490814345340369E-4]:3.19283703698E-1)[&rate=5.490814345340369E-4]:4.197565667927E-1,((((117[&rate=5.490814345340369E-4]:4.049165471618E-1,(30[&rate=5.490814345340369E-4]:1.885862083361E-1,4[&rate=5.490814345340369E-4]:1.598346861011E-2)[&rate=5.490814345340369E-4]:3.286591059489E-1)[&rate=5.490814345340369E-4]:2.7107662811E-1,112[&rate=5.490814345340369E-4]:6.732534492442E-1)[&rate=5.490814345340369E-4]:4.075451445356E-4,113[&rate=5.490814345340369E-4]:6.736609943887E-1)[&rate=5.490814345340369E-4]:5.799261510732E-2,((14[&rate=5.490814345340369E-4]:2.990579471548E-1,17[&rate=5.490814345340369E-4]:3.374141115385E-1)[&rate=5.490814345340369E-4]:3.480684208891E-1,9[&rate=5.490814345340369E-4]:6.389071899618E-1)[&rate=5.490814345340369E-4]:8.45272414522E-2)[&rate=5.490814345340369E-4]:3.478392126841E-2)[&rate=5.490814345340369E-4]:5.784007472033E-1)[&rate=5.490814345340369E-4]:9.750859741458E-2,((142[&rate=5.490814345340369E-4]:3.988345606898E-1,((141[&rate=5.490814345340369E-4]:1.475529509101E-1,144[&rate=5.490814345340369E-4]:1.448132248827E-1)[&rate=5.490814345340369E-4]:6.87616775221E-3,145[&rate=5.490814345340369E-4]:1.571688446898E-1)[&rate=5.490814345340369E-4]:2.41665716E-1)[&rate=5.490814345340369E-4]:9.559740069477E-1,(102[&rate=5.490814345340369E-4]:4.953020537829E-2,((24[&rate=5.490814345340369E-4]:1.023678335334E0,((21[&rate=5.490814345340369E-4]:7.545246958306E-1,28[&rate=5.490814345340369E-4]:7.79182230077E-1)[&rate=5.490814345340369E-4]:1.597047265747E-1,1[&rate=5.490814345340369E-4]:1.525855867888E-1)[&rate=5.490814345340369E-4]:9.027083073649E-2)[&rate=5.490814345340369E-4]:8.761671841291E-2,((11[&rate=5.490814345340369E-4]:4.830248551443E-1,140[&rate=5.490814345340369E-4]:4.638467729526E-1)[&rate=5.490814345340369E-4]:1.481933969695E-1,((20[&rate=5.490814345340369E-4]:4.326947559666E-1,25[&rate=5.490814345340369E-4]:4.518728381583E-1)[&rate=5.490814345340369E-4]:5.768085602526E-2,23[&rate=5.490814345340369E-4]:4.985947900739E-1)[&rate=5.490814345340369E-4]:2.175549688891E-1)[&rate=5.490814345340369E-4]:3.841863906738E-1)[&rate=5.490814345340369E-4]:9.987898724823E-2)[&rate=5.490814345340369E-4]:5.870301979348E-2)[&rate=5.490814345340369E-4]:2.60141047471E-1)[&rate=5.490814345340369E-4]:1.773873349776E-1)[&rate=5.490814345340369E-4]:2.218950853503E-1,101[&rate=5.490814345340369E-4]:7.621772409158E-1)[&rate=5.490814345340369E-4]:5.705857808602E-1)[&rate=5.490814345340369E-4]:7.087410967315E-2)[&rate=5.490814345340369E-4]:6.742200354112E-3)[&rate=5.490814345340369E-4]:3.497332430453E-2)[&rate=5.490814345340369E-4]:1.494115281509E-1,(40[&rate=5.490814345340369E-4]:4.66947112564E-1,146[&rate=5.490814345340369E-4]:5.871656917989E-1)[&rate=5.490814345340369E-4]:1.54652912701E-1)[&rate=5.490814345340369E-4]:5.887069687747E-2,(((96[&rate=5.490814345340369E-4]:6.189801380157E-1,99[&rate=5.490814345340369E-4]:6.544992636986E-1)[&rate=5.490814345340369E-4]:2.909377848845E-2,98[&rate=5.490814345340369E-4]:6.617351186898E-1)[&rate=5.490814345340369E-4]:7.725903640133E-2,(95[&rate=5.490814345340369E-4]:6.292346426713E-1,(94[&rate=5.490814345340369E-4]:4.237721560784E-1,100[&rate=5.490814345340369E-4]:4.237721560784E-1)[&rate=5.490814345340369E-4]:1.207630330408E-1)[&rate=5.490814345340369E-4]:1.206884741686E-1)[&rate=5.490814345340369E-4]:6.98918675976E-2)[&rate=5.490814345340369E-4]:2.714676200377E-1,38[&rate=5.490814345340369E-4]:8.836323312511E-1)[&rate=5.490814345340369E-4]:4.48855541309E-1,((36[&rate=5.490814345340369E-4]:6.124889083128E-2,((127[&rate=5.490814345340369E-4]:2.266866632558E0,121[&rate=5.490814345340369E-4]:1.825770742147E0)[&rate=5.490814345340369E-4]:2.907640127856E-1,(((44[&rate=5.490814345340369E-4]:6.023606077316E-1,45[&rate=5.490814345340369E-4]:5.996283672945E-1)[&rate=5.490814345340369E-4]:2.163291553943E-3,((((42[&rate=5.490814345340369E-4]:3.175504306798E-1,(41[&rate=5.490814345340369E-4]:2.529263398167E-1,48[&rate=5.490814345340369E-4]:2.966421868112E-1)[&rate=5.490814345340369E-4]:5.91596099888E-2)[&rate=5.490814345340369E-4]:1.520352577166E-1,(43[&rate=5.490814345340369E-4]:4.385758377422E-1,46[&rate=5.490814345340369E-4]:4.385758377422E-1)[&rate=5.490814345340369E-4]:8.019017852287E-2)[&rate=5.490814345340369E-4]:4.4675201981E-2,47[&rate=5.490814345340369E-4]:5.634412182461E-1)[&rate=5.490814345340369E-4]:5.940684899726E-3,(51[&rate=5.490814345340369E-4]:5.040671776522E-1,(50[&rate=5.490814345340369E-4]:4.189779560881E-1,49[&rate=5.490814345340369E-4]:4.189779560881E-1)[&rate=5.490814345340369E-4]:7.962474068986E-2)[&rate=5.490814345340369E-4]:3.799232112209E-2)[&rate=5.490814345340369E-4]:4.060647701402E-2)[&rate=5.490814345340369E-4]:1.077952789669E-1,(128[&rate=5.490814345340369E-4]:1.421921035499E0,((((62[&rate=5.490814345340369E-4]:2.775271199368E-1,(65[&rate=5.490814345340369E-4]:7.568861983751E-2,64[&rate=5.490814345340369E-4]:2.263735513442E-1)[&rate=5.490814345340369E-4]:1.005767818152E-2)[&rate=5.490814345340369E-4]:6.429304356995E-2,60[&rate=5.490814345340369E-4]:1.50039341589E-1)[&rate=5.490814345340369E-4]:1.657888653143E-1,(63[&rate=5.490814345340369E-4]:2.315143737588E-1,61[&rate=5.490814345340369E-4]:2.726102641699E-1)[&rate=5.490814345340369E-4]:2.349987646511E-1)[&rate=5.490814345340369E-4]:9.732679957311E-1,((69[&rate=5.490814345340369E-4]:5.249556956255E-1,118[&rate=5.490814345340369E-4]:5.139967915158E-1)[&rate=5.490814345340369E-4]:4.457319005811E-1,((130[&rate=5.490814345340369E-4]:1.936245636464E-1,131[&rate=5.490814345340369E-4]:1.963642896737E-1)[&rate=5.490814345340369E-4]:1.700604409204E-1,(132[&rate=5.490814345340369E-4]:2.577724908548E-1,129[&rate=5.490814345340369E-4]:2.550327648274E-1)[&rate=5.490814345340369E-4]:1.086522397393E-1)[&rate=5.490814345340369E-4]:4.590573861602E-1)[&rate=5.490814345340369E-4]:5.211483324551E-1)[&rate=5.490814345340369E-4]:8.077003834388E-2)[&rate=5.490814345340369E-4]:6.106211460809E-2)[&rate=5.490814345340369E-4]:3.629133085303E-2)[&rate=5.490814345340369E-4]:2.416619069347E-2)[&rate=5.490814345340369E-4]:4.753985468374E-3,35[&rate=5.490814345340369E-4]:1.94275338339E-2)[&rate=5.490814345340369E-4]:7.106948922108E-1)[&rate=5.490814345340369E-4]:1.299708788082E-1)[&rate=5.490814345340369E-4]:6.470269639996E-2)[&rate=5.490814345340369E-4]:6.162391366556E-2)[&rate=5.490814345340369E-4]:1.649126108892E-3);
tree STATE_4760000 [&joint=-20976.60126755576,lnP=-20976.60126755576] = [&R] ((32[&rate=5.310192401486273E-4]:1.621461791943E-1,(((((147[&rate=5.310192401486273E-4]:6.290566222482E-1,((16[&rate=5.310192401486273E-4]:2.627603333201E0,((((((18[&rate=5.310192401486273E-4]:5.157091897259E-1,3[&rate=5.310192401486273E-4]:4.006406965753E-1)[&rate=5.310192401486273E-4]:2.750572804791E-1,(((10[&rate=5.310192401486273E-4]:4.65362201384E-1,15[&rate=5.310192401486273E-4]:5.037183657675E-1)[&rate=5.310192401486273E-4]:1.06948287801E-1,6[&rate=5.310192401486273E-4]:5.558721330206E-1)[&rate=5.310192401486273E-4]:1.112656237943E-1,((((91[&rate=5.310192401486273E-4]:9.070078260774E-2,90[&rate=5.310192401486273E-4]:9.070078260774E-2)[&rate=5.310192401486273E-4]:2.35397016785E-2,92[&rate=5.310192401486273E-4]:1.142404842862E-1)[&rate=5.310192401486273E-4]:5.733311069612E-2,((84[&rate=5.310192401486273E-4]:1.650114402267E-2,85[&rate=5.310192401486273E-4]:1.650114402267E-2)[&rate=5.310192401486273E-4]:8.601786811453E-2,(93[&rate=5.310192401486273E-4]:7.376350557954E-2,86[&rate=5.310192401486273E-4]:6.006487544253E-2)[&rate=5.310192401486273E-4]:4.245413669468E-2)[&rate=5.310192401486273E-4]:5.535595270814E-2)[&rate=5.310192401486273E-4]:1.421665648903E-1,((83[&rate=5.310192401486273E-4]:6.268642344826E-2,(88[&rate=5.310192401486273E-4]:7.407596011716E-3,89[&rate=5.310192401486273E-4]:2.110622614873E-2)[&rate=5.310192401486273E-4]:5.527882743654E-2)[&rate=5.310192401486273E-4]:6.789439553339E-2,87[&rate=5.310192401486273E-4]:1.305808189816E-1)[&rate=5.310192401486273E-4]:1.69460710754E-1)[&rate=5.310192401486273E-4]:8.54767459956E-1)[&rate=5.310192401486273E-4]:6.061501476E-2)[&rate=5.310192401486273E-4]:8.221325883262E-1,((((24[&rate=5.310192401486273E-4]:1.065988514829E0,((21[&rate=5.310192401486273E-4]:5.697403513273E-1,28[&rate=5.310192401486273E-4]:5.943978855738E-1)[&rate=5.310192401486273E-4]:2.575950323336E-1,1[&rate=5.310192401486273E-4]:6.569154804445E-2)[&rate=5.310192401486273E-4]:2.194750489767E-1)[&rate=5.310192401486273E-4]:3.011822705559E-1,((((20[&rate=5.310192401486273E-4]:3.957647227134E-1,25[&rate=5.310192401486273E-4]:4.149428049051E-1)[&rate=5.310192401486273E-4]:4.139996396369E-1,23[&rate=5.310192401486273E-4]:8.179835404323E-1)[&rate=5.310192401486273E-4]:1.76847352244E-1,(140[&rate=5.310192401486273E-4]:5.040855644726E-1,11[&rate=5.310192401486273E-4]:5.232636466644E-1)[&rate=5.310192401486273E-4]:3.866357391627E-1)[&rate=5.310192401486273E-4]:3.531219721282E-1,102[&rate=5.310192401486273E-4]:1.972679332978E-1)[&rate=5.310192401486273E-4]:8.25901647099E-3)[&rate=5.310192401486273E-4]:5.041019904182E-2,(((((148[&rate=5.310192401486273E-4]:2.241866351874E-1,143[&rate=5.310192401486273E-4]:2.214469091601E-1)[&rate=5.310192401486273E-4]:4.590334272649E-1,((104[&rate=5.310192401486273E-4]:4.971419820774E-1,(139[&rate=5.310192401486273E-4]:5.23533337886E-1,111[&rate=5.310192401486273E-4]:3.481908721326E-1)[&rate=5.310192401486273E-4]:1.653894661091E-1)[&rate=5.310192401486273E-4]:4.70917723485E-2,106[&rate=5.310192401486273E-4]:5.442337544259E-1)[&rate=5.310192401486273E-4]:1.609041162456E-1)[&rate=5.310192401486273E-4]:1.307095536398E-1,(115[&rate=5.310192401486273E-4]:6.396782561427E-1,(((109[&rate=5.310192401486273E-4]:5.500654050973E-1,114[&rate=5.310192401486273E-4]:4.706133503028E-1)[&rate=5.310192401486273E-4]:5.894401379114E-2,(107[&rate=5.310192401486273E-4]:4.489883883877E-1,108[&rate=5.310192401486273E-4]:4.462486623604E-1)[&rate=5.310192401486273E-4]:1.40842948309E-1)[&rate=5.310192401486273E-4]:8.630861736915E-2,(13[&rate=5.310192401486273E-4]:5.527898842842E-1,19[&rate=5.310192401486273E-4]:5.911460486679E-1)[&rate=5.310192401486273E-4]:1.452678780007E-1)[&rate=5.310192401486273E-4]:2.381227467962E-2)[&rate=5.310192401486273E-4]:1.358951955657E-1)[&rate=5.310192401486273E-4]:1.486796016051E-2,116[&rate=5.310192401486273E-4]:7.904414118689E-1)[&rate=5.310192401486273E-4]:6.791060714153E-2,((113[&rate=5.310192401486273E-4]:6.966288663126E-1,(110[&rate=5.310192401486273E-4]:6.301559359748E-1,105[&rate=5.310192401486273E-4]:6.082381277557E-1)[&rate=5.310192401486273E-4]:6.099347828311E-2)[&rate=5.310192401486273E-4]:1.22196952942E-1,((9[&rate=5.310192401486273E-4]:4.676515764093E-1,(112[&rate=5.310192401486273E-4]:3.215786399571E-1,117[&rate=5.310192401486273E-4]:3.243183659847E-1)[&rate=5.310192401486273E-4]:1.542921145343E-1)[&rate=5.310192401486273E-4]:9.314418431437E-2,((30[&rate=5.310192401486273E-4]:1.752728431995E-1,4[&rate=5.310192401486273E-4]:2.670103473508E-3)[&rate=5.310192401486273E-4]:4.722381543119E-1,(14[&rate=5.310192401486273E-4]:4.368687696468E-1,17[&rate=5.310192401486273E-4]:4.752249340305E-1)[&rate=5.310192401486273E-4]:9.557373471379E-2)[&rate=5.310192401486273E-4]:3.657243444518E-2)[&rate=5.310192401486273E-4]:2.498108804489E-1)[&rate=5.310192401486273E-4]:1.217179805777E-1)[&rate=5.310192401486273E-4]:3.893659517179E-1)[&rate=5.310192401486273E-4]:2.143244035009E-2,(142[&rate=5.310192401486273E-4]:6.733432091586E-1,(145[&rate=5.310192401486273E-4]:4.178942786506E-1,(144[&rate=5.310192401486273E-4]:2.971894170369E-1,141[&rate=5.310192401486273E-4]:2.999291430643E-1)[&rate=5.310192401486273E-4]:1.152254095587E-1)[&rate=5.310192401486273E-4]:2.55448930508E-1)[&rate=5.310192401486273E-4]:8.506017224679E-1)[&rate=5.310192401486273E-4]:2.232007022473E-1)[&rate=5.310192401486273E-4]:7.590481863239E-1,101[&rate=5.310192401486273E-4]:1.254139025677E0)[&rate=5.310192401486273E-4]:2.36573176177E-1,(((26[&rate=5.310192401486273E-4]:8.693551072735E-1,(7[&rate=5.310192401486273E-4]:3.970572065226E-1,8[&rate=5.310192401486273E-4]:3.970572065226E-1)[&rate=5.310192401486273E-4]:3.654485856824E-1)[&rate=5.310192401486273E-4]:6.930741435524E-2,(31[&rate=5.310192401486273E-4]:8.843078875728E-1,(22[&rate=5.310192401486273E-4]:4.043015887305E-1,27[&rate=5.310192401486273E-4]:4.207399448949E-1)[&rate=5.310192401486273E-4]:4.252117782942E-1)[&rate=5.310192401486273E-4]:9.81902504943E-2)[&rate=5.310192401486273E-4]:7.575173564847E-2,2[&rate=5.310192401486273E-4]:8.308526134415E-1)[&rate=5.310192401486273E-4]:1.643421232248E0)[&rate=5.310192401486273E-4]:9.851011003264E-3,((97[&rate=5.310192401486273E-4]:3.614291869517E-1,39[&rate=5.310192401486273E-4]:4.324674383179E-1)[&rate=5.310192401486273E-4]:2.159904010262E-2,146[&rate=5.310192401486273E-4]:5.742850576555E-1)[&rate=5.310192401486273E-4]:7.333257544293E-2)[&rate=5.310192401486273E-4]:1.471135322011E-2)[&rate=5.310192401486273E-4]:9.185944479253E-3,40[&rate=5.310192401486273E-4]:5.512963515628E-1)[&rate=5.310192401486273E-4]:2.038322150506E-2)[&rate=5.310192401486273E-4]:6.516141041373E-2,((98[&rate=5.310192401486273E-4]:6.799510088522E-1,(95[&rate=5.310192401486273E-4]:4.907219934062E-1,(94[&rate=5.310192401486273E-4]:3.454017555463E-1,100[&rate=5.310192401486273E-4]:3.454017555463E-1)[&rate=5.310192401486273E-4]:6.062078430792E-2)[&rate=5.310192401486273E-4]:2.001579771947E-1)[&rate=5.310192401486273E-4]:8.3453508064E-4,(96[&rate=5.310192401486273E-4]:6.585499299958E-1,99[&rate=5.310192401486273E-4]:6.940690556787E-1)[&rate=5.310192401486273E-4]:8.574411751424E-3)[&rate=5.310192401486273E-4]:8.447074009506E-2)[&rate=5.310192401486273E-4]:2.830848818846E-1,38[&rate=5.310192401486273E-4]:8.516198544371E-1)[&rate=5.310192401486273E-4]:3.900282348516E-1,((((44[&rate=5.310192401486273E-4]:6.154677279384E-1,(50[&rate=5.310192401486273E-4]:4.612203871587E-1,49[&rate=5.310192401486273E-4]:4.612203871587E-1)[&rate=5.310192401486273E-4]:1.269249364082E-1)[&rate=5.310192401486273E-4]:3.804241205979E-2,((51[&rate=5.310192401486273E-4]:1.671039630673E-1,47[&rate=5.310192401486273E-4]:1.944263674388E-1)[&rate=5.310192401486273E-4]:4.217546007413E-1,(((41[&rate=5.310192401486273E-4]:1.697240516689E-1,(42[&rate=5.310192401486273E-4]:1.741865214255E-1,48[&rate=5.310192401486273E-4]:2.124378875457E-1)[&rate=5.310192401486273E-4]:1.002011117651E-3)[&rate=5.310192401486273E-4]:3.352146323266E-1,43[&rate=5.310192401486273E-4]:5.595834927384E-1)[&rate=5.310192401486273E-4]:2.081528778302E-2,46[&rate=5.310192401486273E-4]:5.803987805215E-1)[&rate=5.310192401486273E-4]:3.578218765865E-2)[&rate=5.310192401486273E-4]:4.279365269229E-2)[&rate=5.310192401486273E-4]:2.72540612734E-2,45[&rate=5.310192401486273E-4]:6.780319608344E-1)[&rate=5.310192401486273E-4]:6.466819979655E-1,((35[&rate=5.310192401486273E-4]:6.611714222153E-2,(((118[&rate=5.310192401486273E-4]:6.667581649936E-1,(((132[&rate=5.310192401486273E-4]:6.377758362174E-2,129[&rate=5.310192401486273E-4]:6.103785759438E-2)[&rate=5.310192401486273E-4]:7.395884172579E-2,(130[&rate=5.310192401486273E-4]:1.002103220209E-1,131[&rate=5.310192401486273E-4]:1.029500480482E-1)[&rate=5.310192401486273E-4]:3.478637729931E-2)[&rate=5.310192401486273E-4]:2.871954999253E-1,69[&rate=5.310192401486273E-4]:5.701374047251E-1)[&rate=5.310192401486273E-4]:1.075796643782E-1)[&rate=5.310192401486273E-4]:8.728899264183E-1,(((65[&rate=5.310192401486273E-4]:2.266515669406E-1,(64[&rate=5.310192401486273E-4]:2.569791649822E-1,(60[&rate=5.310192401486273E-4]:3.289284446173E-2,62[&rate=5.310192401486273E-4]:2.246736663795E-1)[&rate=5.310192401486273E-4]:7.340138901376E-2)[&rate=5.310192401486273E-4]:1.203573334651E-1)[&rate=5.310192401486273E-4]:1.834417256331E-1,(63[&rate=5.310192401486273E-4]:2.610516128542E-1,61[&rate=5.310192401486273E-4]:3.021475032652E-1)[&rate=5.310192401486273E-4]:2.997266112262E-1)[&rate=5.310192401486273E-4]:8.41424110788E-1,128[&rate=5.310192401486273E-4]:1.303572197882E0)[&rate=5.310192401486273E-4]:9.634986613257E-2)[&rate=5.310192401486273E-4]:1.041636754243E-1,(127[&rate=5.310192401486273E-4]:2.411168820103E0,121[&rate=5.310192401486273E-4]:1.970072929692E0)[&rate=5.310192401486273E-4]:1.312730837196E-1)[&rate=5.310192401486273E-4]:9.079852607027E-2)[&rate=5.310192401486273E-4]:1.107380822711E-1,36[&rate=5.310192401486273E-4]:2.234305669584E-1)[&rate=5.310192401486273E-4]:3.92487823311E-1)[&rate=5.310192401486273E-4]:6.993959496962E-2)[&rate=5.310192401486273E-4]:3.946361412183E-1,((((68[&rate=5.310192401486273E-4]:7.419068978403E-1,(((59[&rate=5.310192401486273E-4]:4.041340393035E-1,37[&rate=5.310192401486273E-4]:4.423854054238E-1)[&rate=5.310192401486273E-4]:5.778743341815E-2,(57[&rate=5.310192401486273E-4]:4.498823460071E-1,(55[&rate=5.310192401486273E-4]:3.707027171482E-1,56[&rate=5.310192401486273E-4]:3.707027171482E-1)[&rate=5.310192401486273E-4]:6.825066711016E-2)[&rate=5.310192401486273E-4]:1.477136715168E-2)[&rate=5.310192401486273E-4]:1.801621885289E-2,(54[&rate=5.310192401486273E-4]:3.873995910645E-2,58[&rate=5.310192401486273E-4]:9.611700828678E-2)[&rate=5.310192401486273E-4]:4.029463663479E-1)[&rate=5.310192401486273E-4]:3.111495341347E-1)[&rate=5.310192401486273E-4]:4.071208961789E-1,(((((((12[&rate=5.310192401486273E-4]:3.142510285685E-1,5[&rate=5.310192401486273E-4]:2.75894864185E-1)[&rate=5.310192401486273E-4]:2.507742019392E-1,29[&rate=5.310192401486273E-4]:6.718745455762E-1)[&rate=5.310192401486273E-4]:3.022998305342E-1,103[&rate=5.310192401486273E-4]:7.412976637816E-1)[&rate=5.310192401486273E-4]:1.512369170754E0,52[&rate=5.310192401486273E-4]:5.893730999743E-1)[&rate=5.310192401486273E-4]:1.936051138202E-1,((((77[&rate=5.310192401486273E-4]:4.751297262226E-1,(((82[&rate=5.310192401486273E-4]:1.39713485558E-1,78[&rate=5.310192401486273E-4]:1.31494307476E-1)[&rate=5.310192401486273E-4]:4.597071746487E-2,72[&rate=5.310192401486273E-4]:1.555472167215E-1)[&rate=5.310192401486273E-4]:6.875097986976E-2,79[&rate=5.310192401486273E-4]:2.462160048106E-1)[&rate=5.310192401486273E-4]:1.932972830559E-1)[&rate=5.310192401486273E-4]:3.018785608303E-2,73[&rate=5.310192401486273E-4]:5.107970343604E-1)[&rate=5.310192401486273E-4]:1.418471473931E-2,((81[&rate=5.310192401486273E-4]:1.793741757907E-1,80[&rate=5.310192401486273E-4]:1.793741757907E-1)[&rate=5.310192401486273E-4]:1.653742182886E-2,71[&rate=5.310192401486273E-4]:1.767335154279E-1)[&rate=5.310192401486273E-4]:2.79755082987E-1)[&rate=5.310192401486273E-4]:3.055198781124E-1,(((74[&rate=5.310192401486273E-4]:4.642320897817E-1,70[&rate=5.310192401486273E-4]:4.258759253983E-1)[&rate=5.310192401486273E-4]:1.884434679665E-2,76[&rate=5.310192401486273E-4]:4.830764365784E-1)[&rate=5.310192401486273E-4]:1.405585912384E-1,75[&rate=5.310192401486273E-4]:6.236350278168E-1)[&rate=5.310192401486273E-4]:2.068665993952E-1)[&rate=5.310192401486273E-4]:6.907429238832E-1)[&rate=5.310192401486273E-4]:4.383298210655E-2,(53[&rate=5.310192401486273E-4]:8.181173962387E-1,((133[&rate=5.310192401486273E-4]:2.887680692802E-1,137[&rate=5.310192401486273E-4]:3.298639596913E-1)[&rate=5.310192401486273E-4]:1.216810083398E-1,134[&rate=5.310192401486273E-4]:3.803120913189E-1)[&rate=5.310192401486273E-4]:1.189747815587E0)[&rate=5.310192401486273E-4]:4.97078350993E-4)[&rate=5.310192401486273E-4]:5.113749435156E-1,125[&rate=5.310192401486273E-4]:1.119606904444E0)[&rate=5.310192401486273E-4]:1.960875562419E-1)[&rate=5.310192401486273E-4]:2.802331743512E-1,((((138[&rate=5.310192401486273E-4]:3.111835635387E-1,136[&rate=5.310192401486273E-4]:1.796767142235E-1)[&rate=5.310192401486273E-4]:2.329423800959E-1,135[&rate=5.310192401486273E-4]:3.441259436345E-1)[&rate=5.310192401486273E-4]:1.308987226714E0,((126[&rate=5.310192401486273E-4]:1.114945227964E0,119[&rate=5.310192401486273E-4]:1.900647750607E0)[&rate=5.310192401486273E-4]:5.438114452947E-2,120[&rate=5.310192401486273E-4]:1.859138484178E0)[&rate=5.310192401486273E-4]:4.602948069096E-2)[&rate=5.310192401486273E-4]:5.251428109909E-1,((67[&rate=5.310192401486273E-4]:2.677243668392E-1,(122[&rate=5.310192401486273E-4]:2.983663673212E-1,(124[&rate=5.310192401486273E-4]:5.62233974762E-2,123[&rate=5.310192401486273E-4]:5.895563791333E-2)[&rate=5.310192401486273E-4]:2.394107294079E-1)[&rate=5.310192401486273E-4]:4.706305498587E-1)[&rate=5.310192401486273E-4]:1.768057582306E-1,66[&rate=5.310192401486273E-4]:4.445301250698E-1)[&rate=5.310192401486273E-4]:4.879434942027E-2)[&rate=5.310192401486273E-4]:3.882158561081E-1)[&rate=5.310192401486273E-4]:3.094248975502E-2,34[&rate=5.310192401486273E-4]:4.946912172309E-2)[&rate=5.310192401486273E-4]:1.214359636384E-1)[&rate=5.310192401486273E-4]:1.315890205198E-2)[&rate=5.310192401486273E-4]:1.625392579609E-2,33[&rate=5.310192401486273E-4]:1.838795570452E-1);
tree STATE_4770000 [&joint=-20987.993441669038,lnP=-20987.993441669038] = [&R] ((((33[&rate=5.214503099240901E-4]:9.667646240951E-3,32[&rate=5.214503099240901E-4]:4.188194186236E-3)[&rate=5.214503099240901E-4]:2.271057683921E-3,34[&rate=5.214503099240901E-4]:2.837706008924E-2)[&rate=5.214503099240901E-4]:6.154478384048E-2,(((((((95[&rate=5.214503099240901E-4]:5.326256957174E-1,(94[&rate=5.214503099240901E-4]:1.095655141752E-1,100[&rate=5.214503099240901E-4]:1.095655141752E-1)[&rate=5.214503099240901E-4]:3.383607279901E-1)[&rate=5.214503099240901E-4]:1.874246856664E-1,98[&rate=5.214503099240901E-4]:7.09121419635E-1)[&rate=5.214503099240901E-4]:1.622148536147E-2,(96[&rate=5.214503099240901E-4]:5.232594305844E-1,99[&rate=5.214503099240901E-4]:5.587785562673E-1)[&rate=5.214503099240901E-4]:1.884222722265E-1)[&rate=5.214503099240901E-4]:2.488129204791E-2,((((((31[&rate=5.214503099240901E-4]:7.916030766718E-1,(26[&rate=5.214503099240901E-4]:6.579578011945E-1,(7[&rate=5.214503099240901E-4]:1.157291186064E-1,8[&rate=5.214503099240901E-4]:1.157291186064E-1)[&rate=5.214503099240901E-4]:4.353793675196E-1)[&rate=5.214503099240901E-4]:8.980965903887E-2)[&rate=5.214503099240901E-4]:3.030516367503E-2,(22[&rate=5.214503099240901E-4]:5.448359423845E-1,27[&rate=5.214503099240901E-4]:5.612742985488E-1)[&rate=5.214503099240901E-4]:2.222777774143E-1)[&rate=5.214503099240901E-4]:3.196755313484E-2,2[&rate=5.214503099240901E-4]:6.264785332076E-1)[&rate=5.214503099240901E-4]:1.874407501367E0,((39[&rate=5.214503099240901E-4]:3.783672032465E-1,147[&rate=5.214503099240901E-4]:4.357442524268E-1)[&rate=5.214503099240901E-4]:1.423764763334E-1,97[&rate=5.214503099240901E-4]:4.497054282136E-1)[&rate=5.214503099240901E-4]:2.341655216573E-2)[&rate=5.214503099240901E-4]:6.722802426781E-3,(16[&rate=5.214503099240901E-4]:2.633137192096E0,((((((((91[&rate=5.214503099240901E-4]:1.771528011568E-3,90[&rate=5.214503099240901E-4]:1.771528011568E-3)[&rate=5.214503099240901E-4]:1.156076822595E-2,92[&rate=5.214503099240901E-4]:1.333229623751E-2)[&rate=5.214503099240901E-4]:1.816042121669E-1,((85[&rate=5.214503099240901E-4]:1.599611781714E-2,84[&rate=5.214503099240901E-4]:1.599611781714E-2)[&rate=5.214503099240901E-4]:2.122630793467E-2,(93[&rate=5.214503099240901E-4]:4.321505129532E-2,86[&rate=5.214503099240901E-4]:2.95164211583E-2)[&rate=5.214503099240901E-4]:7.706004593509E-3)[&rate=5.214503099240901E-4]:1.440154525156E-1)[&rate=5.214503099240901E-4]:2.396272402731E-1,((83[&rate=5.214503099240901E-4]:1.622805594972E-1,(88[&rate=5.214503099240901E-4]:5.44759949096E-4,89[&rate=5.214503099240901E-4]:1.424339008611E-2)[&rate=5.214503099240901E-4]:1.617357995481E-1)[&rate=5.214503099240901E-4]:5.663480026356E-2,87[&rate=5.214503099240901E-4]:2.189153597607E-1)[&rate=5.214503099240901E-4]:2.019497587798E-1)[&rate=5.214503099240901E-4]:1.055695598283E0,((18[&rate=5.214503099240901E-4]:5.067767823516E-1,3[&rate=5.214503099240901E-4]:3.91708289201E-1)[&rate=5.214503099240901E-4]:3.550791084344E-1,(6[&rate=5.214503099240901E-4]:6.887400853191E-1,(10[&rate=5.214503099240901E-4]:3.166902612741E-1,15[&rate=5.214503099240901E-4]:3.550464256575E-1)[&rate=5.214503099240901E-4]:3.884881802094E-1)[&rate=5.214503099240901E-4]:1.101021068367E-1)[&rate=5.214503099240901E-4]:1.900472917909E-1)[&rate=5.214503099240901E-4]:6.74135775622E-1,(((142[&rate=5.214503099240901E-4]:6.101553765076E-1,((145[&rate=5.214503099240901E-4]:5.038250667781E-1,144[&rate=5.214503099240901E-4]:4.983456147231E-1)[&rate=5.214503099240901E-4]:1.833437312278E-2,141[&rate=5.214503099240901E-4]:5.194197138733E-1)[&rate=5.214503099240901E-4]:8.799593660673E-2)[&rate=5.214503099240901E-4]:1.103261209025E0,(((((20[&rate=5.214503099240901E-4]:3.552986058925E-1,25[&rate=5.214503099240901E-4]:3.744766880842E-1)[&rate=5.214503099240901E-4]:1.210892688436E-1,23[&rate=5.214503099240901E-4]:4.846070528181E-1)[&rate=5.214503099240901E-4]:2.664508328866E-1,(140[&rate=5.214503099240901E-4]:5.268839902677E-1,11[&rate=5.214503099240901E-4]:5.460620724594E-1)[&rate=5.214503099240901E-4]:1.200643063961E-1)[&rate=5.214503099240901E-4]:5.438317759866E-1,102[&rate=5.214503099240901E-4]:1.442047301846E-1)[&rate=5.214503099240901E-4]:2.007532155354E-1,(24[&rate=5.214503099240901E-4]:1.021763975293E0,((21[&rate=5.214503099240901E-4]:4.869956075049E-1,28[&rate=5.214503099240901E-4]:5.116531417514E-1)[&rate=5.214503099240901E-4]:3.165360550729E-1,1[&rate=5.214503099240901E-4]:4.188782696132E-2)[&rate=5.214503099240901E-4]:1.990542305233E-1)[&rate=5.214503099240901E-4]:4.848378060435E-1)[&rate=5.214503099240901E-4]:1.218832973471E-1)[&rate=5.214503099240901E-4]:6.41735726303E-2,(((((139[&rate=5.214503099240901E-4]:4.728618858689E-1,(104[&rate=5.214503099240901E-4]:2.255404777574E-1,(106[&rate=5.214503099240901E-4]:8.075720569137E-2,111[&rate=5.214503099240901E-4]:9.719556185574E-2)[&rate=5.214503099240901E-4]:1.44783272066E-1)[&rate=5.214503099240901E-4]:5.554058619376E-2)[&rate=5.214503099240901E-4]:1.856663973496E-1,116[&rate=5.214503099240901E-4]:4.06473488698E-1)[&rate=5.214503099240901E-4]:2.818492960823E-1,(148[&rate=5.214503099240901E-4]:4.506113206291E-1,143[&rate=5.214503099240901E-4]:4.478715946017E-1)[&rate=5.214503099240901E-4]:2.760676285349E-1)[&rate=5.214503099240901E-4]:5.12915574447E-2,((108[&rate=5.214503099240901E-4]:5.63342901749E-1,((107[&rate=5.214503099240901E-4]:4.925197292902E-1,114[&rate=5.214503099240901E-4]:4.322457566874E-1)[&rate=5.214503099240901E-4]:4.104081366104E-2,109[&rate=5.214503099240901E-4]:5.52738625143E-1)[&rate=5.214503099240901E-4]:3.252208482515E-2)[&rate=5.214503099240901E-4]:1.898297522365E-1,((13[&rate=5.214503099240901E-4]:4.520869603296E-1,19[&rate=5.214503099240901E-4]:4.904431247133E-1)[&rate=5.214503099240901E-4]:2.476286164019E-1,115[&rate=5.214503099240901E-4]:6.175237959097E-1)[&rate=5.214503099240901E-4]:7.811461150041E-2)[&rate=5.214503099240901E-4]:4.397593481489E-2)[&rate=5.214503099240901E-4]:6.075886757616E-1,((110[&rate=5.214503099240901E-4]:2.967580044055E-1,105[&rate=5.214503099240901E-4]:2.748401961864E-1)[&rate=5.214503099240901E-4]:4.421081867925E-1,(((30[&rate=5.214503099240901E-4]:2.81046880289E-1,4[&rate=5.214503099240901E-4]:1.08444140563E-1)[&rate=5.214503099240901E-4]:4.77173145863E-1,(113[&rate=5.214503099240901E-4]:4.762582977929E-1,112[&rate=5.214503099240901E-4]:4.762582977929E-1)[&rate=5.214503099240901E-4]:1.668932352083E-1)[&rate=5.214503099240901E-4]:2.753248402158E-2,((9[&rate=5.214503099240901E-4]:5.704920297283E-1,117[&rate=5.214503099240901E-4]:5.814509338379E-1)[&rate=5.214503099240901E-4]:4.410476323504E-3,(14[&rate=5.214503099240901E-4]:3.564224406252E-1,17[&rate=5.214503099240901E-4]:3.947786050089E-1)[&rate=5.214503099240901E-4]:2.266992435087E-1)[&rate=5.214503099240901E-4]:8.756233288893E-2)[&rate=5.214503099240901E-4]:7.366162622991E-2)[&rate=5.214503099240901E-4]:6.850491555558E-1)[&rate=5.214503099240901E-4]:1.755926196285E-1)[&rate=5.214503099240901E-4]:8.269537537826E-2)[&rate=5.214503099240901E-4]:6.955397203204E-1,101[&rate=5.214503099240901E-4]:1.303770459341E0)[&rate=5.214503099240901E-4]:2.138836542298E-1,146[&rate=5.214503099240901E-4]:6.647085338121E-1)[&rate=5.214503099240901E-4]:3.15431140189E-3)[&rate=5.214503099240901E-4]:3.238768193276E-3)[&rate=5.214503099240901E-4]:1.556857182672E-2,40[&rate=5.214503099240901E-4]:5.66451605999E-1)[&rate=5.214503099240901E-4]:5.535729049908E-2)[&rate=5.214503099240901E-4]:1.469840023012E-1,38[&rate=5.214503099240901E-4]:7.004868878702E-1)[&rate=5.214503099240901E-4]:5.271108151776E-1,((((127[&rate=5.214503099240901E-4]:2.434231756047E0,121[&rate=5.214503099240901E-4]:1.993135865636E0)[&rate=5.214503099240901E-4]:1.497736544758E-1,36[&rate=5.214503099240901E-4]:6.345746531746E-2)[&rate=5.214503099240901E-4]:2.621841871797E-2,35[&rate=5.214503099240901E-4]:4.310054156967E-2)[&rate=5.214503099240901E-4]:2.898397038627E-1,((((65[&rate=5.214503099240901E-4]:1.213195131686E-1,((62[&rate=5.214503099240901E-4]:2.849916555206E-1,60[&rate=5.214503099240901E-4]:9.321083360288E-2)[&rate=5.214503099240901E-4]:2.1869648479E-2,64[&rate=5.214503099240901E-4]:2.657654135886E-1)[&rate=5.214503099240901E-4]:6.239031086674E-3)[&rate=5.214503099240901E-4]:4.18756031848E-1,(63[&rate=5.214503099240901E-4]:4.535179041842E-3,61[&rate=5.214503099240901E-4]:4.563106945288E-2)[&rate=5.214503099240901E-4]:6.862252974814E-1)[&rate=5.214503099240901E-4]:8.903885712778E-1,(128[&rate=5.214503099240901E-4]:1.397604246591E0,((118[&rate=5.214503099240901E-4]:4.84792033389E-1,69[&rate=5.214503099240901E-4]:4.957509374987E-1)[&rate=5.214503099240901E-4]:1.878183707713E-1,(131[&rate=5.214503099240901E-4]:3.140000095192E-1,(130[&rate=5.214503099240901E-4]:2.675440758699E-1,(132[&rate=5.214503099240901E-4]:2.405598903922E-1,129[&rate=5.214503099240901E-4]:2.378201643648E-1)[&rate=5.214503099240901E-4]:2.972391150504E-2)[&rate=5.214503099240901E-4]:4.371620762198E-2)[&rate=5.214503099240901E-4]:2.243638192986E-1)[&rate=5.214503099240901E-4]:8.64719869828E-1)[&rate=5.214503099240901E-4]:8.491466422367E-2)[&rate=5.214503099240901E-4]:3.103343550729E-1,(45[&rate=5.214503099240901E-4]:7.091057899649E-1,(((51[&rate=5.214503099240901E-4]:5.971109669389E-1,(44[&rate=5.214503099240901E-4]:4.477522188508E-1,(49[&rate=5.214503099240901E-4]:2.349940502337E-1,50[&rate=5.214503099240901E-4]:2.349940502337E-1)[&rate=5.214503099240901E-4]:1.854357642456E-1)[&rate=5.214503099240901E-4]:1.712166715853E-1)[&rate=5.214503099240901E-4]:3.786986220308E-2,((42[&rate=5.214503099240901E-4]:4.381511952062E-1,(41[&rate=5.214503099240901E-4]:4.266080595107E-1,48[&rate=5.214503099240901E-4]:4.703239065052E-1)[&rate=5.214503099240901E-4]:6.078654821198E-3)[&rate=5.214503099240901E-4]:1.37344645567E-1,(43[&rate=5.214503099240901E-4]:5.594577592379E-1,46[&rate=5.214503099240901E-4]:5.594577592379E-1)[&rate=5.214503099240901E-4]:6.521840940407E-2)[&rate=5.214503099240901E-4]:3.762706487151E-2)[&rate=5.214503099240901E-4]:3.95152542157E-3,47[&rate=5.214503099240901E-4]:6.66254758935E-1)[&rate=5.214503099240901E-4]:5.104775234131E-2)[&rate=5.214503099240901E-4]:3.103512636314E-1)[&rate=5.214503099240901E-4]:6.885410283242E-2)[&rate=5.214503099240901E-4]:2.922920111E-1)[&rate=5.214503099240901E-4]:2.39951094125E-1,((68[&rate=5.214503099240901E-4]:7.030001115955E-1,(((58[&rate=5.214503099240901E-4]:2.998083830827E-1,(55[&rate=5.214503099240901E-4]:2.147906193805E-1,56[&rate=5.214503099240901E-4]:2.147906193805E-1)[&rate=5.214503099240901E-4]:5.769535933042E-2)[&rate=5.214503099240901E-4]:1.697684884182E-1,(54[&rate=5.214503099240901E-4]:3.58865263926E-1,57[&rate=5.214503099240901E-4]:3.998488704833E-1)[&rate=5.214503099240901E-4]:5.33345583946E-2)[&rate=5.214503099240901E-4]:1.373443138074E-1,(37[&rate=5.214503099240901E-4]:3.201630302907E-1,59[&rate=5.214503099240901E-4]:2.819116641704E-1)[&rate=5.214503099240901E-4]:3.058838380778E-1)[&rate=5.214503099240901E-4]:1.643849372162E-1)[&rate=5.214503099240901E-4]:3.925758148959E-1,((((((((12[&rate=5.214503099240901E-4]:1.401836857855E-1,5[&rate=5.214503099240901E-4]:1.01827521402E-1)[&rate=5.214503099240901E-4]:1.718412309463E-1,29[&rate=5.214503099240901E-4]:4.188742318003E-1)[&rate=5.214503099240901E-4]:4.25221534827E-1,103[&rate=5.214503099240901E-4]:6.112190542985E-1)[&rate=5.214503099240901E-4]:1.67053690532E0,52[&rate=5.214503099240901E-4]:6.174622250575E-1)[&rate=5.214503099240901E-4]:1.846237861797E-1,((((71[&rate=5.214503099240901E-4]:3.401286482723E-1,77[&rate=5.214503099240901E-4]:4.031423469024E-1)[&rate=5.214503099240901E-4]:5.024352058637E-2,(73[&rate=5.214503099240901E-4]:3.788085095806E-1,(81[&rate=5.214503099240901E-4]:1.034394135319E-1,80[&rate=5.214503099240901E-4]:1.034394135319E-1)[&rate=5.214503099240901E-4]:2.260540275556E-1)[&rate=5.214503099240901E-4]:8.005680996292E-2)[&rate=5.214503099240901E-4]:1.125032257725E-1,((82[&rate=5.214503099240901E-4]:3.524100890545E-1,(72[&rate=5.214503099240901E-4]:3.52120317289E-2,78[&rate=5.214503099240901E-4]:5.712983994822E-2)[&rate=5.214503099240901E-4]:2.870610710242E-1)[&rate=5.214503099240901E-4]:2.745214160918E-2,79[&rate=5.214503099240901E-4]:3.716430525816E-1)[&rate=5.214503099240901E-4]:1.586296023235E-1)[&rate=5.214503099240901E-4]:1.556429013059E-1,(((74[&rate=5.214503099240901E-4]:5.267105107448E-1,76[&rate=5.214503099240901E-4]:5.267105107448E-1)[&rate=5.214503099240901E-4]:3.411451096194E-2,70[&rate=5.214503099240901E-4]:5.224688573233E-1)[&rate=5.214503099240901E-4]:6.517611341975E-2,75[&rate=5.214503099240901E-4]:6.260011351265E-1)[&rate=5.214503099240901E-4]:1.010103114954E-1)[&rate=5.214503099240901E-4]:8.13340901916E-1)[&rate=5.214503099240901E-4]:2.275975500811E-2,53[&rate=5.214503099240901E-4]:8.166490449339E-1)[&rate=5.214503099240901E-4]:1.908415413144E-2,((137[&rate=5.214503099240901E-4]:3.719193740179E-1,134[&rate=5.214503099240901E-4]:3.006864973057E-1)[&rate=5.214503099240901E-4]:4.802682861365E-1,133[&rate=5.214503099240901E-4]:8.110917697434E-1)[&rate=5.214503099240901E-4]:8.067209262902E-1)[&rate=5.214503099240901E-4]:4.850836866785E-1,125[&rate=5.214503099240901E-4]:1.110434372083E0)[&rate=5.214503099240901E-4]:1.518082210755E-1)[&rate=5.214503099240901E-4]:3.173280619383E-1)[&rate=5.214503099240901E-4]:8.775219190243E-2)[&rate=5.214503099240901E-4]:1.199462080556E-2,((((66[&rate=5.214503099240901E-4]:9.907261869855E-2,(120[&rate=5.214503099240901E-4]:2.006074552448E0,126[&rate=5.214503099240901E-4]:1.316262440763E0)[&rate=5.214503099240901E-4]:2.99843676202E-2)[&rate=5.214503099240901E-4]:6.450465200747E-2,((138[&rate=5.214503099240901E-4]:4.833834109186E-1,136[&rate=5.214503099240901E-4]:3.518765616034E-1)[&rate=5.214503099240901E-4]:2.380422175633E-1,135[&rate=5.214503099240901E-4]:5.214256284818E-1)[&rate=5.214503099240901E-4]:1.327083149074E0)[&rate=5.214503099240901E-4]:1.308795224094E-1,119[&rate=5.214503099240901E-4]:2.327333505444E0)[&rate=5.214503099240901E-4]:3.495819022826E-1,(67[&rate=5.214503099240901E-4]:4.497205634078E-1,(124[&rate=5.214503099240901E-4]:3.918918983798E-1,(122[&rate=5.214503099240901E-4]:3.651172651918E-1,123[&rate=5.214503099240901E-4]:3.651172651918E-1)[&rate=5.214503099240901E-4]:2.950687362514E-2)[&rate=5.214503099240901E-4]:5.563689749315E-1)[&rate=5.214503099240901E-4]:1.943181319902E-1)[&rate=5.214503099240901E-4]:3.208914679674E-1);
tree STATE_4780000 [&joint=-20979.931786550616,lnP=-20979.931786550616] = [&R] ((34[&rate=5.317184879515953E-4]:2.592194139307E-3,(((((((39[&rate=5.317184879515953E-4]:4.745606351699E-1,146[&rate=5.317184879515953E-4]:5.947792144048E-1)[&rate=5.317184879515953E-4]:9.104501057958E-2,(16[&rate=5.317184879515953E-4]:2.618170004225E0,97[&rate=5.317184879515953E-4]:4.616388267413E-1)[&rate=5.317184879515953E-4]:3.2928567642E-2)[&rate=5.317184879515953E-4]:5.985035636722E-3,((((((10[&rate=5.317184879515953E-4]:4.235575057939E-1,15[&rate=5.317184879515953E-4]:4.619136701773E-1)[&rate=5.317184879515953E-4]:1.078964874899E-1,6[&rate=5.317184879515953E-4]:5.150156371194E-1)[&rate=5.317184879515953E-4]:9.006182711642E-2,(18[&rate=5.317184879515953E-4]:4.483040468432E-1,3[&rate=5.317184879515953E-4]:3.332355536926E-1)[&rate=5.317184879515953E-4]:2.197871160227E-1)[&rate=5.317184879515953E-4]:1.383411315162E-1,((83[&rate=5.317184879515953E-4]:1.597608772466E-1,(88[&rate=5.317184879515953E-4]:3.719625589522E-2,89[&rate=5.317184879515953E-4]:5.089488603223E-2)[&rate=5.317184879515953E-4]:1.225646213514E-1)[&rate=5.317184879515953E-4]:1.667222437E-1,(((86[&rate=5.317184879515953E-4]:6.703791436427E-2,((93[&rate=5.317184879515953E-4]:1.754201400059E-2,84[&rate=5.317184879515953E-4]:3.843383863574E-3)[&rate=5.317184879515953E-4]:4.480238020042E-2,85[&rate=5.317184879515953E-4]:4.864576406399E-2)[&rate=5.317184879515953E-4]:1.839215030028E-2)[&rate=5.317184879515953E-4]:1.479644338727E-1,((91[&rate=5.317184879515953E-4]:2.363963495057E-2,90[&rate=5.317184879515953E-4]:2.363963495057E-2)[&rate=5.317184879515953E-4]:1.21724210425E-2,92[&rate=5.317184879515953E-4]:3.581205599307E-2)[&rate=5.317184879515953E-4]:1.928889223809E-1)[&rate=5.317184879515953E-4]:9.555299916469E-2,87[&rate=5.317184879515953E-4]:3.105553474017E-1)[&rate=5.317184879515953E-4]:1.592777354488E-2)[&rate=5.317184879515953E-4]:9.046067076821E-1)[&rate=5.317184879515953E-4]:9.73172727426E-1,((((((148[&rate=5.317184879515953E-4]:5.308658069792E-1,143[&rate=5.317184879515953E-4]:5.281260809519E-1)[&rate=5.317184879515953E-4]:7.9467484581E-1,(116[&rate=5.317184879515953E-4]:6.684510668607E-1,(106[&rate=5.317184879515953E-4]:6.19822825025E-1,((139[&rate=5.317184879515953E-4]:7.550361577963E-1,104[&rate=5.317184879515953E-4]:5.632553358785E-1)[&rate=5.317184879515953E-4]:7.805526859249E-3,111[&rate=5.317184879515953E-4]:5.874992189022E-1)[&rate=5.317184879515953E-4]:4.876196228723E-2)[&rate=5.317184879515953E-4]:1.089022144385E-1)[&rate=5.317184879515953E-4]:6.187334215448E-1)[&rate=5.317184879515953E-4]:1.855609953375E-2,(((13[&rate=5.317184879515953E-4]:4.106435562752E-1,19[&rate=5.317184879515953E-4]:4.489997206589E-1)[&rate=5.317184879515953E-4]:2.822835253069E-1,115[&rate=5.317184879515953E-4]:6.107353007602E-1)[&rate=5.317184879515953E-4]:6.836336893382E-2,(108[&rate=5.317184879515953E-4]:5.25522554934E-1,(114[&rate=5.317184879515953E-4]:3.849685500389E-1,(109[&rate=5.317184879515953E-4]:4.143266293813E-1,107[&rate=5.317184879515953E-4]:3.951485471896E-1)[&rate=5.317184879515953E-4]:5.009397545202E-2)[&rate=5.317184879515953E-4]:8.301975831968E-2)[&rate=5.317184879515953E-4]:2.111103613355E-1)[&rate=5.317184879515953E-4]:6.266419182452E-1)[&rate=5.317184879515953E-4]:2.892192079968E-2,(((14[&rate=5.317184879515953E-4]:5.347447913766E-1,17[&rate=5.317184879515953E-4]:5.731009557603E-1)[&rate=5.317184879515953E-4]:1.762046471446E-1,(110[&rate=5.317184879515953E-4]:4.932961804967E-1,105[&rate=5.317184879515953E-4]:4.713783722776E-1)[&rate=5.317184879515953E-4]:2.121738059698E-1)[&rate=5.317184879515953E-4]:1.759514688084E-1,((((30[&rate=5.317184879515953E-4]:2.239789162633E-1,4[&rate=5.317184879515953E-4]:5.137617653727E-2)[&rate=5.317184879515953E-4]:2.728864728002E-1,113[&rate=5.317184879515953E-4]:3.817968959126E-1)[&rate=5.317184879515953E-4]:1.586144136104E-1,9[&rate=5.317184879515953E-4]:5.321921314409E-1)[&rate=5.317184879515953E-4]:7.968964320384E-2,(112[&rate=5.317184879515953E-4]:5.783000120133E-1,117[&rate=5.317184879515953E-4]:5.810397380409E-1)[&rate=5.317184879515953E-4]:4.18009407135E-2)[&rate=5.317184879515953E-4]:2.667999546028E-1)[&rate=5.317184879515953E-4]:5.299533822312E-1)[&rate=5.317184879515953E-4]:1.858527843416E-1,((24[&rate=5.317184879515953E-4]:9.632052005398E-1,(1[&rate=5.317184879515953E-4]:4.951769044213E-2,(21[&rate=5.317184879515953E-4]:6.655074075444E-1,28[&rate=5.317184879515953E-4]:6.901649417909E-1)[&rate=5.317184879515953E-4]:1.456541185142E-1)[&rate=5.317184879515953E-4]:1.328655922894E-1)[&rate=5.317184879515953E-4]:6.620578194245E-1,((140[&rate=5.317184879515953E-4]:5.281400779112E-1,(((20[&rate=5.317184879515953E-4]:4.739817584662E-1,25[&rate=5.317184879515953E-4]:4.931598406579E-1)[&rate=5.317184879515953E-4]:7.232337935949E-2,23[&rate=5.317184879515953E-4]:5.545243159077E-1)[&rate=5.317184879515953E-4]:6.495102457647E-2,11[&rate=5.317184879515953E-4]:5.34543833635E-1)[&rate=5.317184879515953E-4]:1.2774326468E-2)[&rate=5.317184879515953E-4]:5.450819801288E-1,102[&rate=5.317184879515953E-4]:2.664671557432E-2)[&rate=5.317184879515953E-4]:4.369724687736E-1)[&rate=5.317184879515953E-4]:6.511528681484E-2)[&rate=5.317184879515953E-4]:2.147229988118E-2,(142[&rate=5.317184879515953E-4]:7.936585697783E-1,(144[&rate=5.317184879515953E-4]:6.66107614748E-1,(141[&rate=5.317184879515953E-4]:5.069276343398E-1,145[&rate=5.317184879515953E-4]:5.096673603674E-1)[&rate=5.317184879515953E-4]:1.619197064355E-1)[&rate=5.317184879515953E-4]:1.220715029753E-1)[&rate=5.317184879515953E-4]:1.003123543732E0)[&rate=5.317184879515953E-4]:1.170694836409E-1)[&rate=5.317184879515953E-4]:7.844940674132E-1,101[&rate=5.317184879515953E-4]:1.446290870043E0)[&rate=5.317184879515953E-4]:9.846397033685E-2)[&rate=5.317184879515953E-4]:3.029622361728E-2,(((((31[&rate=5.317184879515953E-4]:6.729757822513E-1,(26[&rate=5.317184879515953E-4]:5.668202987046E-1,(7[&rate=5.317184879515953E-4]:6.287369929424E-2,8[&rate=5.317184879515953E-4]:6.287369929424E-2)[&rate=5.317184879515953E-4]:3.970972843418E-1)[&rate=5.317184879515953E-4]:6.231986710835E-2)[&rate=5.317184879515953E-4]:5.458182863138E-2,(22[&rate=5.317184879515953E-4]:5.731246349914E-1,27[&rate=5.317184879515953E-4]:5.895629911558E-1)[&rate=5.317184879515953E-4]:9.963845534326E-2)[&rate=5.317184879515953E-4]:7.488471312008E-1,2[&rate=5.317184879515953E-4]:1.249007481809E0)[&rate=5.317184879515953E-4]:1.256082394381E0,147[&rate=5.317184879515953E-4]:6.057411225416E-1)[&rate=5.317184879515953E-4]:1.315163752957E-2,40[&rate=5.317184879515953E-4]:5.615157108909E-1)[&rate=5.317184879515953E-4]:4.037119411262E-2)[&rate=5.317184879515953E-4]:2.138556545915E-2,(99[&rate=5.317184879515953E-4]:7.497146066902E-1,((95[&rate=5.317184879515953E-4]:6.290580342956E-1,(94[&rate=5.317184879515953E-4]:2.972594530401E-1,100[&rate=5.317184879515953E-4]:2.972594530401E-1)[&rate=5.317184879515953E-4]:2.470991277034E-1)[&rate=5.317184879515953E-4]:1.087427540721E-1,(96[&rate=5.317184879515953E-4]:6.688500076711E-1,98[&rate=5.317184879515953E-4]:6.825112098568E-1)[&rate=5.317184879515953E-4]:4.436061676217E-2)[&rate=5.317184879515953E-4]:9.848565740747E-4)[&rate=5.317184879515953E-4]:2.383108781593E-2)[&rate=5.317184879515953E-4]:3.680841034146E-1,38[&rate=5.317184879515953E-4]:9.230505629481E-1)[&rate=5.317184879515953E-4]:3.959745974752E-1,(((36[&rate=5.317184879515953E-4]:7.185230320464E-3,(121[&rate=5.317184879515953E-4]:1.933739925616E0,127[&rate=5.317184879515953E-4]:2.374835816027E0)[&rate=5.317184879515953E-4]:1.528973594985E-1)[&rate=5.317184879515953E-4]:5.649455882897E-2,35[&rate=5.317184879515953E-4]:1.710444668368E-2)[&rate=5.317184879515953E-4]:3.140344182996E-1,(((128[&rate=5.317184879515953E-4]:1.293145181418E0,(69[&rate=5.317184879515953E-4]:7.150936290435E-1,(((129[&rate=5.317184879515953E-4]:2.464815185359E-1,(130[&rate=5.317184879515953E-4]:2.143916510889E-1,131[&rate=5.317184879515953E-4]:2.171313771163E-1)[&rate=5.317184879515953E-4]:3.208986744696E-2)[&rate=5.317184879515953E-4]:2.945485391133E-2,132[&rate=5.317184879515953E-4]:2.786760984746E-1)[&rate=5.317184879515953E-4]:2.715066858919E-1,118[&rate=5.317184879515953E-4]:6.844293597091E-1)[&rate=5.317184879515953E-4]:1.970536522473E-2)[&rate=5.317184879515953E-4]:7.28736483881E-1)[&rate=5.317184879515953E-4]:1.362938863061E-1,(((64[&rate=5.317184879515953E-4]:4.478837268154E-1,65[&rate=5.317184879515953E-4]:2.971987953087E-1)[&rate=5.317184879515953E-4]:6.480533972392E-2,(60[&rate=5.317184879515953E-4]:1.060664145057E-1,62[&rate=5.317184879515953E-4]:2.978472364234E-1)[&rate=5.317184879515953E-4]:2.55937720527E-1)[&rate=5.317184879515953E-4]:1.631338091264E-1,(63[&rate=5.317184879515953E-4]:2.638834723898E-1,61[&rate=5.317184879515953E-4]:3.049793628008E-1)[&rate=5.317184879515953E-4]:4.11939403276E-1)[&rate=5.317184879515953E-4]:8.522463290441E-1)[&rate=5.317184879515953E-4]:2.887262379244E-1,(45[&rate=5.317184879515953E-4]:7.821803730805E-1,((((44[&rate=5.317184879515953E-4]:4.976282380552E-1,47[&rate=5.317184879515953E-4]:5.030927189294E-1)[&rate=5.317184879515953E-4]:8.351894744549E-2,51[&rate=5.317184879515953E-4]:5.592892620034E-1)[&rate=5.317184879515953E-4]:4.605388722507E-2,(49[&rate=5.317184879515953E-4]:4.154515935896E-1,50[&rate=5.317184879515953E-4]:4.154515935896E-1)[&rate=5.317184879515953E-4]:1.844270747647E-1)[&rate=5.317184879515953E-4]:6.07446354154E-2,(46[&rate=5.317184879515953E-4]:5.614587172603E-1,(43[&rate=5.317184879515953E-4]:5.253521468251E-1,(42[&rate=5.317184879515953E-4]:4.567185046719E-1,(41[&rate=5.317184879515953E-4]:4.20423303604E-1,48[&rate=5.317184879515953E-4]:4.641391505985E-1)[&rate=5.317184879515953E-4]:3.08307201937E-2)[&rate=5.317184879515953E-4]:1.945331428441E-2)[&rate=5.317184879515953E-4]:3.610657043519E-2)[&rate=5.317184879515953E-4]:1.319514717551E-1)[&rate=5.317184879515953E-4]:9.696690537645E-2)[&rate=5.317184879515953E-4]:1.625887202762E-1)[&rate=5.317184879515953E-4]:1.417406826229E-1)[&rate=5.317184879515953E-4]:3.855208489246E-1)[&rate=5.317184879515953E-4]:1.489461788615E-1)[&rate=5.317184879515953E-4]:7.741832737448E-2,((33[&rate=5.317184879515953E-4]:2.879557738339E-2,((67[&rate=5.317184879515953E-4]:1.539313839102E-1,(122[&rate=5.317184879515953E-4]:3.179502729678E-1,(124[&rate=5.317184879515953E-4]:2.704191280208E-1,123[&rate=5.317184879515953E-4]:2.73151368458E-1)[&rate=5.317184879515953E-4]:4.47989045098E-2)[&rate=5.317184879515953E-4]:3.372536612831E-1)[&rate=5.317184879515953E-4]:9.600089820008E-2,(66[&rate=5.317184879515953E-4]:5.388914184881E-2,(126[&rate=5.317184879515953E-4]:1.102094857573E0,((120[&rate=5.317184879515953E-4]:1.624952751649E0,((138[&rate=5.317184879515953E-4]:5.670162398099E-1,136[&rate=5.317184879515953E-4]:4.355093904947E-1)[&rate=5.317184879515953E-4]:2.240092981234E-1,135[&rate=5.317184879515953E-4]:5.910255379332E-1)[&rate=5.317184879515953E-4]:7.818724191951E-1)[&rate=5.317184879515953E-4]:1.581516574637E-1,119[&rate=5.317184879515953E-4]:1.878994820071E0)[&rate=5.317184879515953E-4]:8.802560144938E-3)[&rate=5.317184879515953E-4]:1.989684739612E-1)[&rate=5.317184879515953E-4]:1.960431402614E-1)[&rate=5.317184879515953E-4]:6.583153500676E-1)[&rate=5.317184879515953E-4]:2.02954266023E-2,(((68[&rate=5.317184879515953E-4]:5.751092737879E-1,((((55[&rate=5.317184879515953E-4]:2.992611746775E-1,56[&rate=5.317184879515953E-4]:2.992611746775E-1)[&rate=5.317184879515953E-4]:4.279145287326E-2,((57[&rate=5.317184879515953E-4]:2.103710610079E-1,58[&rate=5.317184879515953E-4]:2.267645036309E-1)[&rate=5.317184879515953E-4]:1.099461954317E-1,54[&rate=5.317184879515953E-4]:2.793336498823E-1)[&rate=5.317184879515953E-4]:3.266433285979E-2)[&rate=5.317184879515953E-4]:2.622412444749E-2,37[&rate=5.317184879515953E-4]:4.1472483943E-1)[&rate=5.317184879515953E-4]:3.065664183461E-2,59[&rate=5.317184879515953E-4]:4.071301151444E-1)[&rate=5.317184879515953E-4]:2.171594865124E-1)[&rate=5.317184879515953E-4]:7.796054072416E-1,(((((133[&rate=5.317184879515953E-4]:6.782371320574E-1,137[&rate=5.317184879515953E-4]:7.193330224684E-1)[&rate=5.317184879515953E-4]:7.799280578585E-2,134[&rate=5.317184879515953E-4]:7.260929515421E-1)[&rate=5.317184879515953E-4]:7.392708510125E-1,(52[&rate=5.317184879515953E-4]:7.156092977771E-1,(((12[&rate=5.317184879515953E-4]:4.666165302362E-1,5[&rate=5.317184879515953E-4]:4.282603658527E-1)[&rate=5.317184879515953E-4]:1.801107766571E-1,29[&rate=5.317184879515953E-4]:7.535766219618E-1)[&rate=5.317184879515953E-4]:3.414550825737E-1,103[&rate=5.317184879515953E-4]:8.621549922067E-1)[&rate=5.317184879515953E-4]:1.517748040131E0)[&rate=5.317184879515953E-4]:6.008715421749E-3)[&rate=5.317184879515953E-4]:6.089684866178E-2,(53[&rate=5.317184879515953E-4]:7.738966261316E-1,((73[&rate=5.317184879515953E-4]:5.462053279773E-1,(((81[&rate=5.317184879515953E-4]:6.911939113652E-2,80[&rate=5.317184879515953E-4]:6.911939113652E-2)[&rate=5.317184879515953E-4]:4.094624888635E-1,(((72[&rate=5.317184879515953E-4]:2.335770424801E-1,78[&rate=5.317184879515953E-4]:2.554948506994E-1)[&rate=5.317184879515953E-4]:6.609864925851E-2,82[&rate=5.317184879515953E-4]:3.2981267804E-1)[&rate=5.317184879515953E-4]:2.72323384923E-2,(71[&rate=5.317184879515953E-4]:2.657850049594E-1,79[&rate=5.317184879515953E-4]:2.931822652334E-1)[&rate=5.317184879515953E-4]:5.56435732168E-2)[&rate=5.317184879515953E-4]:1.379752196321E-1)[&rate=5.317184879515953E-4]:1.534501263514E-2,77[&rate=5.317184879515953E-4]:5.377625090736E-1)[&rate=5.317184879515953E-4]:2.963366848972E-3)[&rate=5.317184879515953E-4]:1.486825263228E-1,(((70[&rate=5.317184879515953E-4]:3.925961893271E-1,76[&rate=5.317184879515953E-4]:4.309523537106E-1)[&rate=5.317184879515953E-4]:2.56498159401E-2,74[&rate=5.317184879515953E-4]:4.566021696506E-1)[&rate=5.317184879515953E-4]:1.141127935528E-1,75[&rate=5.317184879515953E-4]:5.707149632035E-1)[&rate=5.317184879515953E-4]:1.241728910966E-1)[&rate=5.317184879515953E-4]:8.254718304436E-1)[&rate=5.317184879515953E-4]:4.215144177167E-4)[&rate=5.317184879515953E-4]:2.339620746991E-1,125[&rate=5.317184879515953E-4]:7.978977015872E-1)[&rate=5.317184879515953E-4]:7.23483646109E-1)[&rate=5.317184879515953E-4]:1.169438082637E-1,32[&rate=5.317184879515953E-4]:3.900634467178E-2)[&rate=5.317184879515953E-4]:4.605207259201E-3)[&rate=5.317184879515953E-4]:1.448116136372E-2);
tree STATE_4790000 [&joint=-20951.99321186401,lnP=-20951.99321186401] = [&R] (33[&rate=5.38455091693689E-4]:1.019455544054E-1,((((((((147[&rate=5.38455091693689E-4]:5.862558506322E-1,146[&rate=5.38455091693689E-4]:6.490973806867E-1)[&rate=5.38455091693689E-4]:8.440392738319E-3,(((((22[&rate=5.38455091693689E-4]:4.757962846469E-1,27[&rate=5.38455091693689E-4]:4.922346408112E-1)[&rate=5.38455091693689E-4]:2.542316324894E-1,31[&rate=5.38455091693689E-4]:7.848224376843E-1)[&rate=5.38455091693689E-4]:1.348354909125E-2,(26[&rate=5.38455091693689E-4]:6.522912680105E-1,(7[&rate=5.38455091693689E-4]:3.33940866519E-1,8[&rate=5.38455091693689E-4]:3.33940866519E-1)[&rate=5.38455091693689E-4]:2.11501086423E-1)[&rate=5.38455091693689E-4]:1.021791023266E-1)[&rate=5.38455091693689E-4]:8.196507511087E-2,2[&rate=5.38455091693689E-4]:6.528738016124E-1)[&rate=5.38455091693689E-4]:1.768439953398E0,40[&rate=5.38455091693689E-4]:4.645879521811E-1)[&rate=5.38455091693689E-4]:7.273124200902E-2)[&rate=5.38455091693689E-4]:2.146226206666E-2,((((3[&rate=5.38455091693689E-4]:4.490383596046E-1,(((87[&rate=5.38455091693689E-4]:2.89031720451E-2,((91[&rate=5.38455091693689E-4]:1.05228966836E-2,90[&rate=5.38455091693689E-4]:1.05228966836E-2)[&rate=5.38455091693689E-4]:2.361165891991E-3,92[&rate=5.38455091693689E-4]:1.288406257559E-2)[&rate=5.38455091693689E-4]:2.971773960652E-2)[&rate=5.38455091693689E-4]:4.1098824546E-2,(93[&rate=5.38455091693689E-4]:2.806137232096E-2,84[&rate=5.38455091693689E-4]:1.436274218395E-2)[&rate=5.38455091693689E-4]:5.563925440714E-2)[&rate=5.38455091693689E-4]:6.618349440012E-2,((88[&rate=5.38455091693689E-4]:1.730346308243E-2,89[&rate=5.38455091693689E-4]:3.100209321944E-2)[&rate=5.38455091693689E-4]:1.160872442302E-1,(86[&rate=5.38455091693689E-4]:1.658441302531E-2,(85[&rate=5.38455091693689E-4]:9.933696566288E-3,83[&rate=5.38455091693689E-4]:9.933696566288E-3)[&rate=5.38455091693689E-4]:6.650716459021E-3)[&rate=5.38455091693689E-4]:1.168062942873E-1)[&rate=5.38455091693689E-4]:2.794783678552E-3)[&rate=5.38455091693689E-4]:8.525788960106E-1)[&rate=5.38455091693689E-4]:2.265197968252E-1,(18[&rate=5.38455091693689E-4]:7.101634321697E-1,(6[&rate=5.38455091693689E-4]:4.950334036509E-1,(10[&rate=5.38455091693689E-4]:3.117427294849E-1,15[&rate=5.38455091693689E-4]:3.500988938684E-1)[&rate=5.38455091693689E-4]:1.997290303304E-1)[&rate=5.38455091693689E-4]:1.521163298886E-1)[&rate=5.38455091693689E-4]:8.046321741069E-2)[&rate=5.38455091693689E-4]:9.822292017014E-1,((102[&rate=5.38455091693689E-4]:5.273853820667E-2,((24[&rate=5.38455091693689E-4]:8.768111006312E-1,(1[&rate=5.38455091693689E-4]:5.85877300391E-2,(21[&rate=5.38455091693689E-4]:6.399433164644E-1,28[&rate=5.38455091693689E-4]:6.646008507109E-1)[&rate=5.38455091693689E-4]:1.802882491912E-1)[&rate=5.38455091693689E-4]:3.740145278385E-2)[&rate=5.38455091693689E-4]:2.86345607596E-1,(((20[&rate=5.38455091693689E-4]:4.073359726147E-1,25[&rate=5.38455091693689E-4]:4.265140548064E-1)[&rate=5.38455091693689E-4]:2.502617089748E-1,23[&rate=5.38455091693689E-4]:6.658168596715E-1)[&rate=5.38455091693689E-4]:1.633088145465E-1,(140[&rate=5.38455091693689E-4]:5.852026073119E-1,11[&rate=5.38455091693689E-4]:6.043806895036E-1)[&rate=5.38455091693689E-4]:1.398134778652E-1)[&rate=5.38455091693689E-4]:3.230721298994E-1)[&rate=5.38455091693689E-4]:5.12256655959E-2)[&rate=5.38455091693689E-4]:3.594139136654E-1,((142[&rate=5.38455091693689E-4]:7.699890728682E-1,(144[&rate=5.38455091693689E-4]:3.369159819537E-1,(141[&rate=5.38455091693689E-4]:2.898969197554E-1,145[&rate=5.38455091693689E-4]:2.92636645783E-1)[&rate=5.38455091693689E-4]:4.975878822562E-2)[&rate=5.38455091693689E-4]:4.275936388596E-1)[&rate=5.38455091693689E-4]:8.283411222505E-1,(((116[&rate=5.38455091693689E-4]:4.663804128757E-1,((148[&rate=5.38455091693689E-4]:1.895845099034E-1,143[&rate=5.38455091693689E-4]:1.86844783876E-1)[&rate=5.38455091693689E-4]:3.095304802286E-1,(((106[&rate=5.38455091693689E-4]:2.319906869287E-1,139[&rate=5.38455091693689E-4]:4.237715088464E-1)[&rate=5.38455091693689E-4]:1.180757657068E-1,111[&rate=5.38455091693689E-4]:3.665048087998E-1)[&rate=5.38455091693689E-4]:1.128705295887E-1,104[&rate=5.38455091693689E-4]:4.629369822241E-1)[&rate=5.38455091693689E-4]:5.809581612692E-2)[&rate=5.38455091693689E-4]:5.621587127372E-3)[&rate=5.38455091693689E-4]:2.327332772038E-1,(((13[&rate=5.38455091693689E-4]:4.497825297577E-1,19[&rate=5.38455091693689E-4]:4.881386941414E-1)[&rate=5.38455091693689E-4]:1.851376985357E-1,115[&rate=5.38455091693689E-4]:5.527284474715E-1)[&rate=5.38455091693689E-4]:1.105806490358E-1,(((107[&rate=5.38455091693689E-4]:5.200385462063E-1,109[&rate=5.38455091693689E-4]:5.39216628398E-1)[&rate=5.38455091693689E-4]:1.538177270492E-2,108[&rate=5.38455091693689E-4]:5.326805928839E-1)[&rate=5.38455091693689E-4]:2.900741634022E-2,114[&rate=5.38455091693689E-4]:5.041537626487E-1)[&rate=5.38455091693689E-4]:1.591553338586E-1)[&rate=5.38455091693689E-4]:3.580459357217E-2)[&rate=5.38455091693689E-4]:6.131854809636E-1,(((105[&rate=5.38455091693689E-4]:5.228137011914E-1,110[&rate=5.38455091693689E-4]:5.447315094104E-1)[&rate=5.38455091693689E-4]:8.741136162051E-2,(113[&rate=5.38455091693689E-4]:6.18770909769E-1,(14[&rate=5.38455091693689E-4]:4.918108744909E-1,17[&rate=5.38455091693689E-4]:5.301670388745E-1)[&rate=5.38455091693689E-4]:1.269600352781E-1)[&rate=5.38455091693689E-4]:1.885141331669E-2)[&rate=5.38455091693689E-4]:9.391808700432E-2,(117[&rate=5.38455091693689E-4]:5.966781143588E-1,(((30[&rate=5.38455091693689E-4]:1.744758573478E-1,4[&rate=5.38455091693689E-4]:1.873117621755E-3)[&rate=5.38455091693689E-4]:5.038310805028E-1,112[&rate=5.38455091693689E-4]:5.632384446997E-1)[&rate=5.38455091693689E-4]:2.043889332483E-2,9[&rate=5.38455091693689E-4]:5.754581599425E-1)[&rate=5.38455091693689E-4]:1.026105030662E-2)[&rate=5.38455091693689E-4]:1.376020217588E-1)[&rate=5.38455091693689E-4]:6.629505417749E-1)[&rate=5.38455091693689E-4]:3.123650352767E-2)[&rate=5.38455091693689E-4]:6.039759921914E-2)[&rate=5.38455091693689E-4]:2.483746322864E-1)[&rate=5.38455091693689E-4]:6.693457037927E-1,101[&rate=5.38455091693689E-4]:1.324393335896E0)[&rate=5.38455091693689E-4]:2.075522793543E-1)[&rate=5.38455091693689E-4]:7.27341888233E-2,((39[&rate=5.38455091693689E-4]:5.312206145523E-1,16[&rate=5.38455091693689E-4]:2.61671354067E0)[&rate=5.38455091693689E-4]:1.355278024778E-2,97[&rate=5.38455091693689E-4]:4.737351434339E-1)[&rate=5.38455091693689E-4]:8.674225028003E-2)[&rate=5.38455091693689E-4]:2.749157248757E-1,(((96[&rate=5.38455091693689E-4]:4.436230046073E-1,99[&rate=5.38455091693689E-4]:4.791421302901E-1)[&rate=5.38455091693689E-4]:1.589519192163E-1,98[&rate=5.38455091693689E-4]:6.162361260092E-1)[&rate=5.38455091693689E-4]:3.148190132854E-2,(95[&rate=5.38455091693689E-4]:4.492729361316E-1,(94[&rate=5.38455091693689E-4]:3.514681921928E-1,100[&rate=5.38455091693689E-4]:3.514681921928E-1)[&rate=5.38455091693689E-4]:1.310529038673E-2)[&rate=5.38455091693689E-4]:2.093740529549E-1)[&rate=5.38455091693689E-4]:3.871286431644E-1)[&rate=5.38455091693689E-4]:1.003188108406E-1,38[&rate=5.38455091693689E-4]:9.384441698674E-1)[&rate=5.38455091693689E-4]:3.312019624596E-1,((36[&rate=5.38455091693689E-4]:1.323365601645E-1,((121[&rate=5.38455091693689E-4]:1.975086101816E0,127[&rate=5.38455091693689E-4]:2.416181992227E0)[&rate=5.38455091693689E-4]:1.72312537797E-1,35[&rate=5.38455091693689E-4]:2.137124235266E-2)[&rate=5.38455091693689E-4]:6.438997534613E-2)[&rate=5.38455091693689E-4]:4.534283415003E-2,(((128[&rate=5.38455091693689E-4]:1.190583619039E0,(((130[&rate=5.38455091693689E-4]:1.492775382699E-1,131[&rate=5.38455091693689E-4]:1.520172642972E-1)[&rate=5.38455091693689E-4]:1.714510702538E-1,(129[&rate=5.38455091693689E-4]:2.247875769291E-1,132[&rate=5.38455091693689E-4]:2.275273029565E-1)[&rate=5.38455091693689E-4]:9.59410315946E-2)[&rate=5.38455091693689E-4]:2.127311378126E-1,(69[&rate=5.38455091693689E-4]:5.469960403778E-1,118[&rate=5.38455091693689E-4]:5.360371362681E-1)[&rate=5.38455091693689E-4]:1.344089114381E-1)[&rate=5.38455091693689E-4]:6.598635987301E-1)[&rate=5.38455091693689E-4]:2.607309383403E-1,((64[&rate=5.38455091693689E-4]:4.026408172755E-1,(62[&rate=5.38455091693689E-4]:4.386034754493E-1,(65[&rate=5.38455091693689E-4]:2.463690043649E-1,60[&rate=5.38455091693689E-4]:2.463690043649E-1)[&rate=5.38455091693689E-4]:4.53649166577E-4)[&rate=5.38455091693689E-4]:5.133232237331E-3)[&rate=5.38455091693689E-4]:9.667380626205E-2,(63[&rate=5.38455091693689E-4]:2.005403487804E-2,61[&rate=5.38455091693689E-4]:6.114992528908E-2)[&rate=5.38455091693689E-4]:4.792605886596E-1)[&rate=5.38455091693689E-4]:1.050630070828E0)[&rate=5.38455091693689E-4]:1.924918959796E-1,(45[&rate=5.38455091693689E-4]:6.487195759963E-1,(((41[&rate=5.38455091693689E-4]:3.924400647678E-1,(48[&rate=5.38455091693689E-4]:1.690388282776E-1,42[&rate=5.38455091693689E-4]:1.307874621573E-1)[&rate=5.38455091693689E-4]:2.671170834847E-1)[&rate=5.38455091693689E-4]:9.878330505084E-2,(46[&rate=5.38455091693689E-4]:5.410193190884E-1,43[&rate=5.38455091693689E-4]:5.410193190884E-1)[&rate=5.38455091693689E-4]:4.848859473224E-3)[&rate=5.38455091693689E-4]:8.329324664854E-2,((49[&rate=5.38455091693689E-4]:4.944143115803E-1,50[&rate=5.38455091693689E-4]:4.944143115803E-1)[&rate=5.38455091693689E-4]:9.440856930868E-2,((47[&rate=5.38455091693689E-4]:7.467960990584E-2,44[&rate=5.38455091693689E-4]:6.921512903159E-2)[&rate=5.38455091693689E-4]:4.890669977764E-1,51[&rate=5.38455091693689E-4]:5.364242033107E-1)[&rate=5.38455091693689E-4]:5.786315845246E-2)[&rate=5.38455091693689E-4]:7.551659075458E-3)[&rate=5.38455091693689E-4]:2.775487209757E-2)[&rate=5.38455091693689E-4]:2.216906650712E-1)[&rate=5.38455091693689E-4]:1.606472177761E-2)[&rate=5.38455091693689E-4]:5.361766339627E-1)[&rate=5.38455091693689E-4]:3.051442596814E-1,((32[&rate=5.38455091693689E-4]:5.804133349259E-2,(((67[&rate=5.38455091693689E-4]:1.324730984276E-1,(123[&rate=5.38455091693689E-4]:3.715153165387E-1,(122[&rate=5.38455091693689E-4]:3.625725371332E-1,124[&rate=5.38455091693689E-4]:3.59840296696E-1)[&rate=5.38455091693689E-4]:8.942779405565E-3)[&rate=5.38455091693689E-4]:2.622303322296E-1)[&rate=5.38455091693689E-4]:1.785181652434E-1,((119[&rate=5.38455091693689E-4]:1.879178734747E0,(126[&rate=5.38455091693689E-4]:1.021584119118E0,(120[&rate=5.38455091693689E-4]:1.545978207685E0,((138[&rate=5.38455091693689E-4]:2.37234988883E-1,136[&rate=5.38455091693689E-4]:1.057281395678E-1)[&rate=5.38455091693689E-4]:3.110735962461E-1,135[&rate=5.38455091693689E-4]:3.48308585129E-1)[&rate=5.38455091693689E-4]:9.456148280351E-1)[&rate=5.38455091693689E-4]:1.654180231179E-1)[&rate=5.38455091693689E-4]:7.189209298501E-2)[&rate=5.38455091693689E-4]:3.778547086691E-1,66[&rate=5.38455091693689E-4]:2.241567310869E-1)[&rate=5.38455091693689E-4]:8.683453258416E-2)[&rate=5.38455091693689E-4]:5.920489670226E-1,34[&rate=5.38455091693689E-4]:4.002653206359E-2)[&rate=5.38455091693689E-4]:3.993260964809E-2)[&rate=5.38455091693689E-4]:4.841818625701E-3,((68[&rate=5.38455091693689E-4]:6.790308238576E-1,((((37[&rate=5.38455091693689E-4]:2.963415961026E-1,57[&rate=5.38455091693689E-4]:2.608224704195E-1)[&rate=5.38455091693689E-4]:1.160322565198E-2,(55[&rate=5.38455091693689E-4]:2.203055606097E-1,56[&rate=5.38455091693689E-4]:2.203055606097E-1)[&rate=5.38455091693689E-4]:4.119117371298E-2)[&rate=5.38455091693689E-4]:2.461744820433E-2,(58[&rate=5.38455091693689E-4]:2.562498922433E-1,54[&rate=5.38455091693689E-4]:1.98872843063E-1)[&rate=5.38455091693689E-4]:5.718669465542E-2)[&rate=5.38455091693689E-4]:1.795407297197E-1,59[&rate=5.38455091693689E-4]:4.738516335584E-1)[&rate=5.38455091693689E-4]:2.543595181682E-1)[&rate=5.38455091693689E-4]:4.000953350863E-1,((((52[&rate=5.38455091693689E-4]:5.866634512227E-1,(((12[&rate=5.38455091693689E-4]:1.696998868117E-1,5[&rate=5.38455091693689E-4]:1.313437224283E-1)[&rate=5.38455091693689E-4]:2.961451233254E-1,29[&rate=5.38455091693689E-4]:5.726943252057E-1)[&rate=5.38455091693689E-4]:6.991205529688E-2,103[&rate=5.38455091693689E-4]:4.097296681738E-1)[&rate=5.38455091693689E-4]:1.84122751761E0)[&rate=5.38455091693689E-4]:1.924259605225E-1,(53[&rate=5.38455091693689E-4]:5.843892225328E-1,(134[&rate=5.38455091693689E-4]:5.422265572266E-1,(137[&rate=5.38455091693689E-4]:5.343995946032E-1,133[&rate=5.38455091693689E-4]:4.933037041922E-1)[&rate=5.38455091693689E-4]:7.905983933559E-2)[&rate=5.38455091693689E-4]:7.941051759732E-1)[&rate=5.38455091693689E-4]:1.865034679009E-1)[&rate=5.38455091693689E-4]:5.791737961554E-3,((((72[&rate=5.38455091693689E-4]:2.764738871288E-1,78[&rate=5.38455091693689E-4]:2.983916953481E-1)[&rate=5.38455091693689E-4]:2.647674962028E-1,(79[&rate=5.38455091693689E-4]:5.50999395536E-1,82[&rate=5.38455091693689E-4]:5.592185736181E-1)[&rate=5.38455091693689E-4]:1.215979601493E-2)[&rate=5.38455091693689E-4]:5.547697731991E-2,(77[&rate=5.38455091693689E-4]:5.838241037388E-1,(71[&rate=5.38455091693689E-4]:4.189137872721E-1,((81[&rate=5.38455091693689E-4]:5.972774411138E-2,80[&rate=5.38455091693689E-4]:5.972774411138E-2)[&rate=5.38455091693689E-4]:2.259476001509E-1,73[&rate=5.38455091693689E-4]:3.349904127553E-1)[&rate=5.38455091693689E-4]:1.524165252016E-1)[&rate=5.38455091693689E-4]:1.018966178366E-1)[&rate=5.38455091693689E-4]:7.042850348814E-2)[&rate=5.38455091693689E-4]:2.677173128406E-2,(((70[&rate=5.38455091693689E-4]:5.534055849717E-1,74[&rate=5.38455091693689E-4]:5.917617493551E-1)[&rate=5.38455091693689E-4]:1.09051624058E-2,76[&rate=5.38455091693689E-4]:6.026669117609E-1)[&rate=5.38455091693689E-4]:1.6983418935E-2,75[&rate=5.38455091693689E-4]:6.196503306959E-1)[&rate=5.38455091693689E-4]:6.685345986976E-2)[&rate=5.38455091693689E-4]:8.366436964417E-1)[&rate=5.38455091693689E-4]:5.052567264229E-1,125[&rate=5.38455091693689E-4]:1.071558641157E0)[&rate=5.38455091693689E-4]:1.742341844536E-1)[&rate=5.38455091693689E-4]:4.164091377958E-1)[&rate=5.38455091693689E-4]:2.461028652544E-2)[&rate=5.38455091693689E-4]:8.972663706922E-3);
tree STATE_4800000 [&joint=-20974.94556791003,lnP=-20974.94556791003] = [&R] (32[&rate=5.672177613853413E-4]:3.420134021048E-2,((34[&rate=5.672177613853413E-4]:6.281500992874E-3,((((((((138[&rate=5.672177613853413E-4]:1.355757471285E-1,136[&rate=5.672177613853413E-4]:4.068897813337E-3)[&rate=5.672177613853413E-4]:1.098527727421E0,135[&rate=5.672177613853413E-4]:1.034103474549E0)[&rate=5.672177613853413E-4]:2.081535621807E-1,119[&rate=5.672177613853413E-4]:1.590202242209E0)[&rate=5.672177613853413E-4]:3.134105541476E-1,126[&rate=5.672177613853413E-4]:1.117910273713E0)[&rate=5.672177613853413E-4]:1.115623781288E-1,120[&rate=5.672177613853413E-4]:1.919284763527E0)[&rate=5.672177613853413E-4]:4.220507932454E-1,(66[&rate=5.672177613853413E-4]:3.775991664388E-1,(67[&rate=5.672177613853413E-4]:2.156342159401E-1,(122[&rate=5.672177613853413E-4]:3.542040823872E-1,(123[&rate=5.672177613853413E-4]:2.20913509263E-1,124[&rate=5.672177613853413E-4]:2.181812688259E-1)[&rate=5.672177613853413E-4]:1.332905731242E-1)[&rate=5.672177613853413E-4]:3.627026838935E-1)[&rate=5.672177613853413E-4]:1.619649504988E-1)[&rate=5.672177613853413E-4]:2.675008896348E-2)[&rate=5.672177613853413E-4]:2.913069046297E-1,((68[&rate=5.672177613853413E-4]:6.894991388845E-1,((((58[&rate=5.672177613853413E-4]:2.507601340265E-1,59[&rate=5.672177613853413E-4]:2.316344509664E-1)[&rate=5.672177613853413E-4]:1.797066782876E-2,(37[&rate=5.672177613853413E-4]:2.029369559698E-1,54[&rate=5.672177613853413E-4]:1.264342237294E-1)[&rate=5.672177613853413E-4]:8.491952894556E-2)[&rate=5.672177613853413E-4]:1.560357030674E-1,(55[&rate=5.672177613853413E-4]:2.14686615541E-1,56[&rate=5.672177613853413E-4]:2.14686615541E-1)[&rate=5.672177613853413E-4]:1.8275748501E-1)[&rate=5.672177613853413E-4]:6.533828149733E-2,57[&rate=5.672177613853413E-4]:4.73711343797E-1)[&rate=5.672177613853413E-4]:2.677003633935E-1)[&rate=5.672177613853413E-4]:3.335636871125E-1,(((53[&rate=5.672177613853413E-4]:6.134402102806E-1,((((12[&rate=5.672177613853413E-4]:1.074675478994E-1,5[&rate=5.672177613853413E-4]:6.911138351596E-2)[&rate=5.672177613853413E-4]:4.228582580691E-1,29[&rate=5.672177613853413E-4]:6.37175121037E-1)[&rate=5.672177613853413E-4]:3.659442138413E-1,103[&rate=5.672177613853413E-4]:7.702426225495E-1)[&rate=5.672177613853413E-4]:1.482473651346E0,52[&rate=5.672177613853413E-4]:5.884225393341E-1)[&rate=5.672177613853413E-4]:3.321439225781E-2)[&rate=5.672177613853413E-4]:2.296816495586E-1,(((134[&rate=5.672177613853413E-4]:2.645027234272E-1,137[&rate=5.672177613853413E-4]:3.357356001394E-1)[&rate=5.672177613853413E-4]:5.67161546773E-1,133[&rate=5.672177613853413E-4]:8.618012565014E-1)[&rate=5.672177613853413E-4]:6.011878107856E-1,(((((72[&rate=5.672177613853413E-4]:5.284360458053E-2,78[&rate=5.672177613853413E-4]:7.476141279984E-2)[&rate=5.672177613853413E-4]:2.285188554217E-1,(82[&rate=5.672177613853413E-4]:2.868939194261E-1,79[&rate=5.672177613853413E-4]:2.786747413441E-1)[&rate=5.672177613853413E-4]:2.460552687746E-2)[&rate=5.672177613853413E-4]:4.888692874995E-2,(73[&rate=5.672177613853413E-4]:3.284480067263E-1,((81[&rate=5.672177613853413E-4]:1.72817554531E-2,80[&rate=5.672177613853413E-4]:1.72817554531E-2)[&rate=5.672177613853413E-4]:2.174910087954E-1,71[&rate=5.672177613853413E-4]:2.155946820567E-1)[&rate=5.672177613853413E-4]:4.43601739847E-2)[&rate=5.672177613853413E-4]:6.481508065604E-2)[&rate=5.672177613853413E-4]:1.352621771575E-1,77[&rate=5.672177613853413E-4]:5.230458124851E-1)[&rate=5.672177613853413E-4]:2.50310155659E-1,(((74[&rate=5.672177613853413E-4]:6.178810958103E-1,76[&rate=5.672177613853413E-4]:6.178810958103E-1)[&rate=5.672177613853413E-4]:1.03146166428E-2,70[&rate=5.672177613853413E-4]:5.898395480696E-1)[&rate=5.672177613853413E-4]:4.786882322676E-2,75[&rate=5.672177613853413E-4]:6.760645356799E-1)[&rate=5.672177613853413E-4]:1.02770884519E-1)[&rate=5.672177613853413E-4]:6.48537208732E-1)[&rate=5.672177613853413E-4]:1.622122895204E-1)[&rate=5.672177613853413E-4]:3.083478068968E-1,125[&rate=5.672177613853413E-4]:9.410871530747E-1)[&rate=5.672177613853413E-4]:2.486423395891E-1)[&rate=5.672177613853413E-4]:2.203139718073E-1)[&rate=5.672177613853413E-4]:1.200407833601E-1,(((((97[&rate=5.672177613853413E-4]:5.156788218374E-1,(((((26[&rate=5.672177613853413E-4]:4.610354423758E-1,(7[&rate=5.672177613853413E-4]:2.178120513446E-1,8[&rate=5.672177613853413E-4]:2.178120513446E-1)[&rate=5.672177613853413E-4]:1.363740759626E-1)[&rate=5.672177613853413E-4]:4.355912500124E-1,((22[&rate=5.672177613853413E-4]:6.380482125686E-1,27[&rate=5.672177613853413E-4]:6.54486568733E-1)[&rate=5.672177613853413E-4]:1.348111866233E-1,31[&rate=5.672177613853413E-4]:8.276539197399E-1)[&rate=5.672177613853413E-4]:1.128083890867E-1)[&rate=5.672177613853413E-4]:1.071140885718E-1,2[&rate=5.672177613853413E-4]:8.201791371244E-1)[&rate=5.672177613853413E-4]:1.6583916868E0,146[&rate=5.672177613853413E-4]:6.420636003296E-1)[&rate=5.672177613853413E-4]:1.796188986909E-2,16[&rate=5.672177613853413E-4]:2.625299837081E0)[&rate=5.672177613853413E-4]:4.691016223984E-2)[&rate=5.672177613853413E-4]:1.084303144244E-3,((147[&rate=5.672177613853413E-4]:5.978443284481E-1,(40[&rate=5.672177613853413E-4]:4.925796655291E-1,(((((6[&rate=5.672177613853413E-4]:5.652045042852E-1,18[&rate=5.672177613853413E-4]:6.282182029154E-1)[&rate=5.672177613853413E-4]:2.369996108385E-1,(10[&rate=5.672177613853413E-4]:5.384205790759E-1,15[&rate=5.672177613853413E-4]:5.767767434594E-1)[&rate=5.672177613853413E-4]:2.802218922121E-1)[&rate=5.672177613853413E-4]:7.341186746923E-2,(3[&rate=5.672177613853413E-4]:5.907740882877E-1,((((85[&rate=5.672177613853413E-4]:1.047915105202E-1,86[&rate=5.672177613853413E-4]:1.047915105202E-1)[&rate=5.672177613853413E-4]:1.261871855706E-3,((93[&rate=5.672177613853413E-4]:2.45330699532E-2,84[&rate=5.672177613853413E-4]:1.083443981618E-2)[&rate=5.672177613853413E-4]:1.959740534173E-2,((91[&rate=5.672177613853413E-4]:1.260491040848E-2,90[&rate=5.672177613853413E-4]:1.260491040848E-2)[&rate=5.672177613853413E-4]:2.358685226633E-2,92[&rate=5.672177613853413E-4]:3.619176267481E-2)[&rate=5.672177613853413E-4]:7.938712620123E-3)[&rate=5.672177613853413E-4]:7.5621537218E-2)[&rate=5.672177613853413E-4]:4.442609752363E-2,83[&rate=5.672177613853413E-4]:1.504794798996E-1)[&rate=5.672177613853413E-4]:1.561213902788E-1,(87[&rate=5.672177613853413E-4]:1.106993655695E-1,(88[&rate=5.672177613853413E-4]:1.65590358797E-2,89[&rate=5.672177613853413E-4]:3.025766601671E-2)[&rate=5.672177613853413E-4]:9.414032968985E-2)[&rate=5.672177613853413E-4]:1.959015046088E-1)[&rate=5.672177613853413E-4]:8.238992455065E-1)[&rate=5.672177613853413E-4]:2.327870997847E-1)[&rate=5.672177613853413E-4]:1.089409829605E0,(((24[&rate=5.672177613853413E-4]:9.669963697329E-1,((21[&rate=5.672177613853413E-4]:4.088708337825E-1,28[&rate=5.672177613853413E-4]:4.33528368029E-1)[&rate=5.672177613853413E-4]:3.6428624793E-1,1[&rate=5.672177613853413E-4]:1.151324609602E-2)[&rate=5.672177613853413E-4]:1.746612058286E-1)[&rate=5.672177613853413E-4]:4.356435776685E-1,(102[&rate=5.672177613853413E-4]:9.748113209633E-2,(((20[&rate=5.672177613853413E-4]:5.632929367297E-1,25[&rate=5.672177613853413E-4]:5.824710189215E-1)[&rate=5.672177613853413E-4]:8.638652443213E-2,23[&rate=5.672177613853413E-4]:6.578986392439E-1)[&rate=5.672177613853413E-4]:7.389850211387E-2,(140[&rate=5.672177613853413E-4]:4.469874346334E-1,11[&rate=5.672177613853413E-4]:4.661655168251E-1)[&rate=5.672177613853413E-4]:1.807001176835E-1)[&rate=5.672177613853413E-4]:5.163689222452E-1)[&rate=5.672177613853413E-4]:1.435149796887E-1)[&rate=5.672177613853413E-4]:1.517807330271E-1,((142[&rate=5.672177613853413E-4]:2.285853262735E-1,(144[&rate=5.672177613853413E-4]:1.326100608219E-1,(141[&rate=5.672177613853413E-4]:9.458054213035E-2,145[&rate=5.672177613853413E-4]:9.732026815793E-2)[&rate=5.672177613853413E-4]:4.076924471894E-2)[&rate=5.672177613853413E-4]:9.049581339659E-2)[&rate=5.672177613853413E-4]:1.118399898156E0,((((148[&rate=5.672177613853413E-4]:3.112077512089E-1,143[&rate=5.672177613853413E-4]:3.084680251816E-1)[&rate=5.672177613853413E-4]:3.286485045917E-1,((((139[&rate=5.672177613853413E-4]:4.82988546494E-1,106[&rate=5.672177613853413E-4]:2.912077245763E-1)[&rate=5.672177613853413E-4]:9.250207300398E-3,111[&rate=5.672177613853413E-4]:3.16896288041E-1)[&rate=5.672177613853413E-4]:2.87763758249E-2,104[&rate=5.672177613853413E-4]:3.292343077016E-1)[&rate=5.672177613853413E-4]:2.69853130595E-1,116[&rate=5.672177613853413E-4]:5.388134656938E-1)[&rate=5.672177613853413E-4]:6.268662572317E-2)[&rate=5.672177613853413E-4]:2.709593461217E-1,(((13[&rate=5.672177613853413E-4]:6.889757290082E-1,19[&rate=5.672177613853413E-4]:7.273318933919E-1)[&rate=5.672177613853413E-4]:5.216740833549E-2,((109[&rate=5.672177613853413E-4]:3.697001625192E-1,(107[&rate=5.672177613853413E-4]:2.913959427185E-1,114[&rate=5.672177613853413E-4]:2.311219701157E-1)[&rate=5.672177613853413E-4]:5.912613760898E-2)[&rate=5.672177613853413E-4]:9.061676953331E-2,108[&rate=5.672177613853413E-4]:4.383991238334E-1)[&rate=5.672177613853413E-4]:2.780864792638E-1)[&rate=5.672177613853413E-4]:2.012288833742E-2,115[&rate=5.672177613853413E-4]:6.790742448592E-1)[&rate=5.672177613853413E-4]:1.933851926794E-1)[&rate=5.672177613853413E-4]:1.35791132808E-1,((((9[&rate=5.672177613853413E-4]:5.326429735941E-1,117[&rate=5.672177613853413E-4]:5.436018777037E-1)[&rate=5.672177613853413E-4]:3.164194351613E-2,((30[&rate=5.672177613853413E-4]:2.152331817195E-1,4[&rate=5.672177613853413E-4]:4.263044199348E-2)[&rate=5.672177613853413E-4]:4.497789712324E-1,(14[&rate=5.672177613853413E-4]:4.030394073967E-1,17[&rate=5.672177613853413E-4]:4.413955717803E-1)[&rate=5.672177613853413E-4]:1.469042524044E-1)[&rate=5.672177613853413E-4]:2.256043539117E-2)[&rate=5.672177613853413E-4]:9.620504913734E-2,112[&rate=5.672177613853413E-4]:6.687091443296E-1)[&rate=5.672177613853413E-4]:2.129266723132E-1,(105[&rate=5.672177613853413E-4]:6.655759011255E-1,(110[&rate=5.672177613853413E-4]:6.160987917954E-1,113[&rate=5.672177613853413E-4]:6.215782438501E-1)[&rate=5.672177613853413E-4]:7.13949175492E-2)[&rate=5.672177613853413E-4]:1.886626552435E-1)[&rate=5.672177613853413E-4]:2.088065345256E-1)[&rate=5.672177613853413E-4]:8.394013353515E-2)[&rate=5.672177613853413E-4]:2.923669628482E-1)[&rate=5.672177613853413E-4]:5.229338988926E-1)[&rate=5.672177613853413E-4]:2.404772104295E-1,101[&rate=5.672177613853413E-4]:1.150708502079E0)[&rate=5.672177613853413E-4]:3.150353224436E-1)[&rate=5.672177613853413E-4]:4.788761373864E-2)[&rate=5.672177613853413E-4]:3.476516455344E-2,((96[&rate=5.672177613853413E-4]:3.180200254585E-1,99[&rate=5.672177613853413E-4]:3.535391511414E-1)[&rate=5.672177613853413E-4]:2.279430885967E-1,(98[&rate=5.672177613853413E-4]:5.544819505297E-1,(95[&rate=5.672177613853413E-4]:4.792931945866E-1,(94[&rate=5.672177613853413E-4]:3.145410656369E-1,100[&rate=5.672177613853413E-4]:3.145410656369E-1)[&rate=5.672177613853413E-4]:8.005267539768E-2)[&rate=5.672177613853413E-4]:8.611771769175E-2)[&rate=5.672177613853413E-4]:5.142365711177E-3)[&rate=5.672177613853413E-4]:1.440234281266E-1)[&rate=5.672177613853413E-4]:1.256893252666E-2)[&rate=5.672177613853413E-4]:2.529388001107E-4,39[&rate=5.672177613853413E-4]:5.880543151479E-1)[&rate=5.672177613853413E-4]:2.179936118852E-1,38[&rate=5.672177613853413E-4]:7.37741916104E-1)[&rate=5.672177613853413E-4]:4.184259400953E-1,((36[&rate=5.672177613853413E-4]:2.265600486869E-1,(35[&rate=5.672177613853413E-4]:2.70974683519E-2,(121[&rate=5.672177613853413E-4]:2.013814922329E0,127[&rate=5.672177613853413E-4]:2.45491081274E0)[&rate=5.672177613853413E-4]:1.393099432835E-1)[&rate=5.672177613853413E-4]:1.528872378693E-1)[&rate=5.672177613853413E-4]:1.071913499738E-1,(((128[&rate=5.672177613853413E-4]:9.679036017114E-1,(((((130[&rate=5.672177613853413E-4]:1.121570101761E-1,131[&rate=5.672177613853413E-4]:1.148967362035E-1)[&rate=5.672177613853413E-4]:1.864406526482E-2,129[&rate=5.672177613853413E-4]:1.308010754409E-1)[&rate=5.672177613853413E-4]:6.761344068408E-3,132[&rate=5.672177613853413E-4]:1.403021455367E-1)[&rate=5.672177613853413E-4]:3.568764332396E-1,118[&rate=5.672177613853413E-4]:6.314251541188E-1)[&rate=5.672177613853413E-4]:1.32082780169E-1,69[&rate=5.672177613853413E-4]:7.744668383975E-1)[&rate=5.672177613853413E-4]:3.441216948208E-1)[&rate=5.672177613853413E-4]:4.160200479102E-1,((65[&rate=5.672177613853413E-4]:4.048960699453E-1,(60[&rate=5.672177613853413E-4]:1.328747003844E-1,(64[&rate=5.672177613853413E-4]:1.93796097511E-1,62[&rate=5.672177613853413E-4]:2.348919879221E-1)[&rate=5.672177613853413E-4]:8.976353438011E-2)[&rate=5.672177613853413E-4]:2.720213695609E-1)[&rate=5.672177613853413E-4]:2.254465189773E-1,(63[&rate=5.672177613853413E-4]:1.513287536031E-1,61[&rate=5.672177613853413E-4]:1.924246440141E-1)[&rate=5.672177613853413E-4]:6.296987668262E-1)[&rate=5.672177613853413E-4]:7.015262661785E-1)[&rate=5.672177613853413E-4]:2.821612950165E-1,(45[&rate=5.672177613853413E-4]:6.804126091934E-1,(50[&rate=5.672177613853413E-4]:5.993379295797E-1,((51[&rate=5.672177613853413E-4]:5.981080184585E-1,(44[&rate=5.672177613853413E-4]:4.745951415941E-2,47[&rate=5.672177613853413E-4]:5.292399503366E-2)[&rate=5.672177613853413E-4]:5.725064277963E-1)[&rate=5.672177613853413E-4]:2.340904912852E-3,((46[&rate=5.672177613853413E-4]:5.307063025391E-1,((48[&rate=5.672177613853413E-4]:3.300594361515E-1,(42[&rate=5.672177613853413E-4]:1.586103588276E-1,41[&rate=5.672177613853413E-4]:1.531458779534E-1)[&rate=5.672177613853413E-4]:1.331977112037E-1)[&rate=5.672177613853413E-4]:1.791092942415E-1,43[&rate=5.672177613853413E-4]:5.200976921416E-1)[&rate=5.672177613853413E-4]:1.060861039749E-2)[&rate=5.672177613853413E-4]:9.187224037323E-2,49[&rate=5.672177613853413E-4]:5.897916576665E-1)[&rate=5.672177613853413E-4]:5.192784830524E-3)[&rate=5.672177613853413E-4]:4.353487082633E-3)[&rate=5.672177613853413E-4]:5.648451567932E-2)[&rate=5.672177613853413E-4]:2.122761231534E-1)[&rate=5.672177613853413E-4]:1.498582348445E-1)[&rate=5.672177613853413E-4]:2.666263534888E-1)[&rate=5.672177613853413E-4]:2.618945337083E-1)[&rate=5.672177613853413E-4]:5.359825623083E-2)[&rate=5.672177613853413E-4]:2.28728454093E-2,33[&rate=5.672177613853413E-4]:1.271599023781E-2)[&rate=5.672177613853413E-4]:2.696480202739E-2);
tree STATE_4810000 [&joint=-20953.031542889636,lnP=-20953.031542889636] = [&R] (33[&rate=5.567892206514215E-4]:1.37194198929E-1,(((67[&rate=5.567892206514215E-4]:3.707483676055E-1,(123[&rate=5.567892206514215E-4]:3.902212045099E-1,(122[&rate=5.567892206514215E-4]:3.222314761144E-1,124[&rate=5.567892206514215E-4]:3.194992356773E-1)[&rate=5.567892206514215E-4]:6.798972839551E-2)[&rate=5.567892206514215E-4]:4.817997134362E-1)[&rate=5.567892206514215E-4]:4.898713562723E-2,(((126[&rate=5.567892206514215E-4]:9.892223643127E-1,(120[&rate=5.567892206514215E-4]:1.631904976184E0,119[&rate=5.567892206514215E-4]:1.727795387143E0)[&rate=5.567892206514215E-4]:4.712949981372E-2)[&rate=5.567892206514215E-4]:4.632390224267E-2,((138[&rate=5.567892206514215E-4]:1.889729374334E-1,136[&rate=5.567892206514215E-4]:5.746608811821E-2)[&rate=5.567892206514215E-4]:6.805533723655E-1,135[&rate=5.567892206514215E-4]:6.695263097989E-1)[&rate=5.567892206514215E-4]:8.037772739208E-1)[&rate=5.567892206514215E-4]:5.911799747381E-1,66[&rate=5.567892206514215E-4]:3.795520516085E-1)[&rate=5.567892206514215E-4]:4.018345162421E-2)[&rate=5.567892206514215E-4]:5.672965782958E-1,(32[&rate=5.567892206514215E-4]:7.895836288062E-2,((((((((((((((18[&rate=5.567892206514215E-4]:3.662648085275E-1,6[&rate=5.567892206514215E-4]:3.032511098973E-1)[&rate=5.567892206514215E-4]:1.871339595678E-1,(10[&rate=5.567892206514215E-4]:3.791192012209E-1,15[&rate=5.567892206514215E-4]:4.174753656044E-1)[&rate=5.567892206514215E-4]:1.277042244086E-1)[&rate=5.567892206514215E-4]:2.575371782576E-1,(3[&rate=5.567892206514215E-4]:4.890370818409E-1,((88[&rate=5.567892206514215E-4]:6.397669909342E-2,89[&rate=5.567892206514215E-4]:7.767532923044E-2)[&rate=5.567892206514215E-4]:3.928706446115E-1,((87[&rate=5.567892206514215E-4]:1.694029473392E-1,((91[&rate=5.567892206514215E-4]:2.437148980354E-2,90[&rate=5.567892206514215E-4]:2.437148980354E-2)[&rate=5.567892206514215E-4]:5.164515933869E-2,92[&rate=5.567892206514215E-4]:7.601664914223E-2)[&rate=5.567892206514215E-4]:1.07084928334E-1)[&rate=5.567892206514215E-4]:4.733462062439E-2,((86[&rate=5.567892206514215E-4]:1.75935547975E-2,83[&rate=5.567892206514215E-4]:1.75935547975E-2)[&rate=5.567892206514215E-4]:6.205957297276E-2,((84[&rate=5.567892206514215E-4]:2.664856674453E-2,93[&rate=5.567892206514215E-4]:4.034719688155E-2)[&rate=5.567892206514215E-4]:1.561491002168E-2,85[&rate=5.567892206514215E-4]:4.226347676621E-2)[&rate=5.567892206514215E-4]:3.738965100404E-2)[&rate=5.567892206514215E-4]:1.370844401934E-1)[&rate=5.567892206514215E-4]:2.401097757413E-1)[&rate=5.567892206514215E-4]:5.719157655332E-1)[&rate=5.567892206514215E-4]:2.068303713613E-1)[&rate=5.567892206514215E-4]:6.690924811545E-1,(((((148[&rate=5.567892206514215E-4]:3.617213941426E-1,143[&rate=5.567892206514215E-4]:3.589816681152E-1)[&rate=5.567892206514215E-4]:3.364361930229E-1,(((139[&rate=5.567892206514215E-4]:5.274805106604E-1,(104[&rate=5.567892206514215E-4]:2.553259099156E-1,111[&rate=5.567892206514215E-4]:2.7176426608E-1)[&rate=5.567892206514215E-4]:8.0373778827E-2)[&rate=5.567892206514215E-4]:1.20356688842E-1,106[&rate=5.567892206514215E-4]:4.560563775847E-1)[&rate=5.567892206514215E-4]:1.680655235369E-1,116[&rate=5.567892206514215E-4]:5.638479285188E-1)[&rate=5.567892206514215E-4]:9.595349426298E-2)[&rate=5.567892206514215E-4]:1.308304650344E-1,(((108[&rate=5.567892206514215E-4]:4.397489001914E-1,107[&rate=5.567892206514215E-4]:4.424886262187E-1)[&rate=5.567892206514215E-4]:7.795064864496E-2,(114[&rate=5.567892206514215E-4]:3.415596783168E-1,109[&rate=5.567892206514215E-4]:4.210117331113E-1)[&rate=5.567892206514215E-4]:1.186056239441E-1)[&rate=5.567892206514215E-4]:1.523200046382E-1,(115[&rate=5.567892206514215E-4]:4.457954210367E-1,(13[&rate=5.567892206514215E-4]:4.074070370546E-1,19[&rate=5.567892206514215E-4]:4.457632014383E-1)[&rate=5.567892206514215E-4]:1.20580164804E-1)[&rate=5.567892206514215E-4]:1.666898858624E-1)[&rate=5.567892206514215E-4]:1.781465809171E-1)[&rate=5.567892206514215E-4]:1.126369283027E-1,((110[&rate=5.567892206514215E-4]:5.285370810264E-1,105[&rate=5.567892206514215E-4]:5.066192728073E-1)[&rate=5.567892206514215E-4]:2.291069022919E-1,(112[&rate=5.567892206514215E-4]:7.21832374989E-1,(((30[&rate=5.567892206514215E-4]:3.344890465186E-1,4[&rate=5.567892206514215E-4]:1.618863067926E-1)[&rate=5.567892206514215E-4]:4.806022703647E-1,(113[&rate=5.567892206514215E-4]:6.432887486624E-1,(117[&rate=5.567892206514215E-4]:4.545918606314E-1,9[&rate=5.567892206514215E-4]:4.436329565218E-1)[&rate=5.567892206514215E-4]:1.914366140585E-1)[&rate=5.567892206514215E-4]:5.673407507016E-2)[&rate=5.567892206514215E-4]:6.280039656841E-3,(14[&rate=5.567892206514215E-4]:5.770358173676E-1,17[&rate=5.567892206514215E-4]:6.153919817513E-1)[&rate=5.567892206514215E-4]:1.292670460218E-1)[&rate=5.567892206514215E-4]:1.55295115996E-2)[&rate=5.567892206514215E-4]:4.129106038404E-2)[&rate=5.567892206514215E-4]:2.223371615678E-1)[&rate=5.567892206514215E-4]:2.87627134292E-1,((102[&rate=5.567892206514215E-4]:2.124212501779E-2,((((20[&rate=5.567892206514215E-4]:2.525855355019E-1,25[&rate=5.567892206514215E-4]:2.717636176937E-1)[&rate=5.567892206514215E-4]:3.219767981022E-1,23[&rate=5.567892206514215E-4]:5.827815116862E-1)[&rate=5.567892206514215E-4]:1.058557564542E-1,(140[&rate=5.567892206514215E-4]:4.510455306217E-1,11[&rate=5.567892206514215E-4]:4.702236128135E-1)[&rate=5.567892206514215E-4]:1.334821484777E-1)[&rate=5.567892206514215E-4]:3.685015737459E-1,(24[&rate=5.567892206514215E-4]:1.01328226693E0,((21[&rate=5.567892206514215E-4]:7.167607603076E-1,28[&rate=5.567892206514215E-4]:7.41418294554E-1)[&rate=5.567892206514215E-4]:1.669134952244E-1,1[&rate=5.567892206514215E-4]:1.220304199155E-1)[&rate=5.567892206514215E-4]:1.104299292061E-1)[&rate=5.567892206514215E-4]:5.481547906618E-2)[&rate=5.567892206514215E-4]:1.147882146382E-1)[&rate=5.567892206514215E-4]:1.505903297453E-1,(142[&rate=5.567892206514215E-4]:6.684056280456E-1,((144[&rate=5.567892206514215E-4]:5.661101959572E-1,145[&rate=5.567892206514215E-4]:5.715896480121E-1)[&rate=5.567892206514215E-4]:2.970540928971E-2,141[&rate=5.567892206514215E-4]:5.985553312742E-1)[&rate=5.567892206514215E-4]:6.711057074378E-2)[&rate=5.567892206514215E-4]:7.500021691833E-1)[&rate=5.567892206514215E-4]:2.72826737302E-2)[&rate=5.567892206514215E-4]:1.685845318908E-1)[&rate=5.567892206514215E-4]:2.477411584394E-1,101[&rate=5.567892206514215E-4]:6.099613667685E-1)[&rate=5.567892206514215E-4]:7.57707981212E-1,((95[&rate=5.567892206514215E-4]:3.30535369524E-1,(94[&rate=5.567892206514215E-4]:1.644793206569E-1,100[&rate=5.567892206514215E-4]:1.644793206569E-1)[&rate=5.567892206514215E-4]:8.1356595315E-2)[&rate=5.567892206514215E-4]:1.59228291133E-1,98[&rate=5.567892206514215E-4]:4.788346989083E-1)[&rate=5.567892206514215E-4]:4.408579062469E-2)[&rate=5.567892206514215E-4]:4.267704364236E-2,(96[&rate=5.567892206514215E-4]:5.178643180403E-1,99[&rate=5.567892206514215E-4]:5.533834437232E-1)[&rate=5.567892206514215E-4]:3.40720129494E-2)[&rate=5.567892206514215E-4]:9.038214405085E-2,(39[&rate=5.567892206514215E-4]:4.002818281532E-1,146[&rate=5.567892206514215E-4]:5.205004073881E-1)[&rate=5.567892206514215E-4]:1.272825485267E-1)[&rate=5.567892206514215E-4]:4.85864505561E-2,((40[&rate=5.567892206514215E-4]:5.168582980486E-1,147[&rate=5.567892206514215E-4]:5.742353472289E-1)[&rate=5.567892206514215E-4]:3.008076043365E-2,97[&rate=5.567892206514215E-4]:4.75900807116E-1)[&rate=5.567892206514215E-4]:2.921176875378E-2)[&rate=5.567892206514215E-4]:1.562165874072E-2,(16[&rate=5.567892206514215E-4]:2.67213504847E0,(((31[&rate=5.567892206514215E-4]:8.603789002239E-1,(22[&rate=5.567892206514215E-4]:5.196145840839E-1,27[&rate=5.567892206514215E-4]:5.360529402483E-1)[&rate=5.567892206514215E-4]:2.859697955919E-1)[&rate=5.567892206514215E-4]:1.439387714554E-2,(26[&rate=5.567892206514215E-4]:8.022350990416E-1,(7[&rate=5.567892206514215E-4]:2.039620920126E-1,8[&rate=5.567892206514215E-4]:2.039620920126E-1)[&rate=5.567892206514215E-4]:4.914236919605E-1)[&rate=5.567892206514215E-4]:2.870206188941E-2)[&rate=5.567892206514215E-4]:2.463277905811E-1,2[&rate=5.567892206514215E-4]:8.937033076765E-1)[&rate=5.567892206514215E-4]:1.649664617506E0)[&rate=5.567892206514215E-4]:5.130363623701E-3)[&rate=5.567892206514215E-4]:4.681270145199E-1,38[&rate=5.567892206514215E-4]:9.915934895675E-1)[&rate=5.567892206514215E-4]:2.714607987227E-1,((36[&rate=5.567892206514215E-4]:3.996281269932E-1,(35[&rate=5.567892206514215E-4]:5.428663662144E-3,(121[&rate=5.567892206514215E-4]:1.910332659125E0,127[&rate=5.567892206514215E-4]:2.351428549536E0)[&rate=5.567892206514215E-4]:2.211234017973E-1)[&rate=5.567892206514215E-4]:3.476241208653E-1)[&rate=5.567892206514215E-4]:2.082575074951E-2,((128[&rate=5.567892206514215E-4]:1.380107401551E0,(((118[&rate=5.567892206514215E-4]:6.145262831055E-1,69[&rate=5.567892206514215E-4]:6.254851872151E-1)[&rate=5.567892206514215E-4]:4.322046635513E-2,(((130[&rate=5.567892206514215E-4]:2.643925538783E-1,132[&rate=5.567892206514215E-4]:2.671322799057E-1)[&rate=5.567892206514215E-4]:2.604607250096E-2,129[&rate=5.567892206514215E-4]:2.904386263793E-1)[&rate=5.567892206514215E-4]:2.636754679065E-2,131[&rate=5.567892206514215E-4]:3.195458991973E-1)[&rate=5.567892206514215E-4]:2.039542749208E-1)[&rate=5.567892206514215E-4]:8.080715068662E-1,((((62[&rate=5.567892206514215E-4]:2.905511548964E-1,60[&rate=5.567892206514215E-4]:9.877033297866E-2)[&rate=5.567892206514215E-4]:2.628779891842E-2,65[&rate=5.567892206514215E-4]:1.250581318971E-1)[&rate=5.567892206514215E-4]:1.584178487588E-2,64[&rate=5.567892206514215E-4]:2.915848482797E-1)[&rate=5.567892206514215E-4]:3.159423659228E-1,(63[&rate=5.567892206514215E-4]:2.053194620527E-1,61[&rate=5.567892206514215E-4]:2.464153524637E-1)[&rate=5.567892206514215E-4]:4.022077521498E-1)[&rate=5.567892206514215E-4]:8.171951517133E-1)[&rate=5.567892206514215E-4]:5.40151726215E-2)[&rate=5.567892206514215E-4]:4.936962066693E-1,(45[&rate=5.567892206514215E-4]:7.045437395762E-1,(((47[&rate=5.567892206514215E-4]:6.315143053476E-2,44[&rate=5.567892206514215E-4]:5.768694966051E-2)[&rate=5.567892206514215E-4]:5.046957358379E-1,51[&rate=5.567892206514215E-4]:5.405247620012E-1)[&rate=5.567892206514215E-4]:9.472203388108E-2,((46[&rate=5.567892206514215E-4]:5.701131285657E-1,(((48[&rate=5.567892206514215E-4]:4.671669946108E-1,42[&rate=5.567892206514215E-4]:4.289156284906E-1)[&rate=5.567892206514215E-4]:2.32966572768E-2,41[&rate=5.567892206514215E-4]:4.467478048931E-1)[&rate=5.567892206514215E-4]:1.645707159742E-2,43[&rate=5.567892206514215E-4]:5.178496852335E-1)[&rate=5.567892206514215E-4]:5.226344333213E-2)[&rate=5.567892206514215E-4]:5.470475716574E-2,(50[&rate=5.567892206514215E-4]:4.251771696332E-1,49[&rate=5.567892206514215E-4]:4.251771696332E-1)[&rate=5.567892206514215E-4]:1.668538308524E-1)[&rate=5.567892206514215E-4]:3.775131452236E-2)[&rate=5.567892206514215E-4]:5.01712606338E-2)[&rate=5.567892206514215E-4]:3.958636563528E-1)[&rate=5.567892206514215E-4]:2.88420503443E-2)[&rate=5.567892206514215E-4]:2.868103064978E-1)[&rate=5.567892206514215E-4]:2.024894997497E-1,((68[&rate=5.567892206514215E-4]:6.130752185062E-1,((((54[&rate=5.567892206514215E-4]:1.829726663451E-2,59[&rate=5.567892206514215E-4]:5.654863275473E-2)[&rate=5.567892206514215E-4]:2.851503116296E-1,37[&rate=5.567892206514215E-4]:3.799503105046E-1)[&rate=5.567892206514215E-4]:7.69918089184E-2,(58[&rate=5.567892206514215E-4]:3.599941814396E-1,(55[&rate=5.567892206514215E-4]:2.784953595873E-1,56[&rate=5.567892206514215E-4]:2.784953595873E-1)[&rate=5.567892206514215E-4]:5.417641748053E-2)[&rate=5.567892206514215E-4]:7.782225492325E-2)[&rate=5.567892206514215E-4]:7.828026347745E-2,57[&rate=5.567892206514215E-4]:4.997032572173E-1)[&rate=5.567892206514215E-4]:1.65284529595E-1)[&rate=5.567892206514215E-4]:7.607586381086E-1,((((134[&rate=5.567892206514215E-4]:3.158996767764E-1,(137[&rate=5.567892206514215E-4]:3.728280622799E-1,133[&rate=5.567892206514215E-4]:3.317321718688E-1)[&rate=5.567892206514215E-4]:1.430449120868E-2)[&rate=5.567892206514215E-4]:1.133453788886E0,(52[&rate=5.567892206514215E-4]:6.567721315458E-1,(((12[&rate=5.567892206514215E-4]:2.192579580057E-1,5[&rate=5.567892206514215E-4]:1.809017936222E-1)[&rate=5.567892206514215E-4]:1.147832613424E-1,29[&rate=5.567892206514215E-4]:4.408905344166E-1)[&rate=5.567892206514215E-4]:2.194795275748E-1,103[&rate=5.567892206514215E-4]:4.274933496626E-1)[&rate=5.567892206514215E-4]:1.893572516444E0)[&rate=5.567892206514215E-4]:4.883554476124E-2)[&rate=5.567892206514215E-4]:1.049596087963E-1,(53[&rate=5.567892206514215E-4]:6.019538187739E-1,((((71[&rate=5.567892206514215E-4]:2.053694503673E-1,73[&rate=5.567892206514215E-4]:2.738626010522E-1)[&rate=5.567892206514215E-4]:1.166493364233E-1,((79[&rate=5.567892206514215E-4]:2.509978760216E-1,(72[&rate=5.567892206514215E-4]:1.518802946993E-2,78[&rate=5.567892206514215E-4]:3.710583768925E-2)[&rate=5.567892206514215E-4]:2.138920383324E-1)[&rate=5.567892206514215E-4]:2.203708300031E-2,82[&rate=5.567892206514215E-4]:2.81254137104E-1)[&rate=5.567892206514215E-4]:7.638108804268E-2)[&rate=5.567892206514215E-4]:5.599886524944E-2,((81[&rate=5.567892206514215E-4]:2.200342572049E-1,80[&rate=5.567892206514215E-4]:2.200342572049E-1)[&rate=5.567892206514215E-4]:1.760455503966E-1,77[&rate=5.567892206514215E-4]:4.399154240399E-1)[&rate=5.567892206514215E-4]:1.115926630234E-3)[&rate=5.567892206514215E-4]:2.207641472351E-1,(((70[&rate=5.567892206514215E-4]:2.58040166414E-1,74[&rate=5.567892206514215E-4]:2.963963307975E-1)[&rate=5.567892206514215E-4]:8.817392861421E-3,76[&rate=5.567892206514215E-4]:3.052137236589E-1)[&rate=5.567892206514215E-4]:3.273092640639E-2,75[&rate=5.567892206514215E-4]:3.379446500653E-1)[&rate=5.567892206514215E-4]:3.293302998947E-1)[&rate=5.567892206514215E-4]:6.811419274261E-1)[&rate=5.567892206514215E-4]:2.00416745018E-1)[&rate=5.567892206514215E-4]:1.178300197193E-1,125[&rate=5.567892206514215E-4]:7.0981806985E-1)[&rate=5.567892206514215E-4]:8.306824534316E-1)[&rate=5.567892206514215E-4]:3.706512268183E-2)[&rate=5.567892206514215E-4]:1.18108631407E-2,34[&rate=5.567892206514215E-4]:1.197550603502E-2)[&rate=5.567892206514215E-4]:8.890066506469E-2)[&rate=5.567892206514215E-4]:2.31422117987E-2)[&rate=5.567892206514215E-4]:2.961417219491E-2);
tree STATE_4820000 [&joint=-20944.19119381623,lnP=-20944.19119381623] = [&R] ((32[&rate=5.359885625982067E-4]:7.55596153176E-2,(((((68[&rate=5.359885625982067E-4]:8.638929252271E-1,(((55[&rate=5.359885625982067E-4]:3.568266265188E-1,56[&rate=5.359885625982067E-4]:3.568266265188E-1)[&rate=5.359885625982067E-4]:8.899608999952E-2,((58[&rate=5.359885625982067E-4]:3.810980564213E-1,59[&rate=5.359885625982067E-4]:3.619723733612E-1)[&rate=5.359885625982067E-4]:4.067402835322E-2,(37[&rate=5.359885625982067E-4]:1.557558118961E-1,54[&rate=5.359885625982067E-4]:7.925307965566E-2)[&rate=5.359885625982067E-4]:2.851419559385E-1)[&rate=5.359885625982067E-4]:5.137303611556E-2)[&rate=5.359885625982067E-4]:5.244471021101E-2,57[&rate=5.359885625982067E-4]:5.091963884781E-1)[&rate=5.359885625982067E-4]:4.066091050551E-1)[&rate=5.359885625982067E-4]:1.631416786072E-1,((((((81[&rate=5.359885625982067E-4]:1.823672002743E-1,80[&rate=5.359885625982067E-4]:1.823672002743E-1)[&rate=5.359885625982067E-4]:3.015136511355E-1,(73[&rate=5.359885625982067E-4]:5.252641895606E-1,((((71[&rate=5.359885625982067E-4]:3.362852707409E-2,79[&rate=5.359885625982067E-4]:6.102578734811E-2)[&rate=5.359885625982067E-4]:1.454866138902E-1,82[&rate=5.359885625982067E-4]:2.147315793204E-1)[&rate=5.359885625982067E-4]:1.841693547391E-1,(72[&rate=5.359885625982067E-4]:2.598132943442E-2,78[&rate=5.359885625982067E-4]:4.789913765373E-2)[&rate=5.359885625982067E-4]:3.427826183237E-1)[&rate=5.359885625982067E-4]:8.4320329629E-2,77[&rate=5.359885625982067E-4]:5.106185239625E-1)[&rate=5.359885625982067E-4]:9.166213543336E-3)[&rate=5.359885625982067E-4]:7.931730342408E-3)[&rate=5.359885625982067E-4]:6.646906237892E-2,(((74[&rate=5.359885625982067E-4]:3.116550013874E-1,76[&rate=5.359885625982067E-4]:3.116550013874E-1)[&rate=5.359885625982067E-4]:3.8491727477E-2,70[&rate=5.359885625982067E-4]:3.117905644809E-1)[&rate=5.359885625982067E-4]:6.377927992237E-2,75[&rate=5.359885625982067E-4]:4.139260087868E-1)[&rate=5.359885625982067E-4]:1.857389734951E-1)[&rate=5.359885625982067E-4]:8.599361002556E-1,53[&rate=5.359885625982067E-4]:7.131380239254E-1)[&rate=5.359885625982067E-4]:8.216887794197E-2,(52[&rate=5.359885625982067E-4]:6.000630923366E-1,((((12[&rate=5.359885625982067E-4]:2.359709739555E-1,5[&rate=5.359885625982067E-4]:1.976148095721E-1)[&rate=5.359885625982067E-4]:1.546463743373E-1,29[&rate=5.359885625982067E-4]:4.974666633613E-1)[&rate=5.359885625982067E-4]:2.479660943798E-1,103[&rate=5.359885625982067E-4]:5.125560454124E-1)[&rate=5.359885625982067E-4]:1.701743287847E0,((137[&rate=5.359885625982067E-4]:5.166625477383E-1,133[&rate=5.359885625982067E-4]:4.755666573273E-1)[&rate=5.359885625982067E-4]:9.258554379769E-2,134[&rate=5.359885625982067E-4]:5.380152148238E-1)[&rate=5.359885625982067E-4]:7.557361732301E-1)[&rate=5.359885625982067E-4]:5.005749363835E-2)[&rate=5.359885625982067E-4]:2.034405308422E-1)[&rate=5.359885625982067E-4]:4.220320412172E-1,125[&rate=5.359885625982067E-4]:1.006956429423E0)[&rate=5.359885625982067E-4]:1.867448410777E-1)[&rate=5.359885625982067E-4]:3.049680137109E-1,(66[&rate=5.359885625982067E-4]:4.247507713731E-1,((67[&rate=5.359885625982067E-4]:2.740323913691E-1,((122[&rate=5.359885625982067E-4]:2.790659978729E-1,123[&rate=5.359885625982067E-4]:2.790659978729E-1)[&rate=5.359885625982067E-4]:6.638587226867E-2,124[&rate=5.359885625982067E-4]:3.427196297045E-1)[&rate=5.359885625982067E-4]:4.298530715682E-1)[&rate=5.359885625982067E-4]:1.293619533849E-1,(126[&rate=5.359885625982067E-4]:1.255273991369E0,((((138[&rate=5.359885625982067E-4]:2.062976878041E-1,136[&rate=5.359885625982067E-4]:7.479083848886E-2)[&rate=5.359885625982067E-4]:5.862028788229E-1,135[&rate=5.359885625982067E-4]:5.925005666269E-1)[&rate=5.359885625982067E-4]:1.949307598403E-1,120[&rate=5.359885625982067E-4]:1.039486120988E0)[&rate=5.359885625982067E-4]:5.583476545888E-1,119[&rate=5.359885625982067E-4]:1.693724186535E0)[&rate=5.359885625982067E-4]:3.472523274769E-1)[&rate=5.359885625982067E-4]:3.952945430704E-1)[&rate=5.359885625982067E-4]:2.13564266191E-2)[&rate=5.359885625982067E-4]:3.595312083998E-1)[&rate=5.359885625982067E-4]:3.520040083946E-2,((((((((((26[&rate=5.359885625982067E-4]:7.23363735363E-1,(7[&rate=5.359885625982067E-4]:1.817244133305E-1,8[&rate=5.359885625982067E-4]:1.817244133305E-1)[&rate=5.359885625982067E-4]:4.34790006964E-1)[&rate=5.359885625982067E-4]:4.80824731571E-2,31[&rate=5.359885625982067E-4]:8.152818249585E-1)[&rate=5.359885625982067E-4]:3.745944148122E-2,(22[&rate=5.359885625982067E-4]:5.242987440443E-1,27[&rate=5.359885625982067E-4]:5.407371002087E-1)[&rate=5.359885625982067E-4]:2.736480018474E-1)[&rate=5.359885625982067E-4]:7.054168566704E-2,2[&rate=5.359885625982067E-4]:6.958856918327E-1)[&rate=5.359885625982067E-4]:1.796466124463E0,40[&rate=5.359885625982067E-4]:5.356260134662E-1)[&rate=5.359885625982067E-4]:5.493347585328E-2,(146[&rate=5.359885625982067E-4]:6.584236056946E-1,16[&rate=5.359885625982067E-4]:2.623697952577E0)[&rate=5.359885625982067E-4]:5.235446285978E-2)[&rate=5.359885625982067E-4]:2.335166540044E-2,((98[&rate=5.359885625982067E-4]:6.580321212562E-1,(95[&rate=5.359885625982067E-4]:5.566386439417E-1,(94[&rate=5.359885625982067E-4]:3.474436324782E-1,100[&rate=5.359885625982067E-4]:3.474436324782E-1)[&rate=5.359885625982067E-4]:1.244955579115E-1)[&rate=5.359885625982067E-4]:1.123224390632E-1)[&rate=5.359885625982067E-4]:2.739556331047E-3,(96[&rate=5.359885625982067E-4]:5.607325949388E-1,99[&rate=5.359885625982067E-4]:5.962517206217E-1)[&rate=5.359885625982067E-4]:8.63778804628E-2)[&rate=5.359885625982067E-4]:8.155477767895E-2)[&rate=5.359885625982067E-4]:2.180223173367E-2,(147[&rate=5.359885625982067E-4]:6.087120851353E-1,(39[&rate=5.359885625982067E-4]:5.450672733409E-1,(((((3[&rate=5.359885625982067E-4]:5.575201627435E-1,((88[&rate=5.359885625982067E-4]:1.363313966583E-1,89[&rate=5.359885625982067E-4]:1.500300267953E-1)[&rate=5.359885625982067E-4]:9.971644197826E-2,((87[&rate=5.359885625982067E-4]:1.574306622195E-1,((91[&rate=5.359885625982067E-4]:3.334540976139E-2,90[&rate=5.359885625982067E-4]:3.334540976139E-2)[&rate=5.359885625982067E-4]:6.233743463025E-2,92[&rate=5.359885625982067E-4]:9.568284439164E-2)[&rate=5.359885625982067E-4]:7.544644796492E-2)[&rate=5.359885625982067E-4]:2.344182640313E-2,((83[&rate=5.359885625982067E-4]:1.425641812063E-1,93[&rate=5.359885625982067E-4]:1.562628113433E-1)[&rate=5.359885625982067E-4]:1.289502853371E-3,(85[&rate=5.359885625982067E-4]:8.72571895683E-2,(86[&rate=5.359885625982067E-4]:8.226197917314E-2,84[&rate=5.359885625982067E-4]:8.226197917314E-2)[&rate=5.359885625982067E-4]:4.995210395154E-3)[&rate=5.359885625982067E-4]:5.659649449137E-2)[&rate=5.359885625982067E-4]:3.7018804563E-2)[&rate=5.359885625982067E-4]:5.51753500139E-2)[&rate=5.359885625982067E-4]:8.61198351504E-1)[&rate=5.359885625982067E-4]:9.971189310486E-2,(6[&rate=5.359885625982067E-4]:5.861606653442E-1,((10[&rate=5.359885625982067E-4]:3.807596453878E-1,15[&rate=5.359885625982067E-4]:4.191158097713E-1)[&rate=5.359885625982067E-4]:2.109770647288E-1,18[&rate=5.359885625982067E-4]:6.383120525824E-1)[&rate=5.359885625982067E-4]:1.086231139196E-2)[&rate=5.359885625982067E-4]:1.231261850246E-1)[&rate=5.359885625982067E-4]:6.328125965169E-1,(((24[&rate=5.359885625982067E-4]:8.888250415776E-1,((21[&rate=5.359885625982067E-4]:4.896304971074E-1,28[&rate=5.359885625982067E-4]:5.142880313538E-1)[&rate=5.359885625982067E-4]:3.130460262881E-1,1[&rate=5.359885625982067E-4]:4.1032687779E-2)[&rate=5.359885625982067E-4]:6.697043599042E-2)[&rate=5.359885625982067E-4]:4.340422168863E-1,((((20[&rate=5.359885625982067E-4]:3.296769367472E-1,25[&rate=5.359885625982067E-4]:3.488550189389E-1)[&rate=5.359885625982067E-4]:2.962637286191E-1,23[&rate=5.359885625982067E-4]:6.341598434483E-1)[&rate=5.359885625982067E-4]:7.303406666001E-2,(140[&rate=5.359885625982067E-4]:3.336313729621E-1,11[&rate=5.359885625982067E-4]:3.528094551539E-1)[&rate=5.359885625982067E-4]:2.694529481052E-1)[&rate=5.359885625982067E-4]:5.509247107471E-1,102[&rate=5.359885625982067E-4]:1.074336893487E-1)[&rate=5.359885625982067E-4]:5.378973349893E-2)[&rate=5.359885625982067E-4]:1.111363787582E-1,((142[&rate=5.359885625982067E-4]:7.032072002894E-1,(145[&rate=5.359885625982067E-4]:4.426464414466E-1,(144[&rate=5.359885625982067E-4]:2.389040128297E-1,141[&rate=5.359885625982067E-4]:2.416437388571E-1)[&rate=5.359885625982067E-4]:1.98262976562E-1)[&rate=5.359885625982067E-4]:2.605607588427E-1)[&rate=5.359885625982067E-4]:7.863778619748E-1,((((116[&rate=5.359885625982067E-4]:4.802522837049E-1,((111[&rate=5.359885625982067E-4]:2.506785595501E-1,139[&rate=5.359885625982067E-4]:4.260210253035E-1)[&rate=5.359885625982067E-4]:1.437496607137E-1,(106[&rate=5.359885625982067E-4]:9.230341658131E-3,104[&rate=5.359885625982067E-4]:9.230341658131E-3)[&rate=5.359885625982067E-4]:3.687595224412E-1)[&rate=5.359885625982067E-4]:1.625363922083E-1)[&rate=5.359885625982067E-4]:3.320297392106E-1,(148[&rate=5.359885625982067E-4]:3.997305689523E-1,143[&rate=5.359885625982067E-4]:3.969908429249E-1)[&rate=5.359885625982067E-4]:4.50907618347E-1)[&rate=5.359885625982067E-4]:6.128290972561E-2,(((109[&rate=5.359885625982067E-4]:4.220225691229E-1,(107[&rate=5.359885625982067E-4]:3.565585890471E-1,114[&rate=5.359885625982067E-4]:2.962846164444E-1)[&rate=5.359885625982067E-4]:4.628589788404E-2)[&rate=5.359885625982067E-4]:3.980496930644E-2,108[&rate=5.359885625982067E-4]:4.399097302103E-1)[&rate=5.359885625982067E-4]:2.009746913005E-1,(115[&rate=5.359885625982067E-4]:5.822444914928E-1,(13[&rate=5.359885625982067E-4]:4.015461742625E-1,19[&rate=5.359885625982067E-4]:4.399023386462E-1)[&rate=5.359885625982067E-4]:2.628900980522E-1)[&rate=5.359885625982067E-4]:1.105683442518E-3)[&rate=5.359885625982067E-4]:2.902147577058E-1)[&rate=5.359885625982067E-4]:4.223829867552E-2,((110[&rate=5.359885625982067E-4]:6.216546861195E-1,105[&rate=5.359885625982067E-4]:5.997368779005E-1)[&rate=5.359885625982067E-4]:7.201625028509E-2,((((14[&rate=5.359885625982067E-4]:3.598373634081E-1,17[&rate=5.359885625982067E-4]:3.981935277918E-1)[&rate=5.359885625982067E-4]:1.969732624876E-1,113[&rate=5.359885625982067E-4]:5.568106258957E-1)[&rate=5.359885625982067E-4]:5.538063871999E-2,117[&rate=5.359885625982067E-4]:6.149309906432E-1)[&rate=5.359885625982067E-4]:3.342286869466E-2,(112[&rate=5.359885625982067E-4]:5.845734454572E-1,((30[&rate=5.359885625982067E-4]:1.763056047236E-1,4[&rate=5.359885625982067E-4]:3.70286499756E-3)[&rate=5.359885625982067E-4]:5.124285201075E-1,9[&rate=5.359885625982067E-4]:5.654464535982E-1)[&rate=5.359885625982067E-4]:1.090781377696E-2)[&rate=5.359885625982067E-4]:6.104068785309E-2)[&rate=5.359885625982067E-4]:5.353625514903E-2)[&rate=5.359885625982067E-4]:2.988446236792E-1)[&rate=5.359885625982067E-4]:3.189873103994E-1)[&rate=5.359885625982067E-4]:2.935008180743E-2)[&rate=5.359885625982067E-4]:2.042457678685E-2)[&rate=5.359885625982067E-4]:1.967499630742E-1,101[&rate=5.359885625982067E-4]:4.840548894119E-1)[&rate=5.359885625982067E-4]:8.3047730207E-1,97[&rate=5.359885625982067E-4]:2.703297811219E-1)[&rate=5.359885625982067E-4]:2.036992408528E-1)[&rate=5.359885625982067E-4]:6.267762613998E-3)[&rate=5.359885625982067E-4]:8.437835049865E-2)[&rate=5.359885625982067E-4]:3.096025365653E-1,38[&rate=5.359885625982067E-4]:8.770099120899E-1)[&rate=5.359885625982067E-4]:3.626056482236E-1,(((35[&rate=5.359885625982067E-4]:5.799813340774E-3,36[&rate=5.359885625982067E-4]:5.237515580653E-2)[&rate=5.359885625982067E-4]:1.026803321089E-1,(127[&rate=5.359885625982067E-4]:2.5663030719E0,121[&rate=5.359885625982067E-4]:2.125207181489E0)[&rate=5.359885625982067E-4]:1.093003612204E-1)[&rate=5.359885625982067E-4]:1.817763980692E-1,((((62[&rate=5.359885625982067E-4]:4.986631933697E-1,((64[&rate=5.359885625982067E-4]:2.114104076702E-1,60[&rate=5.359885625982067E-4]:6.072547616354E-2)[&rate=5.359885625982067E-4]:2.220062984619E-1,65[&rate=5.359885625982067E-4]:2.827317746254E-1)[&rate=5.359885625982067E-4]:2.415059682649E-2)[&rate=5.359885625982067E-4]:1.146876211518E-1,(63[&rate=5.359885625982067E-4]:2.756572670981E-1,61[&rate=5.359885625982067E-4]:3.167531575091E-1)[&rate=5.359885625982067E-4]:2.965976570123E-1)[&rate=5.359885625982067E-4]:8.983530865795E-1,((((132[&rate=5.359885625982067E-4]:1.71857342553E-1,129[&rate=5.359885625982067E-4]:1.691176165257E-1)[&rate=5.359885625982067E-4]:1.119611494739E-1,(130[&rate=5.359885625982067E-4]:1.223466214723E-1,131[&rate=5.359885625982067E-4]:1.250863474997E-1)[&rate=5.359885625982067E-4]:1.587321445272E-1)[&rate=5.359885625982067E-4]:2.769364745763E-1,(69[&rate=5.359885625982067E-4]:5.146572493917E-1,118[&rate=5.359885625982067E-4]:5.03698345282E-1)[&rate=5.359885625982067E-4]:1.913031966636E-1)[&rate=5.359885625982067E-4]:7.473005492726E-1,128[&rate=5.359885625982067E-4]:1.302576063821E0)[&rate=5.359885625982067E-4]:6.940180988261E-2)[&rate=5.359885625982067E-4]:4.222911374209E-1,(((((46[&rate=5.359885625982067E-4]:4.629107155376E-1,43[&rate=5.359885625982067E-4]:4.629107155376E-1)[&rate=5.359885625982067E-4]:9.586927372941E-2,(42[&rate=5.359885625982067E-4]:3.332796215031E-1,(48[&rate=5.359885625982067E-4]:2.26869229303E-1,41[&rate=5.359885625982067E-4]:1.831533823085E-1)[&rate=5.359885625982067E-4]:1.446617583203E-1)[&rate=5.359885625982067E-4]:1.763200398952E-1)[&rate=5.359885625982067E-4]:7.626145334148E-2,51[&rate=5.359885625982067E-4]:6.07719038237E-1)[&rate=5.359885625982067E-4]:1.200240886634E-1,((50[&rate=5.359885625982067E-4]:6.10666419774E-1,(44[&rate=5.359885625982067E-4]:5.953009327855E-1,47[&rate=5.359885625982067E-4]:6.007654136597E-1)[&rate=5.359885625982067E-4]:4.268789135999E-2)[&rate=5.359885625982067E-4]:7.968290592737E-2,49[&rate=5.359885625982067E-4]:6.903493257014E-1)[&rate=5.359885625982067E-4]:3.192932032486E-2)[&rate=5.359885625982067E-4]:3.910566452892E-2,45[&rate=5.359885625982067E-4]:7.859744744895E-1)[&rate=5.359885625982067E-4]:2.348983243437E-1)[&rate=5.359885625982067E-4]:2.475465568198E-2)[&rate=5.359885625982067E-4]:3.469935702792E-1)[&rate=5.359885625982067E-4]:1.822322668143E-1)[&rate=5.359885625982067E-4]:5.189769270213E-2,34[&rate=5.359885625982067E-4]:8.366374684424E-3)[&rate=5.359885625982067E-4]:8.911104885226E-2)[&rate=5.359885625982067E-4]:2.440376298332E-2,33[&rate=5.359885625982067E-4]:1.054428303556E-1);
tree STATE_4830000 [&joint=-20963.664817039313,lnP=-20963.664817039313] = [&R] (33[&rate=5.683700373220292E-4]:1.188143041846E-1,(32[&rate=5.683700373220292E-4]:1.370991372776E-4,((34[&rate=5.683700373220292E-4]:1.144832577053E-2,(((67[&rate=5.683700373220292E-4]:3.354357268923E-1,((123[&rate=5.683700373220292E-4]:3.194646992912E-1,124[&rate=5.683700373220292E-4]:3.167324588541E-1)[&rate=5.683700373220292E-4]:8.937050231504E-2,122[&rate=5.683700373220292E-4]:4.088352016063E-1)[&rate=5.683700373220292E-4]:4.278730756267E-1)[&rate=5.683700373220292E-4]:2.335473560478E-2,(66[&rate=5.683700373220292E-4]:3.004340477514E-1,((120[&rate=5.683700373220292E-4]:1.714218472894E0,(((138[&rate=5.683700373220292E-4]:3.377267166267E-1,136[&rate=5.683700373220292E-4]:2.062198673115E-1)[&rate=5.683700373220292E-4]:4.375557711267E-1,135[&rate=5.683700373220292E-4]:5.752824877534E-1)[&rate=5.683700373220292E-4]:8.688738634971E-1,119[&rate=5.683700373220292E-4]:1.79210155673E0)[&rate=5.683700373220292E-4]:1.800732712299E-2)[&rate=5.683700373220292E-4]:5.460029936343E-2,126[&rate=5.683700373220292E-4]:1.079006660573E0)[&rate=5.683700373220292E-4]:4.686015768638E-1)[&rate=5.683700373220292E-4]:5.835641474573E-2)[&rate=5.683700373220292E-4]:3.127484326096E-1,((68[&rate=5.683700373220292E-4]:7.161901324632E-1,(((54[&rate=5.683700373220292E-4]:3.203214143014E-1,((55[&rate=5.683700373220292E-4]:2.002549414238E-1,56[&rate=5.683700373220292E-4]:2.002549414238E-1)[&rate=5.683700373220292E-4]:1.088327065559E-1,37[&rate=5.683700373220292E-4]:3.555357354115E-1)[&rate=5.683700373220292E-4]:4.128841113041E-2)[&rate=5.683700373220292E-4]:1.306199913978E-1,(57[&rate=5.683700373220292E-4]:3.978574503535E-1,58[&rate=5.683700373220292E-4]:4.142508929765E-1)[&rate=5.683700373220292E-4]:9.406756190313E-2)[&rate=5.683700373220292E-4]:4.946707235394E-2,59[&rate=5.683700373220292E-4]:5.386598441734E-1)[&rate=5.683700373220292E-4]:2.267106161587E-1)[&rate=5.683700373220292E-4]:3.546434226657E-1,(((134[&rate=5.683700373220292E-4]:7.064245532307E-1,(137[&rate=5.683700373220292E-4]:5.849525783205E-1,133[&rate=5.683700373220292E-4]:5.438566879095E-1)[&rate=5.683700373220292E-4]:1.927048516224E-1)[&rate=5.683700373220292E-4]:9.024021562088E-1,(((((((72[&rate=5.683700373220292E-4]:1.136858949757E-2,78[&rate=5.683700373220292E-4]:3.328639771688E-2)[&rate=5.683700373220292E-4]:2.221999130406E-1,(82[&rate=5.683700373220292E-4]:2.142398481518E-1,79[&rate=5.683700373220292E-4]:2.060206700697E-1)[&rate=5.683700373220292E-4]:4.946564068774E-2)[&rate=5.683700373220292E-4]:1.709282436405E-1,(71[&rate=5.683700373220292E-4]:1.942940146076E-1,73[&rate=5.683700373220292E-4]:2.627871652924E-1)[&rate=5.683700373220292E-4]:2.047232795164E-1)[&rate=5.683700373220292E-4]:9.273597846102E-3,77[&rate=5.683700373220292E-4]:4.713045906002E-1)[&rate=5.683700373220292E-4]:5.33107211922E-2,(81[&rate=5.683700373220292E-4]:5.082229143161E-2,80[&rate=5.683700373220292E-4]:5.082229143161E-2)[&rate=5.683700373220292E-4]:4.299574039224E-1)[&rate=5.683700373220292E-4]:1.41859054376E-1,(((76[&rate=5.683700373220292E-4]:3.269556369691E-1,74[&rate=5.683700373220292E-4]:3.269556369691E-1)[&rate=5.683700373220292E-4]:5.261788616192E-3,70[&rate=5.683700373220292E-4]:2.938612612018E-1)[&rate=5.683700373220292E-4]:1.984328075617E-1,75[&rate=5.683700373220292E-4]:5.30650233147E-1)[&rate=5.683700373220292E-4]:1.413035850761E-1)[&rate=5.683700373220292E-4]:7.682116651865E-1,(53[&rate=5.683700373220292E-4]:6.842093773615E-1,(52[&rate=5.683700373220292E-4]:5.097998775762E-1,(((12[&rate=5.683700373220292E-4]:1.56334043532E-1,5[&rate=5.683700373220292E-4]:1.179778791485E-1)[&rate=5.683700373220292E-4]:3.699639666591E-1,29[&rate=5.683700373220292E-4]:6.331473252597E-1)[&rate=5.683700373220292E-4]:1.731391415833E-1,103[&rate=5.683700373220292E-4]:5.734097545142E-1)[&rate=5.683700373220292E-4]:1.600683857623E0)[&rate=5.683700373220292E-4]:1.826062210967E-1)[&rate=5.683700373220292E-4]:9.49304743602E-3)[&rate=5.683700373220292E-4]:1.63181773975E-1)[&rate=5.683700373220292E-4]:2.159689369144E-1,125[&rate=5.683700373220292E-4]:8.624706220257E-1)[&rate=5.683700373220292E-4]:3.750295997699E-1)[&rate=5.683700373220292E-4]:1.484259777501E-1)[&rate=5.683700373220292E-4]:2.029231292939E-1)[&rate=5.683700373220292E-4]:2.52263727432E-3,(((40[&rate=5.683700373220292E-4]:6.345950959168E-1,((((((26[&rate=5.683700373220292E-4]:5.897061012116E-1,(7[&rate=5.683700373220292E-4]:1.519217322395E-1,8[&rate=5.683700373220292E-4]:1.519217322395E-1)[&rate=5.683700373220292E-4]:3.309350539035E-1)[&rate=5.683700373220292E-4]:9.489367246906E-2,(22[&rate=5.683700373220292E-4]:4.979754096802E-1,27[&rate=5.683700373220292E-4]:5.144137658446E-1)[&rate=5.683700373220292E-4]:1.756654598907E-1)[&rate=5.683700373220292E-4]:4.207207292308E-2,31[&rate=5.683700373220292E-4]:7.705074630421E-1)[&rate=5.683700373220292E-4]:4.869079142956E-2,2[&rate=5.683700373220292E-4]:5.918009941976E-1)[&rate=5.683700373220292E-4]:1.983940402157E0,(((((18[&rate=5.683700373220292E-4]:3.732827048257E-1,6[&rate=5.683700373220292E-4]:3.102690061956E-1)[&rate=5.683700373220292E-4]:1.047174666559E-1,(10[&rate=5.683700373220292E-4]:2.052807850089E-1,15[&rate=5.683700373220292E-4]:2.436369493924E-1)[&rate=5.683700373220292E-4]:2.261440440069E-1)[&rate=5.683700373220292E-4]:2.788899989284E-1,((((87[&rate=5.683700373220292E-4]:2.308512378114E-1,(88[&rate=5.683700373220292E-4]:5.194888306054E-2,89[&rate=5.683700373220292E-4]:6.564751319756E-2)[&rate=5.683700373220292E-4]:1.789023547509E-1)[&rate=5.683700373220292E-4]:3.016089498718E-2,((85[&rate=5.683700373220292E-4]:4.037852026372E-2,86[&rate=5.683700373220292E-4]:4.037852026372E-2)[&rate=5.683700373220292E-4]:1.16257022334E-2,83[&rate=5.683700373220292E-4]:5.200422249712E-2)[&rate=5.683700373220292E-4]:2.090079103015E-1)[&rate=5.683700373220292E-4]:6.123596687066E-2,((93[&rate=5.683700373220292E-4]:4.997693555848E-2,84[&rate=5.683700373220292E-4]:3.627830542147E-2)[&rate=5.683700373220292E-4]:1.26085767185E-1,((91[&rate=5.683700373220292E-4]:5.306574218032E-2,90[&rate=5.683700373220292E-4]:5.306574218032E-2)[&rate=5.683700373220292E-4]:7.656049551963E-2,92[&rate=5.683700373220292E-4]:1.296262376999E-1)[&rate=5.683700373220292E-4]:4.643646504357E-2)[&rate=5.683700373220292E-4]:1.598840270627E-1)[&rate=5.683700373220292E-4]:8.19014828118E-1,3[&rate=5.683700373220292E-4]:6.015369003901E-1)[&rate=5.683700373220292E-4]:4.028477686928E-2)[&rate=5.683700373220292E-4]:5.803755999892E-1,(((102[&rate=5.683700373220292E-4]:7.043226184053E-2,((((25[&rate=5.683700373220292E-4]:5.053613549069E-1,23[&rate=5.683700373220292E-4]:4.944024507972E-1)[&rate=5.683700373220292E-4]:4.695288321598E-2,20[&rate=5.683700373220292E-4]:5.331361559311E-1)[&rate=5.683700373220292E-4]:1.577766842295E-1,(140[&rate=5.683700373220292E-4]:4.909177791989E-1,11[&rate=5.683700373220292E-4]:5.100958613906E-1)[&rate=5.683700373220292E-4]:1.041046500029E-1)[&rate=5.683700373220292E-4]:4.584099415778E-1,(24[&rate=5.683700373220292E-4]:8.542230375254E-1,((21[&rate=5.683700373220292E-4]:6.489136661723E-1,28[&rate=5.683700373220292E-4]:6.735712004188E-1)[&rate=5.683700373220292E-4]:1.449056428932E-1,1[&rate=5.683700373220292E-4]:3.217547344905E-2)[&rate=5.683700373220292E-4]:4.122564626809E-2)[&rate=5.683700373220292E-4]:3.142778264048E-1)[&rate=5.683700373220292E-4]:6.35752335267E-2)[&rate=5.683700373220292E-4]:6.067832701725E-2,(142[&rate=5.683700373220292E-4]:7.076397483667E-1,(144[&rate=5.683700373220292E-4]:3.498619198531E-1,(145[&rate=5.683700373220292E-4]:2.28156558132E-1,141[&rate=5.683700373220292E-4]:2.254168321044E-1)[&rate=5.683700373220292E-4]:1.271848137761E-1)[&rate=5.683700373220292E-4]:3.522983764586E-1)[&rate=5.683700373220292E-4]:6.700461829569E-1)[&rate=5.683700373220292E-4]:1.68340469589E-2,(((((((111[&rate=5.683700373220292E-4]:2.784346391553E-2,106[&rate=5.683700373220292E-4]:1.140510775116E-2)[&rate=5.683700373220292E-4]:3.839252006851E-1,139[&rate=5.683700373220292E-4]:5.87111130354E-1)[&rate=5.683700373220292E-4]:3.540089642574E-2,104[&rate=5.683700373220292E-4]:4.30731204862E-1)[&rate=5.683700373220292E-4]:6.41658958792E-2,(148[&rate=5.683700373220292E-4]:1.811361910584E-1,143[&rate=5.683700373220292E-4]:1.783964650311E-1)[&rate=5.683700373220292E-4]:2.918431014636E-1)[&rate=5.683700373220292E-4]:1.609074009184E-1,116[&rate=5.683700373220292E-4]:5.955305290568E-1)[&rate=5.683700373220292E-4]:8.461290469307E-2,(((13[&rate=5.683700373220292E-4]:2.751457818216E-1,19[&rate=5.683700373220292E-4]:3.135019462053E-1)[&rate=5.683700373220292E-4]:3.764576388574E-1,115[&rate=5.683700373220292E-4]:5.694116398572E-1)[&rate=5.683700373220292E-4]:4.662438469608E-2,((107[&rate=5.683700373220292E-4]:4.236129591009E-1,108[&rate=5.683700373220292E-4]:4.208732330735E-1)[&rate=5.683700373220292E-4]:2.182912688908E-1,(109[&rate=5.683700373220292E-4]:3.20971786659E-1,114[&rate=5.683700373220292E-4]:2.415197318645E-1)[&rate=5.683700373220292E-4]:3.401105235244E-1)[&rate=5.683700373220292E-4]:3.440576916431E-2)[&rate=5.683700373220292E-4]:6.410740919658E-2)[&rate=5.683700373220292E-4]:3.166733689016E-1,((117[&rate=5.683700373220292E-4]:5.657929059409E-1,113[&rate=5.683700373220292E-4]:5.630531799133E-1)[&rate=5.683700373220292E-4]:7.558721819318E-2,((110[&rate=5.683700373220292E-4]:3.830050419037E-1,105[&rate=5.683700373220292E-4]:3.610872336846E-1)[&rate=5.683700373220292E-4]:2.45143447264E-1,(((9[&rate=5.683700373220292E-4]:5.484927531006E-1,(30[&rate=5.683700373220292E-4]:2.036497359786E-1,4[&rate=5.683700373220292E-4]:3.104699625255E-2)[&rate=5.683700373220292E-4]:4.68130688355E-1)[&rate=5.683700373220292E-4]:6.164387159828E-3,(14[&rate=5.683700373220292E-4]:2.125587462819E-1,17[&rate=5.683700373220292E-4]:2.509149106656E-1)[&rate=5.683700373220292E-4]:3.503175720606E-1)[&rate=5.683700373220292E-4]:1.883240069577E-3,112[&rate=5.683700373220292E-4]:5.647595584121E-1)[&rate=5.683700373220292E-4]:6.886838281027E-2)[&rate=5.683700373220292E-4]:5.012456884071E-3)[&rate=5.683700373220292E-4]:4.403681853668E-1)[&rate=5.683700373220292E-4]:1.42908655083E-1)[&rate=5.683700373220292E-4]:7.699236745928E-2)[&rate=5.683700373220292E-4]:9.411840759692E-1,101[&rate=5.683700373220292E-4]:1.16064162719E0)[&rate=5.683700373220292E-4]:4.315381253287E-1)[&rate=5.683700373220292E-4]:1.45662879078E-2,((((((95[&rate=5.683700373220292E-4]:6.028497639132E-1,(94[&rate=5.683700373220292E-4]:3.055987762547E-1,100[&rate=5.683700373220292E-4]:3.055987762547E-1)[&rate=5.683700373220292E-4]:2.125515341064E-1)[&rate=5.683700373220292E-4]:1.002122605584E-1,((97[&rate=5.683700373220292E-4]:3.89937081025E-1,98[&rate=5.683700373220292E-4]:5.893906329375E-1)[&rate=5.683700373220292E-4]:3.35130296762E-2,(96[&rate=5.683700373220292E-4]:5.785361299517E-1,99[&rate=5.683700373220292E-4]:6.140552556346E-1)[&rate=5.683700373220292E-4]:3.070633047633E-2)[&rate=5.683700373220292E-4]:6.922940010914E-2)[&rate=5.683700373220292E-4]:1.52883432346E-2,146[&rate=5.683700373220292E-4]:6.992246846461E-1)[&rate=5.683700373220292E-4]:3.345658750511E-2,16[&rate=5.683700373220292E-4]:2.697955619034E0)[&rate=5.683700373220292E-4]:5.56770876453E-3,39[&rate=5.683700373220292E-4]:6.180304016808E-1)[&rate=5.683700373220292E-4]:1.057689261842E-2,147[&rate=5.683700373220292E-4]:6.859843434796E-1)[&rate=5.683700373220292E-4]:4.974587133724E-3)[&rate=5.683700373220292E-4]:1.013214483891E-3)[&rate=5.683700373220292E-4]:2.170578635417E-1,38[&rate=5.683700373220292E-4]:7.833469485295E-1)[&rate=5.683700373220292E-4]:4.632062849788E-1,((35[&rate=5.683700373220292E-4]:3.041295648868E-1,(36[&rate=5.683700373220292E-4]:1.846378226324E-3,(127[&rate=5.683700373220292E-4]:2.396685993365E0,121[&rate=5.683700373220292E-4]:1.955590102954E0)[&rate=5.683700373220292E-4]:1.257083300671E-1)[&rate=5.683700373220292E-4]:3.488585291263E-1)[&rate=5.683700373220292E-4]:6.579811084321E-2,(((45[&rate=5.683700373220292E-4]:5.558944089589E-1,47[&rate=5.683700373220292E-4]:5.640911302703E-1)[&rate=5.683700373220292E-4]:3.305165372459E-1,((((42[&rate=5.683700373220292E-4]:5.065912107486E-1,48[&rate=5.683700373220292E-4]:5.448425768688E-1)[&rate=5.683700373220292E-4]:2.967917575081E-2,41[&rate=5.683700373220292E-4]:5.308059056251E-1)[&rate=5.683700373220292E-4]:1.075573080755E-1,(43[&rate=5.683700373220292E-4]:5.404106224049E-1,46[&rate=5.683700373220292E-4]:5.404106224049E-1)[&rate=5.683700373220292E-4]:1.525974000387E-1)[&rate=5.683700373220292E-4]:9.362160784266E-2,((51[&rate=5.683700373220292E-4]:3.383573862571E-1,44[&rate=5.683700373220292E-4]:3.602153097543E-1)[&rate=5.683700373220292E-4]:2.869278227776E-1,(49[&rate=5.683700373220292E-4]:5.12579586088E-1,50[&rate=5.683700373220292E-4]:5.12579586088E-1)[&rate=5.683700373220292E-4]:1.072411420725E-1)[&rate=5.683700373220292E-4]:1.340220168801E-1)[&rate=5.683700373220292E-4]:1.079780372299E-1)[&rate=5.683700373220292E-4]:2.114987096615E-1,(128[&rate=5.683700373220292E-4]:1.715548850434E0,(((65[&rate=5.683700373220292E-4]:1.99985347758E-1,(64[&rate=5.683700373220292E-4]:2.738661667259E-1,(62[&rate=5.683700373220292E-4]:2.925741026528E-1,60[&rate=5.683700373220292E-4]:1.007932807351E-1)[&rate=5.683700373220292E-4]:2.238795448409E-2)[&rate=5.683700373220292E-4]:7.680411253888E-2)[&rate=5.683700373220292E-4]:3.239600452762E-1,(63[&rate=5.683700373220292E-4]:2.81118476409E-1,61[&rate=5.683700373220292E-4]:3.2221436682E-1)[&rate=5.683700373220292E-4]:3.93511848132E-1)[&rate=5.683700373220292E-4]:9.964833840578E-1,(118[&rate=5.683700373220292E-4]:6.832252757278E-1,(((131[&rate=5.683700373220292E-4]:1.010329255871E-1,130[&rate=5.683700373220292E-4]:9.829319955972E-2)[&rate=5.683700373220292E-4]:6.215398450717E-2,(132[&rate=5.683700373220292E-4]:1.54519397285E-1,129[&rate=5.683700373220292E-4]:1.517796712576E-1)[&rate=5.683700373220292E-4]:8.667512809287E-3)[&rate=5.683700373220292E-4]:2.511262453848E-1,69[&rate=5.683700373220292E-4]:5.595186349313E-1)[&rate=5.683700373220292E-4]:1.346655449062E-1)[&rate=5.683700373220292E-4]:1.028984323282E0)[&rate=5.683700373220292E-4]:1.430652788211E-1)[&rate=5.683700373220292E-4]:1.557570177241E-1)[&rate=5.683700373220292E-4]:2.738893086008E-2)[&rate=5.683700373220292E-4]:2.742601112627E-1)[&rate=5.683700373220292E-4]:2.327968746822E-1)[&rate=5.683700373220292E-4]:8.083944311513E-3)[&rate=5.683700373220292E-4]:1.131977529926E-1);
tree STATE_4840000 [&joint=-20977.516422798788,lnP=-20977.516422798788] = [&R] (((((((67[&rate=5.581801191671026E-4]:4.312292828975E-1,((124[&rate=5.581801191671026E-4]:3.471085262949E-1,123[&rate=5.581801191671026E-4]:3.49840766732E-1)[&rate=5.581801191671026E-4]:1.883239374724E-1,122[&rate=5.581801191671026E-4]:5.381647042044E-1)[&rate=5.581801191671026E-4]:3.943371290338E-1)[&rate=5.581801191671026E-4]:1.340020841182E-1,(((126[&rate=5.581801191671026E-4]:1.111994833727E0,((138[&rate=5.581801191671026E-4]:2.474596731203E-1,136[&rate=5.581801191671026E-4]:1.159528238051E-1)[&rate=5.581801191671026E-4]:5.838082181544E-1,135[&rate=5.581801191671026E-4]:6.312678912746E-1)[&rate=5.581801191671026E-4]:9.184842596168E-1)[&rate=5.581801191671026E-4]:5.56497355516E-2,119[&rate=5.581801191671026E-4]:1.953347091922E0)[&rate=5.581801191671026E-4]:4.398946529724E-1,(120[&rate=5.581801191671026E-4]:1.989954261833E0,66[&rate=5.581801191671026E-4]:5.296796046282E-2)[&rate=5.581801191671026E-4]:3.073970721033E-1)[&rate=5.581801191671026E-4]:2.048663344496E-1)[&rate=5.581801191671026E-4]:2.155054836428E-1,((68[&rate=5.581801191671026E-4]:6.880311107411E-1,((((37[&rate=5.581801191671026E-4]:2.198536434574E-1,57[&rate=5.581801191671026E-4]:1.843345177743E-1)[&rate=5.581801191671026E-4]:1.741462497003E-1,58[&rate=5.581801191671026E-4]:3.748742100976E-1)[&rate=5.581801191671026E-4]:5.359796246951E-3,(55[&rate=5.581801191671026E-4]:1.990994526529E-1,56[&rate=5.581801191671026E-4]:1.990994526529E-1)[&rate=5.581801191671026E-4]:1.538121493199E-1)[&rate=5.581801191671026E-4]:1.037154465269E-1,(54[&rate=5.581801191671026E-4]:4.024670508244E-1,59[&rate=5.581801191671026E-4]:4.407184169446E-1)[&rate=5.581801191671026E-4]:2.410535286674E-2)[&rate=5.581801191671026E-4]:2.723876687987E-1)[&rate=5.581801191671026E-4]:5.730698335079E-1,((((53[&rate=5.581801191671026E-4]:5.276669678118E-1,((133[&rate=5.581801191671026E-4]:7.5967152685E-2,137[&rate=5.581801191671026E-4]:1.17063043096E-1)[&rate=5.581801191671026E-4]:3.158723302843E-1,134[&rate=5.581801191671026E-4]:3.617024966681E-1)[&rate=5.581801191671026E-4]:9.179069818107E-1)[&rate=5.581801191671026E-4]:2.684774012587E-1,(52[&rate=5.581801191671026E-4]:7.252697876472E-1,(((12[&rate=5.581801191671026E-4]:2.254966958652E-1,5[&rate=5.581801191671026E-4]:1.871405314817E-1)[&rate=5.581801191671026E-4]:3.603971099818E-1,29[&rate=5.581801191671026E-4]:6.927431209155E-1)[&rate=5.581801191671026E-4]:3.36657907909E-1,103[&rate=5.581801191671026E-4]:7.965243164957E-1)[&rate=5.581801191671026E-4]:1.593039205712E0)[&rate=5.581801191671026E-4]:7.907130273469E-2)[&rate=5.581801191671026E-4]:1.017266618904E-3,(((77[&rate=5.581801191671026E-4]:6.32313633778E-1,((79[&rate=5.581801191671026E-4]:3.225346859521E-1,82[&rate=5.581801191671026E-4]:3.307538640342E-1)[&rate=5.581801191671026E-4]:1.914794903099E-2,(72[&rate=5.581801191671026E-4]:9.77676608818E-2,78[&rate=5.581801191671026E-4]:1.196854691011E-1)[&rate=5.581801191671026E-4]:2.21997165882E-1)[&rate=5.581801191671026E-4]:2.550145604388E-1)[&rate=5.581801191671026E-4]:5.471338959908E-2,((81[&rate=5.581801191671026E-4]:8.479770453335E-2,80[&rate=5.581801191671026E-4]:8.479770453335E-2)[&rate=5.581801191671026E-4]:2.14729151995E-1,(71[&rate=5.581801191671026E-4]:7.750622773944E-2,73[&rate=5.581801191671026E-4]:1.459993784243E-1)[&rate=5.581801191671026E-4]:2.028425465972E-1)[&rate=5.581801191671026E-4]:3.436645504103E-1)[&rate=5.581801191671026E-4]:2.490385868959E-1,(75[&rate=5.581801191671026E-4]:4.437463123866E-1,(70[&rate=5.581801191671026E-4]:2.374628460733E-1,(76[&rate=5.581801191671026E-4]:2.617278146344E-1,74[&rate=5.581801191671026E-4]:2.617278146344E-1)[&rate=5.581801191671026E-4]:1.409119582235E-2)[&rate=5.581801191671026E-4]:1.679273019299E-1)[&rate=5.581801191671026E-4]:4.97798749941E-1)[&rate=5.581801191671026E-4]:6.020796319739E-1)[&rate=5.581801191671026E-4]:7.450843423543E-1,125[&rate=5.581801191671026E-4]:1.331863464383E0)[&rate=5.581801191671026E-4]:9.590414653321E-2)[&rate=5.581801191671026E-4]:6.735654418177E-2)[&rate=5.581801191671026E-4]:4.409272275599E-3,((((40[&rate=5.581801191671026E-4]:6.047056436903E-1,((16[&rate=5.581801191671026E-4]:2.636449329475E0,146[&rate=5.581801191671026E-4]:6.711749825927E-1)[&rate=5.581801191671026E-4]:3.646384370526E-2,(39[&rate=5.581801191671026E-4]:5.303597289595E-1,((((31[&rate=5.581801191671026E-4]:7.417150353923E-1,(22[&rate=5.581801191671026E-4]:4.534158699857E-1,27[&rate=5.581801191671026E-4]:4.698542261501E-1)[&rate=5.581801191671026E-4]:2.335046448586E-1)[&rate=5.581801191671026E-4]:1.126461589811E-2,(26[&rate=5.581801191671026E-4]:5.033399282033E-1,(7[&rate=5.581801191671026E-4]:1.866767241158E-1,8[&rate=5.581801191671026E-4]:1.866767241158E-1)[&rate=5.581801191671026E-4]:2.09813889019E-1)[&rate=5.581801191671026E-4]:2.058041066488E-1)[&rate=5.581801191671026E-4]:1.788539224539E-1,2[&rate=5.581801191671026E-4]:7.044363134703E-1)[&rate=5.581801191671026E-4]:1.741394536177E0,((97[&rate=5.581801191671026E-4]:3.774054312718E-1,((((6[&rate=5.581801191671026E-4]:5.196010778455E-1,(10[&rate=5.581801191671026E-4]:2.003271338615E-1,15[&rate=5.581801191671026E-4]:2.38683298245E-1)[&rate=5.581801191671026E-4]:3.357123001484E-1)[&rate=5.581801191671026E-4]:1.330333071136E-1,(((88[&rate=5.581801191671026E-4]:1.358371895184E-1,89[&rate=5.581801191671026E-4]:1.495358196554E-1)[&rate=5.581801191671026E-4]:1.738131571962E-1,(((93[&rate=5.581801191671026E-4]:2.27429185187E-2,84[&rate=5.581801191671026E-4]:9.044288381682E-3)[&rate=5.581801191671026E-4]:8.509780740311E-2,(85[&rate=5.581801191671026E-4]:8.779499950632E-2,(83[&rate=5.581801191671026E-4]:4.607505246479E-2,86[&rate=5.581801191671026E-4]:4.607505246479E-2)[&rate=5.581801191671026E-4]:4.171994704153E-2)[&rate=5.581801191671026E-4]:6.347096278471E-3)[&rate=5.581801191671026E-4]:7.243598439752E-2,(((91[&rate=5.581801191671026E-4]:9.354395659076E-2,90[&rate=5.581801191671026E-4]:9.354395659076E-2)[&rate=5.581801191671026E-4]:5.479354802063E-2,92[&rate=5.581801191671026E-4]:1.483375046114E-1)[&rate=5.581801191671026E-4]:2.610101157184E-2,87[&rate=5.581801191671026E-4]:1.607398860462E-1)[&rate=5.581801191671026E-4]:5.838194136091E-3)[&rate=5.581801191671026E-4]:1.430722665323E-1)[&rate=5.581801191671026E-4]:7.091097530258E-1,(3[&rate=5.581801191671026E-4]:3.252751346987E-1,18[&rate=5.581801191671026E-4]:4.403436278493E-1)[&rate=5.581801191671026E-4]:1.537589376446E-1)[&rate=5.581801191671026E-4]:1.215455180954E-1)[&rate=5.581801191671026E-4]:7.774012092041E-1,((((((25[&rate=5.581801191671026E-4]:3.749237230149E-1,20[&rate=5.581801191671026E-4]:3.557456408232E-1)[&rate=5.581801191671026E-4]:6.325616539211E-3,23[&rate=5.581801191671026E-4]:3.702904354445E-1)[&rate=5.581801191671026E-4]:6.1544288163E-1,(11[&rate=5.581801191671026E-4]:8.246021452929E-1,140[&rate=5.581801191671026E-4]:8.054240631011E-1)[&rate=5.581801191671026E-4]:7.619966493239E-2)[&rate=5.581801191671026E-4]:2.115907901808E-1,((24[&rate=5.581801191671026E-4]:9.6101768609E-1,((21[&rate=5.581801191671026E-4]:8.394358444773E-1,28[&rate=5.581801191671026E-4]:8.640933787237E-1)[&rate=5.581801191671026E-4]:1.63106460703E-2,1[&rate=5.581801191671026E-4]:9.410265493106E-2)[&rate=5.581801191671026E-4]:8.609311335067E-2)[&rate=5.581801191671026E-4]:2.375730647311E-1,102[&rate=5.581801191671026E-4]:3.694691520467E-2)[&rate=5.581801191671026E-4]:9.692260543916E-3)[&rate=5.581801191671026E-4]:5.396678511015E-2,(142[&rate=5.581801191671026E-4]:5.795916250374E-1,(141[&rate=5.581801191671026E-4]:8.571839411793E-2,(144[&rate=5.581801191671026E-4]:8.086660575678E-2,145[&rate=5.581801191671026E-4]:8.634605781173E-2)[&rate=5.581801191671026E-4]:2.112062333794E-3)[&rate=5.581801191671026E-4]:4.911335048919E-1)[&rate=5.581801191671026E-4]:7.675896782872E-1)[&rate=5.581801191671026E-4]:1.768943979775E-1,((((104[&rate=5.581801191671026E-4]:4.066315261988E-1,((111[&rate=5.581801191671026E-4]:2.976247365927E-1,106[&rate=5.581801191671026E-4]:2.811863804283E-1)[&rate=5.581801191671026E-4]:5.904211565516E-2,139[&rate=5.581801191671026E-4]:5.320093180012E-1)[&rate=5.581801191671026E-4]:6.64030301153E-2)[&rate=5.581801191671026E-4]:1.754679185255E-1,(116[&rate=5.581801191671026E-4]:3.881155100776E-1,(148[&rate=5.581801191671026E-4]:1.765764671574E-1,143[&rate=5.581801191671026E-4]:1.7383674113E-1)[&rate=5.581801191671026E-4]:2.49895207304E-1)[&rate=5.581801191671026E-4]:1.337099620439E-1)[&rate=5.581801191671026E-4]:2.383915118748E-1,(((13[&rate=5.581801191671026E-4]:4.996426637657E-1,19[&rate=5.581801191671026E-4]:5.379988281494E-1)[&rate=5.581801191671026E-4]:1.760396258542E-1,115[&rate=5.581801191671026E-4]:5.934905087981E-1)[&rate=5.581801191671026E-4]:6.864381406471E-2,(108[&rate=5.581801191671026E-4]:5.181081619534E-1,((109[&rate=5.581801191671026E-4]:1.975754387185E-1,107[&rate=5.581801191671026E-4]:1.783973565267E-1)[&rate=5.581801191671026E-4]:2.615163925286E-1,114[&rate=5.581801191671026E-4]:3.796397764525E-1)[&rate=5.581801191671026E-4]:8.093413892545E-2)[&rate=5.581801191671026E-4]:2.015604074848E-1)[&rate=5.581801191671026E-4]:9.808266113346E-2)[&rate=5.581801191671026E-4]:8.400698004621E-2,((110[&rate=5.581801191671026E-4]:4.609388863962E-1,105[&rate=5.581801191671026E-4]:4.390210781771E-1)[&rate=5.581801191671026E-4]:1.198724390163E-1,((113[&rate=5.581801191671026E-4]:5.595550276223E-1,(30[&rate=5.581801191671026E-4]:3.980675763224E-1,4[&rate=5.581801191671026E-4]:2.254648365964E-1)[&rate=5.581801191671026E-4]:2.765559444507E-1)[&rate=5.581801191671026E-4]:1.166597794352E-2,(((14[&rate=5.581801191671026E-4]:2.69830021583E-1,17[&rate=5.581801191671026E-4]:3.081861859667E-1)[&rate=5.581801191671026E-4]:1.458380180341E-1,9[&rate=5.581801191671026E-4]:4.074488615351E-1)[&rate=5.581801191671026E-4]:8.766647038172E-2,(117[&rate=5.581801191671026E-4]:3.838718918499E-1,112[&rate=5.581801191671026E-4]:3.811321658223E-1)[&rate=5.581801191671026E-4]:1.222023441765E-1)[&rate=5.581801191671026E-4]:6.788649556694E-2)[&rate=5.581801191671026E-4]:1.50697719014E-2)[&rate=5.581801191671026E-4]:3.401249673971E-1)[&rate=5.581801191671026E-4]:4.250572167115E-1)[&rate=5.581801191671026E-4]:1.032201668339E-1)[&rate=5.581801191671026E-4]:3.407338852573E-1,101[&rate=5.581801191671026E-4]:7.159749588726E-1)[&rate=5.581801191671026E-4]:7.056328827592E-1)[&rate=5.581801191671026E-4]:3.334207435935E-2,147[&rate=5.581801191671026E-4]:5.391628061777E-1)[&rate=5.581801191671026E-4]:7.319289820275E-3)[&rate=5.581801191671026E-4]:4.125468214182E-2)[&rate=5.581801191671026E-4]:5.706051810356E-2)[&rate=5.581801191671026E-4]:1.728539662731E-2)[&rate=5.581801191671026E-4]:1.914564879565E-1,(((96[&rate=5.581801191671026E-4]:5.70399457371E-1,99[&rate=5.581801191671026E-4]:6.059185830538E-1)[&rate=5.581801191671026E-4]:9.28699564141E-2,(95[&rate=5.581801191671026E-4]:5.596550668692E-1,(94[&rate=5.581801191671026E-4]:4.612079125441E-1,100[&rate=5.581801191671026E-4]:4.612079125441E-1)[&rate=5.581801191671026E-4]:1.374770077311E-2)[&rate=5.581801191671026E-4]:1.282045108502E-1)[&rate=5.581801191671026E-4]:1.758557435002E-2,98[&rate=5.581801191671026E-4]:6.945161903207E-1)[&rate=5.581801191671026E-4]:2.300612418724E-1)[&rate=5.581801191671026E-4]:2.431405312567E-1,38[&rate=5.581801191671026E-4]:9.709966519744E-1)[&rate=5.581801191671026E-4]:3.17506867782E-1,(((45[&rate=5.581801191671026E-4]:6.671448407265E-1,44[&rate=5.581801191671026E-4]:6.698770811636E-1)[&rate=5.581801191671026E-4]:7.793711910003E-2,(((47[&rate=5.581801191671026E-4]:6.019425413217E-1,(49[&rate=5.581801191671026E-4]:2.628699163333E-1,50[&rate=5.581801191671026E-4]:2.628699163333E-1)[&rate=5.581801191671026E-4]:3.062857397426E-1)[&rate=5.581801191671026E-4]:4.704415248212E-2,51[&rate=5.581801191671026E-4]:6.216642894323E-1)[&rate=5.581801191671026E-4]:1.27842158579E-2,((43[&rate=5.581801191671026E-4]:6.211310465469E-1,46[&rate=5.581801191671026E-4]:6.211310465469E-1)[&rate=5.581801191671026E-4]:1.27869648501E-3,((41[&rate=5.581801191671026E-4]:3.869772571774E-1,48[&rate=5.581801191671026E-4]:4.306931041719E-1)[&rate=5.581801191671026E-4]:1.148031677699E-1,42[&rate=5.581801191671026E-4]:5.072449058215E-1)[&rate=5.581801191671026E-4]:6.598450934171E-2)[&rate=5.581801191671026E-4]:3.936116662974E-2)[&rate=5.581801191671026E-4]:9.150777147624E-2)[&rate=5.581801191671026E-4]:4.585212936368E-1,((36[&rate=5.581801191671026E-4]:1.134913312284E-1,(35[&rate=5.581801191671026E-4]:1.1849369829E-2,(((((132[&rate=5.581801191671026E-4]:1.305046202339E-1,130[&rate=5.581801191671026E-4]:1.277648942066E-1)[&rate=5.581801191671026E-4]:4.379446478676E-2,129[&rate=5.581801191671026E-4]:1.715593589933E-1)[&rate=5.581801191671026E-4]:4.7691297637E-2,131[&rate=5.581801191671026E-4]:2.219903826577E-1)[&rate=5.581801191671026E-4]:3.390655222432E-1,(118[&rate=5.581801191671026E-4]:6.103882463327E-1,69[&rate=5.581801191671026E-4]:6.213471504424E-1)[&rate=5.581801191671026E-4]:8.491423391073E-2)[&rate=5.581801191671026E-4]:8.252588849339E-1,(((65[&rate=5.581801191671026E-4]:2.095318292479E-1,(60[&rate=5.581801191671026E-4]:1.813006822751E-1,(64[&rate=5.581801191671026E-4]:3.147724284656E-1,62[&rate=5.581801191671026E-4]:3.558683188766E-1)[&rate=5.581801191671026E-4]:1.721318531622E-2)[&rate=5.581801191671026E-4]:2.82311469728E-2)[&rate=5.581801191671026E-4]:7.577812905365E-2,(63[&rate=5.581801191671026E-4]:8.450304944237E-2,61[&rate=5.581801191671026E-4]:1.255989398534E-1)[&rate=5.581801191671026E-4]:3.514918403659E-1)[&rate=5.581801191671026E-4]:9.301281396944E-1,128[&rate=5.581801191671026E-4]:1.267492892516E0)[&rate=5.581801191671026E-4]:1.133424452636E-1)[&rate=5.581801191671026E-4]:1.597811553367E-1)[&rate=5.581801191671026E-4]:5.506661893363E-2)[&rate=5.581801191671026E-4]:3.031554626676E-1,(127[&rate=5.581801191671026E-4]:2.442351651988E0,121[&rate=5.581801191671026E-4]:2.001255761578E0)[&rate=5.581801191671026E-4]:4.94843087113E-1)[&rate=5.581801191671026E-4]:7.816089103678E-2)[&rate=5.581801191671026E-4]:2.379057307738E-1)[&rate=5.581801191671026E-4]:9.900804969322E-2)[&rate=5.581801191671026E-4]:8.622205757761E-2,34[&rate=5.581801191671026E-4]:8.354481881608E-3)[&rate=5.581801191671026E-4]:1.40986821282E-2,32[&rate=5.581801191671026E-4]:5.35355790718E-4)[&rate=5.581801191671026E-4]:6.404450546371E-3,33[&rate=5.581801191671026E-4]:1.24192583918E-2);
