## Supplementary File S2 for "Epidemiological and genomic investigation of chikungunya virus in Rio de Janeiro state, Brazil, between 2015 and 2018": CHIKV_ECSA_2015-2018_HKY+G4_strict_skygridMonthly_v1.10.4.combined.trees.txt (part 8 of 131)

#NEXUS
tree STATE_4850000 [&joint=-20964.59312930737,lnP=-20964.59312930737] = [&R] (((((68[&rate=5.509571266062312E-4]:1.084218123624E0,((((54[&rate=5.509571266062312E-4]:1.929425723272E-1,37[&rate=5.509571266062312E-4]:2.694453045677E-1)[&rate=5.509571266062312E-4]:6.323165255372E-2,57[&rate=5.509571266062312E-4]:2.971578314383E-1)[&rate=5.509571266062312E-4]:2.227265554034E-1,((55[&rate=5.509571266062312E-4]:4.482847941779E-1,56[&rate=5.509571266062312E-4]:4.482847941779E-1)[&rate=5.509571266062312E-4]:4.763911383428E-2,58[&rate=5.509571266062312E-4]:5.232463123839E-1)[&rate=5.509571266062312E-4]:1.303151708079E-2)[&rate=5.509571266062312E-4]:1.60182076578E-1,59[&rate=5.509571266062312E-4]:6.773342229825E-1)[&rate=5.509571266062312E-4]:4.560642285108E-1)[&rate=5.509571266062312E-4]:3.136623795545E-1,((53[&rate=5.509571266062312E-4]:9.345173939271E-1,(((137[&rate=5.509571266062312E-4]:2.365414320534E-1,134[&rate=5.509571266062312E-4]:1.653085553412E-1)[&rate=5.509571266062312E-4]:4.300309151874E-1,133[&rate=5.509571266062312E-4]:6.254764568297E-1)[&rate=5.509571266062312E-4]:1.047983761044E0,((((81[&rate=5.509571266062312E-4]:9.314210456114E-2,80[&rate=5.509571266062312E-4]:9.314210456114E-2)[&rate=5.509571266062312E-4]:4.939585175967E-1,((((72[&rate=5.509571266062312E-4]:4.55527418874E-2,78[&rate=5.509571266062312E-4]:6.747055010671E-2)[&rate=5.509571266062312E-4]:2.031467119858E-1,82[&rate=5.509571266062312E-4]:2.788364401746E-1)[&rate=5.509571266062312E-4]:2.90740376361E-1,79[&rate=5.509571266062312E-4]:5.613576384535E-1)[&rate=5.509571266062312E-4]:1.202931367595E-2,((71[&rate=5.509571266062312E-4]:7.688676854572E-2,77[&rate=5.509571266062312E-4]:1.399004671759E-1)[&rate=5.509571266062312E-4]:3.675151544551E-1,73[&rate=5.509571266062312E-4]:5.128950736857E-1)[&rate=5.509571266062312E-4]:1.015877688546E-1)[&rate=5.509571266062312E-4]:2.19328481107E-2)[&rate=5.509571266062312E-4]:2.487978305843E-1,(75[&rate=5.509571266062312E-4]:6.218389371149E-1,((74[&rate=5.509571266062312E-4]:5.077473095265E-1,70[&rate=5.509571266062312E-4]:4.69391145143E-1)[&rate=5.509571266062312E-4]:1.567167344683E-2,76[&rate=5.509571266062312E-4]:5.234189829733E-1)[&rate=5.509571266062312E-4]:9.841995414158E-2)[&rate=5.509571266062312E-4]:2.633745841204E-1)[&rate=5.509571266062312E-4]:7.325176145334E-1,(52[&rate=5.509571266062312E-4]:5.68897459146E-1,(((12[&rate=5.509571266062312E-4]:1.874486049265E-1,5[&rate=5.509571266062312E-4]:1.49092440543E-1)[&rate=5.509571266062312E-4]:2.016848506096E-1,29[&rate=5.509571266062312E-4]:4.959827706046E-1)[&rate=5.509571266062312E-4]:3.037581835374E-1,103[&rate=5.509571266062312E-4]:5.668642418133E-1)[&rate=5.509571266062312E-4]:1.666326951894E0)[&rate=5.509571266062312E-4]:3.105673393219E-1)[&rate=5.509571266062312E-4]:2.011264374877E-2)[&rate=5.509571266062312E-4]:4.313667302178E-2)[&rate=5.509571266062312E-4]:3.916481023424E-1,125[&rate=5.509571266062312E-4]:1.115782982608E0)[&rate=5.509571266062312E-4]:4.487641872373E-1)[&rate=5.509571266062312E-4]:4.405369221073E-2,(((((((138[&rate=5.509571266062312E-4]:3.170118229762E-1,136[&rate=5.509571266062312E-4]:1.85504973661E-1)[&rate=5.509571266062312E-4]:5.711515765282E-1,135[&rate=5.509571266062312E-4]:6.881633995043E-1)[&rate=5.509571266062312E-4]:8.695669438652E-1,(119[&rate=5.509571266062312E-4]:1.891203134632E0,126[&rate=5.509571266062312E-4]:1.105500611988E0)[&rate=5.509571266062312E-4]:1.447241421699E-2)[&rate=5.509571266062312E-4]:1.036561687575E-1,120[&rate=5.509571266062312E-4]:1.913441306648E0)[&rate=5.509571266062312E-4]:3.984433666572E-1,((67[&rate=5.509571266062312E-4]:1.605038418195E-1,((124[&rate=5.509571266062312E-4]:9.032809683164E-2,123[&rate=5.509571266062312E-4]:9.306033726877E-2)[&rate=5.509571266062312E-4]:3.623477540673E-1,122[&rate=5.509571266062312E-4]:4.554080913361E-1)[&rate=5.509571266062312E-4]:2.063683008241E-1)[&rate=5.509571266062312E-4]:2.107776657123E-1,66[&rate=5.509571266062312E-4]:3.712815075318E-1)[&rate=5.509571266062312E-4]:3.616864403098E-3)[&rate=5.509571266062312E-4]:3.861941212405E-1,(((146[&rate=5.509571266062312E-4]:7.867275375135E-1,((((((((22[&rate=5.509571266062312E-4]:4.550071301841E-1,27[&rate=5.509571266062312E-4]:4.714454863485E-1)[&rate=5.509571266062312E-4]:3.730877130367E-1,(31[&rate=5.509571266062312E-4]:8.456780189602E-1,(26[&rate=5.509571266062312E-4]:6.39969338887E-1,(7[&rate=5.509571266062312E-4]:3.74500547841E-1,8[&rate=5.509571266062312E-4]:3.74500547841E-1)[&rate=5.509571266062312E-4]:1.586194759775E-1)[&rate=5.509571266062312E-4]:1.618730636347E-1)[&rate=5.509571266062312E-4]:3.721134480867E-2)[&rate=5.509571266062312E-4]:8.471863279551E-1,2[&rate=5.509571266062312E-4]:1.50267843145E0)[&rate=5.509571266062312E-4]:8.69526124569E-1,40[&rate=5.509571266062312E-4]:4.154787531894E-1)[&rate=5.509571266062312E-4]:5.734600279889E-2,97[&rate=5.509571266062312E-4]:4.017865046221E-1)[&rate=5.509571266062312E-4]:7.505939748856E-2,(147[&rate=5.509571266062312E-4]:6.020180265219E-1,((((((6[&rate=5.509571266062312E-4]:3.897952687505E-1,18[&rate=5.509571266062312E-4]:4.528089673807E-1)[&rate=5.509571266062312E-4]:1.400609285795E-1,(10[&rate=5.509571266062312E-4]:4.159448910008E-1,15[&rate=5.509571266062312E-4]:4.543010553842E-1)[&rate=5.509571266062312E-4]:1.303496624936E-1)[&rate=5.509571266062312E-4]:2.710243191044E-1,(3[&rate=5.509571266062312E-4]:3.374507276719E-1,(87[&rate=5.509571266062312E-4]:2.147025060139E-1,((((91[&rate=5.509571266062312E-4]:5.747325799607E-2,90[&rate=5.509571266062312E-4]:5.747325799607E-2)[&rate=5.509571266062312E-4]:3.0393864982E-2,92[&rate=5.509571266062312E-4]:8.786712297807E-2)[&rate=5.509571266062312E-4]:9.859968632515E-2,((84[&rate=5.509571266062312E-4]:8.197292132611E-2,(93[&rate=5.509571266062312E-4]:9.030463119016E-2,(86[&rate=5.509571266062312E-4]:7.258305883287E-2,83[&rate=5.509571266062312E-4]:7.258305883287E-2)[&rate=5.509571266062312E-4]:4.022942220271E-3)[&rate=5.509571266062312E-4]:5.366920272966E-3)[&rate=5.509571266062312E-4]:2.601789968739E-2,85[&rate=5.509571266062312E-4]:1.079908210135E-1)[&rate=5.509571266062312E-4]:6.477735815271E-2)[&rate=5.509571266062312E-4]:3.268531994898E-2,(88[&rate=5.509571266062312E-4]:7.174809119893E-2,89[&rate=5.509571266062312E-4]:8.544672133594E-2)[&rate=5.509571266062312E-4]:1.337054079163E-1)[&rate=5.509571266062312E-4]:9.24900689869E-3)[&rate=5.509571266062312E-4]:6.624742490552E-1)[&rate=5.509571266062312E-4]:4.11374994242E-1)[&rate=5.509571266062312E-4]:5.370878428643E-1,((((((148[&rate=5.509571266062312E-4]:1.943866643476E-1,143[&rate=5.509571266062312E-4]:1.916469383202E-1)[&rate=5.509571266062312E-4]:4.511900142262E-1,(116[&rate=5.509571266062312E-4]:3.958375149823E-1,(((111[&rate=5.509571266062312E-4]:2.595241374606E-1,106[&rate=5.509571266062312E-4]:2.430857812963E-1)[&rate=5.509571266062312E-4]:1.823707257079E-2,139[&rate=5.509571266062312E-4]:4.531036757848E-1)[&rate=5.509571266062312E-4]:5.315772352046E-2,104[&rate=5.509571266062312E-4]:3.144805773875E-1)[&rate=5.509571266062312E-4]:1.416309101975E-1)[&rate=5.509571266062312E-4]:2.113829992078E-1)[&rate=5.509571266062312E-4]:1.722479882261E-1,((115[&rate=5.509571266062312E-4]:6.930069602833E-1,(13[&rate=5.509571266062312E-4]:4.83453108866E-1,19[&rate=5.509571266062312E-4]:5.218092732497E-1)[&rate=5.509571266062312E-4]:2.917456322392E-1)[&rate=5.509571266062312E-4]:2.056314098877E-2,((109[&rate=5.509571266062312E-4]:2.296171786727E-1,114[&rate=5.509571266062312E-4]:1.501651238782E-1)[&rate=5.509571266062312E-4]:3.28589700186E-1,(107[&rate=5.509571266062312E-4]:4.959478676554E-1,108[&rate=5.509571266062312E-4]:4.93208141628E-1)[&rate=5.509571266062312E-4]:4.308092901159E-2)[&rate=5.509571266062312E-4]:2.348152772079E-1)[&rate=5.509571266062312E-4]:6.589840114409E-2)[&rate=5.509571266062312E-4]:1.054230184028E-1,(((14[&rate=5.509571266062312E-4]:4.553098298732E-1,17[&rate=5.509571266062312E-4]:4.936659942569E-1)[&rate=5.509571266062312E-4]:2.630621302374E-1,((112[&rate=5.509571266062312E-4]:3.794982580488E-1,(30[&rate=5.509571266062312E-4]:3.05171727092E-1,4[&rate=5.509571266062312E-4]:1.32568987366E-1)[&rate=5.509571266062312E-4]:1.893950241076E-1)[&rate=5.509571266062312E-4]:2.879003588787E-1,(9[&rate=5.509571266062312E-4]:4.22904998907E-1,117[&rate=5.509571266062312E-4]:4.338639030166E-1)[&rate=5.509571266062312E-4]:2.362744399384E-1)[&rate=5.509571266062312E-4]:5.097334318319E-2)[&rate=5.509571266062312E-4]:4.475125070818E-2,((113[&rate=5.509571266062312E-4]:5.298185741465E-1,105[&rate=5.509571266062312E-4]:5.024213138727E-1)[&rate=5.509571266062312E-4]:1.228389921635E-1,110[&rate=5.509571266062312E-4]:6.471781142552E-1)[&rate=5.509571266062312E-4]:1.104656445089E-1)[&rate=5.509571266062312E-4]:2.03960090822E-1)[&rate=5.509571266062312E-4]:1.180213164942E-1,(142[&rate=5.509571266062312E-4]:5.500652876827E-1,((141[&rate=5.509571266062312E-4]:3.644926011953E-1,145[&rate=5.509571266062312E-4]:3.672323272229E-1)[&rate=5.509571266062312E-4]:1.539760051332E-2,144[&rate=5.509571266062312E-4]:3.771504756813E-1)[&rate=5.509571266062312E-4]:1.674353599465E-1)[&rate=5.509571266062312E-4]:7.076420701786E-1)[&rate=5.509571266062312E-4]:1.793565003141E-1,(102[&rate=5.509571266062312E-4]:1.292452600758E-1,((((25[&rate=5.509571266062312E-4]:4.572641891672E-1,20[&rate=5.509571266062312E-4]:4.380861069755E-1)[&rate=5.509571266062312E-4]:6.571840189102E-2,23[&rate=5.509571266062312E-4]:5.120236869486E-1)[&rate=5.509571266062312E-4]:1.028954529455E-1,(11[&rate=5.509571266062312E-4]:4.994436470311E-1,140[&rate=5.509571266062312E-4]:4.802655648394E-1)[&rate=5.509571266062312E-4]:3.054398601374E-2)[&rate=5.509571266062312E-4]:6.477721008522E-1,(24[&rate=5.509571266062312E-4]:9.585860108753E-1,(1[&rate=5.509571266062312E-4]:1.037277476547E-1,(21[&rate=5.509571266062312E-4]:7.349706144056E-1,28[&rate=5.509571266062312E-4]:7.59628148652E-1)[&rate=5.509571266062312E-4]:1.304009688656E-1)[&rate=5.509571266062312E-4]:7.403634541235E-2)[&rate=5.509571266062312E-4]:3.150641339807E-1)[&rate=5.509571266062312E-4]:1.723895083622E-2)[&rate=5.509571266062312E-4]:6.124325563377E-2)[&rate=5.509571266062312E-4]:9.816477509603E-2)[&rate=5.509571266062312E-4]:3.955369216687E-1,101[&rate=5.509571266062312E-4]:6.787107604194E-1)[&rate=5.509571266062312E-4]:7.122736325814E-1,39[&rate=5.509571266062312E-4]:4.17820234007E-1)[&rate=5.509571266062312E-4]:1.268207433346E-1)[&rate=5.509571266062312E-4]:3.243176135344E-3)[&rate=5.509571266062312E-4]:6.357529958753E-2,16[&rate=5.509571266062312E-4]:2.696952379182E0)[&rate=5.509571266062312E-4]:3.025765926655E-2,(((94[&rate=5.509571266062312E-4]:5.89076412026E-1,(95[&rate=5.509571266062312E-4]:3.987256550668E-1,100[&rate=5.509571266062312E-4]:3.140262015148E-1)[&rate=5.509571266062312E-4]:2.750502105112E-1)[&rate=5.509571266062312E-4]:4.144405461825E-3,96[&rate=5.509571266062312E-4]:6.533301071055E-1)[&rate=5.509571266062312E-4]:2.161959519253E-2,(98[&rate=5.509571266062312E-4]:6.808677382939E-1,99[&rate=5.509571266062312E-4]:7.027256617911E-1)[&rate=5.509571266062312E-4]:7.743166189813E-3)[&rate=5.509571266062312E-4]:8.152150839357E-2)[&rate=5.509571266062312E-4]:2.479184594757E-2)[&rate=5.509571266062312E-4]:3.327040084471E-1,38[&rate=5.509571266062312E-4]:9.309069557966E-1)[&rate=5.509571266062312E-4]:3.731630007474E-1,(((127[&rate=5.509571266062312E-4]:2.611213351492E0,35[&rate=5.509571266062312E-4]:4.409006382045E-2)[&rate=5.509571266062312E-4]:1.904774831409E-2,((36[&rate=5.509571266062312E-4]:1.107203471082E-2,121[&rate=5.509571266062312E-4]:2.090524089505E0)[&rate=5.509571266062312E-4]:8.677819858277E-2,(128[&rate=5.509571266062312E-4]:1.375896932043E0,((((64[&rate=5.509571266062312E-4]:1.884542072501E-1,60[&rate=5.509571266062312E-4]:3.776927574336E-2)[&rate=5.509571266062312E-4]:2.753041205764E-1,(62[&rate=5.509571266062312E-4]:5.023121350837E-1,65[&rate=5.509571266062312E-4]:3.10531313166E-1)[&rate=5.509571266062312E-4]:2.542083153818E-3)[&rate=5.509571266062312E-4]:2.026777804945E-1,(63[&rate=5.509571266062312E-4]:7.101902453227E-2,61[&rate=5.509571266062312E-4]:1.121149149433E-1)[&rate=5.509571266062312E-4]:5.954170837887E-1)[&rate=5.509571266062312E-4]:7.9906973969E-1,(69[&rate=5.509571266062312E-4]:6.744833845732E-1,(118[&rate=5.509571266062312E-4]:6.103721051421E-1,(131[&rate=5.509571266062312E-4]:1.328129696633E-1,(130[&rate=5.509571266062312E-4]:8.600648804317E-2,(129[&rate=5.509571266062312E-4]:6.825439091962E-2,132[&rate=5.509571266062312E-4]:7.099411694697E-2)[&rate=5.509571266062312E-4]:1.775209712355E-2)[&rate=5.509571266062312E-4]:4.406675559274E-2)[&rate=5.509571266062312E-4]:3.433125601362E-1)[&rate=5.509571266062312E-4]:5.315237532148E-2)[&rate=5.509571266062312E-4]:8.430772579585E-1)[&rate=5.509571266062312E-4]:9.021221018655E-3)[&rate=5.509571266062312E-4]:2.041450820722E-1)[&rate=5.509571266062312E-4]:1.186292130672E-2)[&rate=5.509571266062312E-4]:3.067341811392E-1,((44[&rate=5.509571266062312E-4]:8.062304623234E-1,((47[&rate=5.509571266062312E-4]:6.977091585979E-1,(51[&rate=5.509571266062312E-4]:6.093711049012E-1,(49[&rate=5.509571266062312E-4]:4.898217451153E-1,50[&rate=5.509571266062312E-4]:4.898217451153E-1)[&rate=5.509571266062312E-4]:1.140848789116E-1)[&rate=5.509571266062312E-4]:6.101564932521E-2)[&rate=5.509571266062312E-4]:4.908279926714E-4,((43[&rate=5.509571266062312E-4]:5.534137476792E-1,46[&rate=5.509571266062312E-4]:5.534137476792E-1)[&rate=5.509571266062312E-4]:8.846759684899E-2,((48[&rate=5.509571266062312E-4]:4.793303200866E-1,42[&rate=5.509571266062312E-4]:4.410789539664E-1)[&rate=5.509571266062312E-4]:1.366803041356E-1,41[&rate=5.509571266062312E-4]:5.722947772277E-1)[&rate=5.509571266062312E-4]:1.494175855754E-2)[&rate=5.509571266062312E-4]:5.631864206237E-2)[&rate=5.509571266062312E-4]:1.13494956607E-1)[&rate=5.509571266062312E-4]:1.16212231518E-1,45[&rate=5.509571266062312E-4]:9.197104534042E-1)[&rate=5.509571266062312E-4]:2.055324508659E-1)[&rate=5.509571266062312E-4]:3.318325167547E-1)[&rate=5.509571266062312E-4]:5.938798314695E-2)[&rate=5.509571266062312E-4]:1.146532198443E-1,34[&rate=5.509571266062312E-4]:1.273201438968E-2)[&rate=5.509571266062312E-4]:1.846784459752E-2)[&rate=5.509571266062312E-4]:1.423996481141E-2,32[&rate=5.509571266062312E-4]:2.352201557953E-2)[&rate=5.509571266062312E-4]:3.452334548889E-2,33[&rate=5.509571266062312E-4]:6.352481312314E-2);
tree STATE_4860000 [&joint=-20946.133293835148,lnP=-20946.133293835148] = [&R] ((33[&rate=5.433446846726893E-4]:2.866409788924E-2,32[&rate=5.433446846726893E-4]:2.318464583452E-2)[&rate=5.433446846726893E-4]:1.432373282731E-2,((((((((96[&rate=5.433446846726893E-4]:6.351294619681E-1,99[&rate=5.433446846726893E-4]:6.70648587651E-1)[&rate=5.433446846726893E-4]:1.016382346241E-1,((95[&rate=5.433446846726893E-4]:6.947207917688E-1,(94[&rate=5.433446846726893E-4]:5.708013453478E-1,100[&rate=5.433446846726893E-4]:5.708013453478E-1)[&rate=5.433446846726893E-4]:3.921999286896E-2)[&rate=5.433446846726893E-4]:3.261502007776E-2,98[&rate=5.433446846726893E-4]:7.164068500978E-1)[&rate=5.433446846726893E-4]:3.402204868005E-2)[&rate=5.433446846726893E-4]:1.87243459564E-2,(16[&rate=5.433446846726893E-4]:2.716707639562E0,((146[&rate=5.433446846726893E-4]:5.252466382039E-1,97[&rate=5.433446846726893E-4]:3.339898076028E-1)[&rate=5.433446846726893E-4]:1.250791854918E-1,((((((88[&rate=5.433446846726893E-4]:7.378697046683E-2,89[&rate=5.433446846726893E-4]:8.748560060385E-2)[&rate=5.433446846726893E-4]:2.304606021505E-1,(((91[&rate=5.433446846726893E-4]:6.509677613719E-2,90[&rate=5.433446846726893E-4]:6.509677613719E-2)[&rate=5.433446846726893E-4]:2.127502470503E-2,92[&rate=5.433446846726893E-4]:8.637180084222E-2)[&rate=5.433446846726893E-4]:1.330628383576E-1,(87[&rate=5.433446846726893E-4]:1.783434459812E-1,(((84[&rate=5.433446846726893E-4]:9.672301581273E-2,86[&rate=5.433446846726893E-4]:9.672301581273E-2)[&rate=5.433446846726893E-4]:1.344524111577E-3,85[&rate=5.433446846726893E-4]:9.80675399243E-2)[&rate=5.433446846726893E-4]:3.789121835591E-2,(83[&rate=5.433446846726893E-4]:7.329626027307E-2,93[&rate=5.433446846726893E-4]:8.699489041008E-2)[&rate=5.433446846726893E-4]:6.266249800715E-2)[&rate=5.433446846726893E-4]:4.238468770096E-2)[&rate=5.433446846726893E-4]:2.739256308161E-2)[&rate=5.433446846726893E-4]:9.851156355453E-2)[&rate=5.433446846726893E-4]:6.54267730507E-1,3[&rate=5.433446846726893E-4]:4.187892757272E-1)[&rate=5.433446846726893E-4]:2.23672439427E-1,((18[&rate=5.433446846726893E-4]:6.087434069281E-1,6[&rate=5.433446846726893E-4]:5.45729708298E-1)[&rate=5.433446846726893E-4]:1.419650244237E-1,(10[&rate=5.433446846726893E-4]:4.029107695458E-1,15[&rate=5.433446846726893E-4]:4.412669339293E-1)[&rate=5.433446846726893E-4]:3.012223193403E-1)[&rate=5.433446846726893E-4]:6.821776952983E-3)[&rate=5.433446846726893E-4]:8.373319591328E-1,(((((((148[&rate=5.433446846726893E-4]:3.416825642004E-1,143[&rate=5.433446846726893E-4]:3.389428381731E-1)[&rate=5.433446846726893E-4]:4.034822893272E-1,((106[&rate=5.433446846726893E-4]:4.093612510543E-1,(139[&rate=5.433446846726893E-4]:5.534727463676E-1,104[&rate=5.433446846726893E-4]:3.616919244499E-1)[&rate=5.433446846726893E-4]:4.766932660444E-2)[&rate=5.433446846726893E-4]:7.420586468316E-2,111[&rate=5.433446846726893E-4]:5.000054719018E-1)[&rate=5.433446846726893E-4]:2.835155460093E-1)[&rate=5.433446846726893E-4]:8.433919529442E-2,116[&rate=5.433446846726893E-4]:7.911478844384E-1)[&rate=5.433446846726893E-4]:9.671804883311E-2,((((114[&rate=5.433446846726893E-4]:4.436807966265E-1,(107[&rate=5.433446846726893E-4]:4.546472314878E-1,109[&rate=5.433446846726893E-4]:4.738253136795E-1)[&rate=5.433446846726893E-4]:4.93075377415E-2)[&rate=5.433446846726893E-4]:1.866134806678E-1,108[&rate=5.433446846726893E-4]:6.878285238697E-1)[&rate=5.433446846726893E-4]:5.65180567894E-2,115[&rate=5.433446846726893E-4]:6.868123340837E-1)[&rate=5.433446846726893E-4]:8.357036920452E-3,(13[&rate=5.433446846726893E-4]:7.178104488373E-1,19[&rate=5.433446846726893E-4]:7.56166613221E-1)[&rate=5.433446846726893E-4]:5.955070298867E-2)[&rate=5.433446846726893E-4]:1.926965622674E-1)[&rate=5.433446846726893E-4]:6.004799934757E-2,((((30[&rate=5.433446846726893E-4]:3.619343799518E-1,4[&rate=5.433446846726893E-4]:1.893316402257E-1)[&rate=5.433446846726893E-4]:4.746782976993E-1,(112[&rate=5.433446846726893E-4]:7.208216103188E-1,((117[&rate=5.433446846726893E-4]:1.977777053444E-1,9[&rate=5.433446846726893E-4]:1.868188012347E-1)[&rate=5.433446846726893E-4]:2.817681538818E-1,113[&rate=5.433446846726893E-4]:4.768061331986E-1)[&rate=5.433446846726893E-4]:2.440154771202E-1)[&rate=5.433446846726893E-4]:7.225741814385E-4)[&rate=5.433446846726893E-4]:3.786882830466E-2,(14[&rate=5.433446846726893E-4]:4.773651567825E-1,17[&rate=5.433446846726893E-4]:5.157213211662E-1)[&rate=5.433446846726893E-4]:2.820478560224E-1)[&rate=5.433446846726893E-4]:7.24516907933E-2,(110[&rate=5.433446846726893E-4]:2.921827851911E-1,105[&rate=5.433446846726893E-4]:2.70264976972E-1)[&rate=5.433446846726893E-4]:5.342024663524E-1)[&rate=5.433446846726893E-4]:1.982410098427E-1)[&rate=5.433446846726893E-4]:1.788499132449E-1,(142[&rate=5.433446846726893E-4]:8.812329074878E-1,((141[&rate=5.433446846726893E-4]:1.292510392473E-1,145[&rate=5.433446846726893E-4]:1.319907652749E-1)[&rate=5.433446846726893E-4]:4.496632203861E-1,144[&rate=5.433446846726893E-4]:5.761745336061E-1)[&rate=5.433446846726893E-4]:2.995789218268E-1)[&rate=5.433446846726893E-4]:5.003254589242E-1)[&rate=5.433446846726893E-4]:8.609535671962E-2,(((((25[&rate=5.433446846726893E-4]:4.496608802171E-1,20[&rate=5.433446846726893E-4]:4.304827980253E-1)[&rate=5.433446846726893E-4]:7.708656517057E-2,23[&rate=5.433446846726893E-4]:5.15788541278E-1)[&rate=5.433446846726893E-4]:3.107501886946E-1,(11[&rate=5.433446846726893E-4]:5.497059643341E-1,140[&rate=5.433446846726893E-4]:5.305278821424E-1)[&rate=5.433446846726893E-4]:1.919012587893E-1)[&rate=5.433446846726893E-4]:4.404638786727E-1,102[&rate=5.433446846726893E-4]:1.163176771385E-1)[&rate=5.433446846726893E-4]:6.987991616685E-3,(24[&rate=5.433446846726893E-4]:1.103536528877E0,(1[&rate=5.433446846726893E-4]:6.41690593753E-2,(21[&rate=5.433446846726893E-4]:5.601961672581E-1,28[&rate=5.433446846726893E-4]:5.848537015046E-1)[&rate=5.433446846726893E-4]:2.656167277337E-1)[&rate=5.433446846726893E-4]:2.585455516937E-1)[&rate=5.433446846726893E-4]:1.814129754944E-1)[&rate=5.433446846726893E-4]:9.777271191063E-2)[&rate=5.433446846726893E-4]:2.614550196485E-1)[&rate=5.433446846726893E-4]:2.134681350349E-1,101[&rate=5.433446846726893E-4]:6.905220832944E-1)[&rate=5.433446846726893E-4]:8.127493201602E-1)[&rate=5.433446846726893E-4]:1.011074689838E-1)[&rate=5.433446846726893E-4]:9.523230743324E-3)[&rate=5.433446846726893E-4]:7.702484678379E-2,(40[&rate=5.433446846726893E-4]:6.439317732907E-1,((((22[&rate=5.433446846726893E-4]:5.200724286847E-1,27[&rate=5.433446846726893E-4]:5.365107848491E-1)[&rate=5.433446846726893E-4]:2.931248170128E-1,((26[&rate=5.433446846726893E-4]:6.680518004113E-1,(7[&rate=5.433446846726893E-4]:1.796803280965E-1,8[&rate=5.433446846726893E-4]:1.796803280965E-1)[&rate=5.433446846726893E-4]:3.815221572463E-1)[&rate=5.433446846726893E-4]:1.346307430102E-1,31[&rate=5.433446846726893E-4]:8.465181598599E-1)[&rate=5.433446846726893E-4]:2.14736063856E-2)[&rate=5.433446846726893E-4]:2.531555201349E-1,2[&rate=5.433446846726893E-4]:8.937500261064E-1)[&rate=5.433446846726893E-4]:1.628030586623E0,(39[&rate=5.433446846726893E-4]:5.322420744945E-1,147[&rate=5.433446846726893E-4]:5.896191236749E-1)[&rate=5.433446846726893E-4]:3.281273540514E-2)[&rate=5.433446846726893E-4]:7.887696339102E-2)[&rate=5.433446846726893E-4]:7.383101768106E-2)[&rate=5.433446846726893E-4]:2.513456895882E-1,38[&rate=5.433446846726893E-4]:9.008024696308E-1)[&rate=5.433446846726893E-4]:3.325603476346E-1,(((44[&rate=5.433446846726893E-4]:6.500369267299E-1,45[&rate=5.433446846726893E-4]:6.473046862928E-1)[&rate=5.433446846726893E-4]:1.031160689526E-1,((((48[&rate=5.433446846726893E-4]:5.590116669102E-1,41[&rate=5.433446846726893E-4]:5.152958199157E-1)[&rate=5.433446846726893E-4]:4.16285683691E-2,42[&rate=5.433446846726893E-4]:5.623888691591E-1)[&rate=5.433446846726893E-4]:5.483243143043E-2,(43[&rate=5.433446846726893E-4]:6.490556924845E-1,46[&rate=5.433446846726893E-4]:6.490556924845E-1)[&rate=5.433446846726893E-4]:1.734593597378E-2)[&rate=5.433446846726893E-4]:5.691154699546E-2,((51[&rate=5.433446846726893E-4]:5.913101081144E-1,47[&rate=5.433446846726893E-4]:6.186325124859E-1)[&rate=5.433446846726893E-4]:3.317925744099E-2,(49[&rate=5.433446846726893E-4]:5.870810206426E-1,50[&rate=5.433446846726893E-4]:5.870810206426E-1)[&rate=5.433446846726893E-4]:3.194386403857E-2)[&rate=5.433446846726893E-4]:7.150140552682E-2)[&rate=5.433446846726893E-4]:3.530430110313E-2)[&rate=5.433446846726893E-4]:3.161515682604E-1,((((127[&rate=5.433446846726893E-4]:2.472559862584E0,121[&rate=5.433446846726893E-4]:2.031463972173E0)[&rate=5.433446846726893E-4]:4.119904797007E-2,(((((132[&rate=5.433446846726893E-4]:1.933109383299E-1,129[&rate=5.433446846726893E-4]:1.905712123025E-1)[&rate=5.433446846726893E-4]:1.788027603039E-1,(131[&rate=5.433446846726893E-4]:7.169353391399E-2,130[&rate=5.433446846726893E-4]:6.895380788663E-2)[&rate=5.433446846726893E-4]:3.004201647198E-1)[&rate=5.433446846726893E-4]:1.644273706035E-1,(69[&rate=5.433446846726893E-4]:5.615289671686E-1,118[&rate=5.433446846726893E-4]:5.50570063059E-1)[&rate=5.433446846726893E-4]:1.202175815209E-1)[&rate=5.433446846726893E-4]:8.511553261714E-1,128[&rate=5.433446846726893E-4]:1.382216943354E0)[&rate=5.433446846726893E-4]:1.743798201362E-3,((65[&rate=5.433446846726893E-4]:2.909649857363E-1,(62[&rate=5.433446846726893E-4]:4.692152684442E-1,(64[&rate=5.433446846726893E-4]:3.949127127863E-1,60[&rate=5.433446846726893E-4]:2.442277812796E-1)[&rate=5.433446846726893E-4]:3.320666524684E-2)[&rate=5.433446846726893E-4]:1.353053920988E-2)[&rate=5.433446846726893E-4]:2.000299315735E-1,(63[&rate=5.433446846726893E-4]:6.352441383218E-2,61[&rate=5.433446846726893E-4]:1.046203042432E-1)[&rate=5.433446846726893E-4]:5.781554349843E-1)[&rate=5.433446846726893E-4]:8.409110297251E-1)[&rate=5.433446846726893E-4]:9.144200461505E-2)[&rate=5.433446846726893E-4]:9.35850048514E-3,36[&rate=5.433446846726893E-4]:2.569465833607E-3)[&rate=5.433446846726893E-4]:1.299581881397E-1,35[&rate=5.433446846726893E-4]:8.595231150757E-2)[&rate=5.433446846726893E-4]:2.25249101002E-1)[&rate=5.433446846726893E-4]:3.197959582404E-1)[&rate=5.433446846726893E-4]:1.621633227012E-1,(((68[&rate=5.433446846726893E-4]:5.443034476592E-1,((54[&rate=5.433446846726893E-4]:4.491501674965E-1,58[&rate=5.433446846726893E-4]:5.065272166768E-1)[&rate=5.433446846726893E-4]:5.137512790463E-2,(((57[&rate=5.433446846726893E-4]:4.667270230827E-1,37[&rate=5.433446846726893E-4]:5.022461487658E-1)[&rate=5.433446846726893E-4]:1.273054238751E-2,59[&rate=5.433446846726893E-4]:4.767253250331E-1)[&rate=5.433446846726893E-4]:4.899021511471E-2,(55[&rate=5.433446846726893E-4]:4.437052510333E-1,56[&rate=5.433446846726893E-4]:4.437052510333E-1)[&rate=5.433446846726893E-4]:7.381356780297E-2)[&rate=5.433446846726893E-4]:1.306112137352E-2)[&rate=5.433446846726893E-4]:5.470711400679E-2)[&rate=5.433446846726893E-4]:3.709896577454E-1,((((137[&rate=5.433446846726893E-4]:5.691491244944E-1,(133[&rate=5.433446846726893E-4]:4.624070797216E-1,134[&rate=5.433446846726893E-4]:4.322700934205E-1)[&rate=5.433446846726893E-4]:6.56461543617E-2)[&rate=5.433446846726893E-4]:1.075570427957E0,((((71[&rate=5.433446846726893E-4]:4.669201848546E-1,(81[&rate=5.433446846726893E-4]:4.078626939988E-1,80[&rate=5.433446846726893E-4]:4.078626939988E-1)[&rate=5.433446846726893E-4]:7.82355730475E-2)[&rate=5.433446846726893E-4]:2.338383335232E-2,73[&rate=5.433446846726893E-4]:5.587971688918E-1)[&rate=5.433446846726893E-4]:6.884002777655E-3,(((79[&rate=5.433446846726893E-4]:1.925368286077E-1,(72[&rate=5.433446846726893E-4]:8.341204353844E-2,78[&rate=5.433446846726893E-4]:1.053298517578E-1)[&rate=5.433446846726893E-4]:8.720697684991E-2)[&rate=5.433446846726893E-4]:2.191128331199E-1,82[&rate=5.433446846726893E-4]:4.198688398096E-1)[&rate=5.433446846726893E-4]:8.556614443542E-2,77[&rate=5.433446846726893E-4]:5.328322445191E-1)[&rate=5.433446846726893E-4]:2.736947509566E-2)[&rate=5.433446846726893E-4]:1.625786450212E-1,(((76[&rate=5.433446846726893E-4]:4.309810335495E-1,74[&rate=5.433446846726893E-4]:4.309810335495E-1)[&rate=5.433446846726893E-4]:1.168039835921E-2,70[&rate=5.433446846726893E-4]:4.043052675253E-1)[&rate=5.433446846726893E-4]:7.268745737289E-2,75[&rate=5.433446846726893E-4]:5.153488892816E-1)[&rate=5.433446846726893E-4]:2.12910927409E-1)[&rate=5.433446846726893E-4]:8.397474069933E-1)[&rate=5.433446846726893E-4]:8.599677823403E-2,((52[&rate=5.433446846726893E-4]:7.828028883802E-1,(((12[&rate=5.433446846726893E-4]:3.450827856117E-1,5[&rate=5.433446846726893E-4]:3.067266212283E-1)[&rate=5.433446846726893E-4]:1.106289664552E-1,29[&rate=5.433446846726893E-4]:5.625610671354E-1)[&rate=5.433446846726893E-4]:3.118789150932E-1,103[&rate=5.433446846726893E-4]:6.415632698999E-1)[&rate=5.433446846726893E-4]:1.805533353041E0)[&rate=5.433446846726893E-4]:8.133253173652E-2,53[&rate=5.433446846726893E-4]:8.559386988053E-1)[&rate=5.433446846726893E-4]:5.160224450052E-2)[&rate=5.433446846726893E-4]:3.394948373409E-1,125[&rate=5.433446846726893E-4]:1.036653266985E0)[&rate=5.433446846726893E-4]:4.53065050858E-2)[&rate=5.433446846726893E-4]:4.132685807479E-1,((((67[&rate=5.433446846726893E-4]:2.807850502981E-1,(122[&rate=5.433446846726893E-4]:3.480407266543E-1,(123[&rate=5.433446846726893E-4]:1.80677156757E-1,124[&rate=5.433446846726893E-4]:1.779449163199E-1)[&rate=5.433446846726893E-4]:1.673635698973E-1)[&rate=5.433446846726893E-4]:4.340168739845E-1)[&rate=5.433446846726893E-4]:4.251837005468E-3,(119[&rate=5.433446846726893E-4]:1.943722131164E0,(((138[&rate=5.433446846726893E-4]:1.984548052193E-1,136[&rate=5.433446846726893E-4]:6.694795590408E-2)[&rate=5.433446846726893E-4]:5.265822247188E-1,135[&rate=5.433446846726893E-4]:5.25037029938E-1)[&rate=5.433446846726893E-4]:1.012840352094E0,120[&rate=5.433446846726893E-4]:1.789932176553E0)[&rate=5.433446846726893E-4]:5.78995436528E-2)[&rate=5.433446846726893E-4]:3.74191468468E-1)[&rate=5.433446846726893E-4]:8.365590615729E-3,66[&rate=5.433446846726893E-4]:2.934024779193E-1)[&rate=5.433446846726893E-4]:5.667619184013E-2,126[&rate=5.433446846726893E-4]:1.597252859444E0)[&rate=5.433446846726893E-4]:4.307623786207E-1)[&rate=5.433446846726893E-4]:1.231964507095E-2)[&rate=5.433446846726893E-4]:7.023605840155E-2,34[&rate=5.433446846726893E-4]:3.830532225466E-4)[&rate=5.433446846726893E-4]:5.904313365837E-2);
tree STATE_4870000 [&joint=-20952.970196803275,lnP=-20952.970196803275] = [&R] (33[&rate=5.624125454427959E-4]:1.344730941432E-2,((34[&rate=5.624125454427959E-4]:7.514706383845E-3,(((120[&rate=5.624125454427959E-4]:1.912376262287E0,(((138[&rate=5.624125454427959E-4]:1.962345908028E-1,136[&rate=5.624125454427959E-4]:6.472774148756E-2)[&rate=5.624125454427959E-4]:3.809877998113E-1,135[&rate=5.624125454427959E-4]:3.772223906141E-1)[&rate=5.624125454427959E-4]:1.161923733549E0,119[&rate=5.624125454427959E-4]:1.887091329642E0)[&rate=5.624125454427959E-4]:1.211753436037E-1)[&rate=5.624125454427959E-4]:5.136093172398E-1,((66[&rate=5.624125454427959E-4]:4.378713386874E-1,126[&rate=5.624125454427959E-4]:1.685045528372E0)[&rate=5.624125454427959E-4]:2.065935192295E-2,(67[&rate=5.624125454427959E-4]:3.75047923438E-1,(122[&rate=5.624125454427959E-4]:4.419126237177E-1,(124[&rate=5.624125454427959E-4]:3.655547113343E-1,123[&rate=5.624125454427959E-4]:3.682869517714E-1)[&rate=5.624125454427959E-4]:7.36256719463E-2)[&rate=5.624125454427959E-4]:4.34407850061E-1)[&rate=5.624125454427959E-4]:8.348276717233E-2)[&rate=5.624125454427959E-4]:3.046858754643E-2)[&rate=5.624125454427959E-4]:3.032299105104E-1,((((((96[&rate=5.624125454427959E-4]:6.42997482575E-1,99[&rate=5.624125454427959E-4]:6.785166082579E-1)[&rate=5.624125454427959E-4]:8.897000680656E-2,((95[&rate=5.624125454427959E-4]:6.993224491843E-1,(94[&rate=5.624125454427959E-4]:5.903397154163E-1,100[&rate=5.624125454427959E-4]:5.903397154163E-1)[&rate=5.624125454427959E-4]:2.428328021593E-2)[&rate=5.624125454427959E-4]:4.21134258142E-2,98[&rate=5.624125454427959E-4]:7.305069132497E-1)[&rate=5.624125454427959E-4]:1.512177831749E-2)[&rate=5.624125454427959E-4]:2.851165369145E-2,(39[&rate=5.624125454427959E-4]:6.106435116713E-1,((147[&rate=5.624125454427959E-4]:6.614532008953E-1,(40[&rate=5.624125454427959E-4]:6.002710799042E-1,((((31[&rate=5.624125454427959E-4]:8.391982585719E-1,(22[&rate=5.624125454427959E-4]:5.474586300898E-1,27[&rate=5.624125454427959E-4]:5.638969862542E-1)[&rate=5.624125454427959E-4]:2.369451079339E-1)[&rate=5.624125454427959E-4]:7.150196311296E-2,(26[&rate=5.624125454427959E-4]:8.09800300346E-1,(7[&rate=5.624125454427959E-4]:4.11961072583E-1,8[&rate=5.624125454427959E-4]:4.11961072583E-1)[&rate=5.624125454427959E-4]:2.909899126944E-1)[&rate=5.624125454427959E-4]:5.706430490043E-2)[&rate=5.624125454427959E-4]:1.381451878662E-2,2[&rate=5.624125454427959E-4]:6.971174801974E-1)[&rate=5.624125454427959E-4]:1.834447915481E0,97[&rate=5.624125454427959E-4]:5.038013414823E-1)[&rate=5.624125454427959E-4]:2.543148705564E-2)[&rate=5.624125454427959E-4]:3.805071810823E-3)[&rate=5.624125454427959E-4]:4.273936647091E-3,(146[&rate=5.624125454427959E-4]:6.52954923035E-1,((((((10[&rate=5.624125454427959E-4]:6.463295002348E-1,15[&rate=5.624125454427959E-4]:6.846856646182E-1)[&rate=5.624125454427959E-4]:1.152516046005E-1,(18[&rate=5.624125454427959E-4]:7.459935420769E-1,6[&rate=5.624125454427959E-4]:6.829798434467E-1)[&rate=5.624125454427959E-4]:6.216290522417E-2)[&rate=5.624125454427959E-4]:2.175902130854E-1,((87[&rate=5.624125454427959E-4]:2.338316036111E-1,((((((84[&rate=5.624125454427959E-4]:7.390654250438E-2,86[&rate=5.624125454427959E-4]:7.390654250438E-2)[&rate=5.624125454427959E-4]:1.52280420829E-2,85[&rate=5.624125454427959E-4]:8.913458458728E-2)[&rate=5.624125454427959E-4]:7.00825095721E-2,93[&rate=5.624125454427959E-4]:1.729157242964E-1)[&rate=5.624125454427959E-4]:3.516170535312E-3,83[&rate=5.624125454427959E-4]:1.627332646947E-1)[&rate=5.624125454427959E-4]:4.459029858442E-2,((91[&rate=5.624125454427959E-4]:1.123372980238E-1,90[&rate=5.624125454427959E-4]:1.123372980238E-1)[&rate=5.624125454427959E-4]:5.808886924579E-2,92[&rate=5.624125454427959E-4]:1.704261672696E-1)[&rate=5.624125454427959E-4]:5.05960261465E-2)[&rate=5.624125454427959E-4]:2.074425315735E-2,(88[&rate=5.624125454427959E-4]:6.193328177773E-2,89[&rate=5.624125454427959E-4]:7.563191191475E-2)[&rate=5.624125454427959E-4]:1.661345346587E-1)[&rate=5.624125454427959E-4]:5.763787174625E-3)[&rate=5.624125454427959E-4]:9.64378011992E-1,3[&rate=5.624125454427959E-4]:6.58483588206E-1)[&rate=5.624125454427959E-4]:2.521945790299E-1)[&rate=5.624125454427959E-4]:5.222310984412E-1,(((((((104[&rate=5.624125454427959E-4]:5.640320385912E-1,111[&rate=5.624125454427959E-4]:5.804703947556E-1)[&rate=5.624125454427959E-4]:1.516297532876E-1,(106[&rate=5.624125454427959E-4]:6.915715668888E-1,139[&rate=5.624125454427959E-4]:8.833523888066E-1)[&rate=5.624125454427959E-4]:2.409022498996E-2)[&rate=5.624125454427959E-4]:5.981552012409E-2,(116[&rate=5.624125454427959E-4]:6.083835162959E-1,(148[&rate=5.624125454427959E-4]:3.386267029913E-1,143[&rate=5.624125454427959E-4]:3.35886976964E-1)[&rate=5.624125454427959E-4]:3.081129776882E-1)[&rate=5.624125454427959E-4]:1.068198231042E-1)[&rate=5.624125454427959E-4]:5.630868830755E-2,(((13[&rate=5.624125454427959E-4]:3.565412506705E-1,19[&rate=5.624125454427959E-4]:3.948974150542E-1)[&rate=5.624125454427959E-4]:2.559862994024E-2,115[&rate=5.624125454427959E-4]:2.999480997889E-1)[&rate=5.624125454427959E-4]:3.326693126179E-1,((109[&rate=5.624125454427959E-4]:4.080664279096E-1,114[&rate=5.624125454427959E-4]:3.286143731151E-1)[&rate=5.624125454427959E-4]:3.322070042542E-2,(107[&rate=5.624125454427959E-4]:3.979440333784E-1,108[&rate=5.624125454427959E-4]:3.952043073511E-1)[&rate=5.624125454427959E-4]:2.416501276483E-2)[&rate=5.624125454427959E-4]:2.707823388663E-1)[&rate=5.624125454427959E-4]:1.388946153009E-1)[&rate=5.624125454427959E-4]:1.878397526743E-1,((((14[&rate=5.624125454427959E-4]:2.958623096584E-1,17[&rate=5.624125454427959E-4]:3.342184740421E-1)[&rate=5.624125454427959E-4]:2.239036033691E-1,((117[&rate=5.624125454427959E-4]:4.273232031647E-1,105[&rate=5.624125454427959E-4]:3.971862168633E-1)[&rate=5.624125454427959E-4]:3.844300047624E-2,110[&rate=5.624125454427959E-4]:4.575470255586E-1)[&rate=5.624125454427959E-4]:5.673943541425E-2)[&rate=5.624125454427959E-4]:2.179816397322E-1,113[&rate=5.624125454427959E-4]:7.377475527598E-1)[&rate=5.624125454427959E-4]:1.167183635353E-2,(112[&rate=5.624125454427959E-4]:6.347879399767E-1,((30[&rate=5.624125454427959E-4]:2.493270132595E-1,4[&rate=5.624125454427959E-4]:7.672427353351E-2)[&rate=5.624125454427959E-4]:4.876709752213E-1,9[&rate=5.624125454427959E-4]:6.137103172479E-1)[&rate=5.624125454427959E-4]:1.285844464676E-2)[&rate=5.624125454427959E-4]:1.146314491366E-1)[&rate=5.624125454427959E-4]:2.921241720905E-1)[&rate=5.624125454427959E-4]:1.620858639452E-1,(142[&rate=5.624125454427959E-4]:2.703687069892E-1,((141[&rate=5.624125454427959E-4]:1.009691292642E-1,145[&rate=5.624125454427959E-4]:1.037088552918E-1)[&rate=5.624125454427959E-4]:1.419257926167E-2,144[&rate=5.624125454427959E-4]:1.124219824985E-1)[&rate=5.624125454427959E-4]:1.524672724357E-1)[&rate=5.624125454427959E-4]:1.105863457886E0)[&rate=5.624125454427959E-4]:9.487896320518E-2,(((24[&rate=5.624125454427959E-4]:1.095153084661E0,(1[&rate=5.624125454427959E-4]:1.189874220775E-1,(21[&rate=5.624125454427959E-4]:4.472535839509E-1,28[&rate=5.624125454427959E-4]:4.719111181973E-1)[&rate=5.624125454427959E-4]:4.333776737432E-1)[&rate=5.624125454427959E-4]:1.953437447757E-1)[&rate=5.624125454427959E-4]:1.914665788209E-1,102[&rate=5.624125454427959E-4]:1.24975827866E-1)[&rate=5.624125454427959E-4]:4.059961482603E-2,((23[&rate=5.624125454427959E-4]:8.0857529474E-1,(25[&rate=5.624125454427959E-4]:5.775256663092E-1,20[&rate=5.624125454427959E-4]:5.583475841175E-1)[&rate=5.624125454427959E-4]:2.420085325404E-1)[&rate=5.624125454427959E-4]:4.451322384044E-2,(11[&rate=5.624125454427959E-4]:5.120314290119E-1,140[&rate=5.624125454427959E-4]:4.928533468202E-1)[&rate=5.624125454427959E-4]:2.561255827193E-1)[&rate=5.624125454427959E-4]:4.631718556183E-1)[&rate=5.624125454427959E-4]:5.896034292263E-2)[&rate=5.624125454427959E-4]:2.111132060898E-1)[&rate=5.624125454427959E-4]:1.303594551443E-1,101[&rate=5.624125454427959E-4]:5.605289947938E-1)[&rate=5.624125454427959E-4]:9.433584545632E-1,16[&rate=5.624125454427959E-4]:2.61621621648E0)[&rate=5.624125454427959E-4]:2.013053436903E-3)[&rate=5.624125454427959E-4]:7.561374456194E-2)[&rate=5.624125454427959E-4]:2.293423309262E-3)[&rate=5.624125454427959E-4]:3.508153304106E-2)[&rate=5.624125454427959E-4]:5.173391379716E-1,38[&rate=5.624125454427959E-4]:1.094758171755E0)[&rate=5.624125454427959E-4]:2.651965107E-1,((45[&rate=5.624125454427959E-4]:7.45486351767E-1,((51[&rate=5.624125454427959E-4]:6.344299397434E-1,((44[&rate=5.624125454427959E-4]:6.225985409421E-1,47[&rate=5.624125454427959E-4]:6.280630218164E-1)[&rate=5.624125454427959E-4]:1.947244618896E-2,(49[&rate=5.624125454427959E-4]:5.795571326522E-1,50[&rate=5.624125454427959E-4]:5.795571326522E-1)[&rate=5.624125454427959E-4]:3.519145010743E-2)[&rate=5.624125454427959E-4]:1.421687610959E-2)[&rate=5.624125454427959E-4]:7.814654939813E-2,(46[&rate=5.624125454427959E-4]:6.359254771056E-1,(43[&rate=5.624125454427959E-4]:6.32680745233E-1,((42[&rate=5.624125454427959E-4]:5.611421434109E-1,48[&rate=5.624125454427959E-4]:5.993935095312E-1)[&rate=5.624125454427959E-4]:1.351721732092E-2,41[&rate=5.624125454427959E-4]:5.691948798576E-1)[&rate=5.624125454427959E-4]:8.841056632378E-3)[&rate=5.624125454427959E-4]:3.244731872675E-3)[&rate=5.624125454427959E-4]:1.039734164074E-1)[&rate=5.624125454427959E-4]:1.378417956536E-2)[&rate=5.624125454427959E-4]:3.393780635553E-1,(35[&rate=5.624125454427959E-4]:1.735069116599E-1,((127[&rate=5.624125454427959E-4]:2.511567712167E0,(((((62[&rate=5.624125454427959E-4]:4.769799553196E-1,(65[&rate=5.624125454427959E-4]:2.774568080435E-1,64[&rate=5.624125454427959E-4]:4.281417395502E-1)[&rate=5.624125454427959E-4]:7.74232535834E-3)[&rate=5.624125454427959E-4]:8.895812644951E-3,60[&rate=5.624125454427959E-4]:2.940949460468E-1)[&rate=5.624125454427959E-4]:2.64571431798E-1,(63[&rate=5.624125454427959E-4]:1.301872452596E-1,61[&rate=5.624125454427959E-4]:1.712831356706E-1)[&rate=5.624125454427959E-4]:5.791640640919E-1)[&rate=5.624125454427959E-4]:7.686254712295E-1,(((129[&rate=5.624125454427959E-4]:2.196848798483E-1,132[&rate=5.624125454427959E-4]:2.224246058756E-1)[&rate=5.624125454427959E-4]:1.397979548984E-2,(131[&rate=5.624125454427959E-4]:2.464012244035E-2,130[&rate=5.624125454427959E-4]:2.190039641299E-2)[&rate=5.624125454427959E-4]:2.117642789251E-1)[&rate=5.624125454427959E-4]:3.78900706722E-1,(69[&rate=5.624125454427959E-4]:5.826929217227E-1,118[&rate=5.624125454427959E-4]:5.71734017613E-1)[&rate=5.624125454427959E-4]:1.778176658169E-1)[&rate=5.624125454427959E-4]:7.69520987562E-1)[&rate=5.624125454427959E-4]:1.753287217651E-2,128[&rate=5.624125454427959E-4]:1.396879515771E0)[&rate=5.624125454427959E-4]:7.633203201186E-2)[&rate=5.624125454427959E-4]:1.536595712063E-1,(121[&rate=5.624125454427959E-4]:2.138284150051E0,36[&rate=5.624125454427959E-4]:5.883209525661E-2)[&rate=5.624125454427959E-4]:8.584724291078E-2)[&rate=5.624125454427959E-4]:7.540291595831E-2)[&rate=5.624125454427959E-4]:1.55986592666E-1)[&rate=5.624125454427959E-4]:4.280957316135E-1)[&rate=5.624125454427959E-4]:2.407985347019E-2,((68[&rate=5.624125454427959E-4]:5.340657925133E-1,(59[&rate=5.624125454427959E-4]:5.237192560756E-1,((((58[&rate=5.624125454427959E-4]:1.722660115036E-1,54[&rate=5.624125454427959E-4]:1.148889623232E-1)[&rate=5.624125454427959E-4]:1.101103230825E-2,37[&rate=5.624125454427959E-4]:2.024027268719E-1)[&rate=5.624125454427959E-4]:3.444128813934E-1,(55[&rate=5.624125454427959E-4]:4.611183590239E-1,56[&rate=5.624125454427959E-4]:4.611183590239E-1)[&rate=5.624125454427959E-4]:3.924916180961E-2)[&rate=5.624125454427959E-4]:5.003315767296E-3,57[&rate=5.624125454427959E-4]:5.162997983495E-1)[&rate=5.624125454427959E-4]:1.015169816321E-2)[&rate=5.624125454427959E-4]:5.952686430666E-2)[&rate=5.624125454427959E-4]:4.527473046076E-1,(((53[&rate=5.624125454427959E-4]:8.592548775954E-1,(((((12[&rate=5.624125454427959E-4]:1.1740743686E-1,5[&rate=5.624125454427959E-4]:7.905127247655E-2)[&rate=5.624125454427959E-4]:4.005723869352E-1,29[&rate=5.624125454427959E-4]:6.248291388637E-1)[&rate=5.624125454427959E-4]:2.378170230277E-1,103[&rate=5.624125454427959E-4]:6.297694495626E-1)[&rate=5.624125454427959E-4]:1.817984893294E0,52[&rate=5.624125454427959E-4]:7.834606082954E-1)[&rate=5.624125454427959E-4]:2.697323197766E-2,(134[&rate=5.624125454427959E-4]:3.723452825197E-1,(137[&rate=5.624125454427959E-4]:2.827028545596E-1,133[&rate=5.624125454427959E-4]:2.416069641486E-1)[&rate=5.624125454427959E-4]:1.608753046723E-1)[&rate=5.624125454427959E-4]:1.181834347109E0)[&rate=5.624125454427959E-4]:5.701775863371E-2)[&rate=5.624125454427959E-4]:2.246070100255E-2,(((73[&rate=5.624125454427959E-4]:6.628358245431E-1,((77[&rate=5.624125454427959E-4]:6.174866253453E-1,71[&rate=5.624125454427959E-4]:5.544729267152E-1)[&rate=5.624125454427959E-4]:1.861997392552E-3,((79[&rate=5.624125454427959E-4]:1.416491833074E-1,(72[&rate=5.624125454427959E-4]:3.223766115434E-3,78[&rate=5.624125454427959E-4]:2.514157433475E-2)[&rate=5.624125454427959E-4]:1.165076089727E-1)[&rate=5.624125454427959E-4]:2.140301386294E-1,82[&rate=5.624125454427959E-4]:3.638985000189E-1)[&rate=5.624125454427959E-4]:2.280528624449E-1)[&rate=5.624125454427959E-4]:3.800774975052E-2)[&rate=5.624125454427959E-4]:7.491813110527E-2,(81[&rate=5.624125454427959E-4]:1.420503285613E-1,80[&rate=5.624125454427959E-4]:1.420503285613E-1)[&rate=5.624125454427959E-4]:5.463885585939E-1)[&rate=5.624125454427959E-4]:9.723909025121E-2,((74[&rate=5.624125454427959E-4]:5.968357410266E-1,(76[&rate=5.624125454427959E-4]:5.655721062251E-1,70[&rate=5.624125454427959E-4]:5.272159418417E-1)[&rate=5.624125454427959E-4]:3.126363480152E-2)[&rate=5.624125454427959E-4]:7.068052132839E-2,75[&rate=5.624125454427959E-4]:6.67516262355E-1)[&rate=5.624125454427959E-4]:1.674767835446E-1)[&rate=5.624125454427959E-4]:7.931855913105E-1)[&rate=5.624125454427959E-4]:3.89091961464E-1,125[&rate=5.624125454427959E-4]:1.060425026401E0)[&rate=5.624125454427959E-4]:9.305473738692E-2)[&rate=5.624125454427959E-4]:3.42576630061E-1)[&rate=5.624125454427959E-4]:1.056009925751E-2)[&rate=5.624125454427959E-4]:7.829921634679E-2)[&rate=5.624125454427959E-4]:1.747897418347E-2,32[&rate=5.624125454427959E-4]:3.075872348233E-3)[&rate=5.624125454427959E-4]:4.891985011374E-3);
tree STATE_4880000 [&joint=-20972.999584698573,lnP=-20972.999584698573] = [&R] (33[&rate=5.314261672629211E-4]:1.448162125875E-1,(32[&rate=5.314261672629211E-4]:5.795557286305E-2,((((((((16[&rate=5.314261672629211E-4]:2.706313428264E0,97[&rate=5.314261672629211E-4]:5.49782250781E-1)[&rate=5.314261672629211E-4]:3.942157154936E-2,((147[&rate=5.314261672629211E-4]:6.238377674933E-1,(((39[&rate=5.314261672629211E-4]:5.241969620525E-1,146[&rate=5.314261672629211E-4]:6.444155412874E-1)[&rate=5.314261672629211E-4]:2.592453821445E-2,((((22[&rate=5.314261672629211E-4]:4.568822178348E-1,27[&rate=5.314261672629211E-4]:4.733205739992E-1)[&rate=5.314261672629211E-4]:2.495337955281E-1,31[&rate=5.314261672629211E-4]:7.61210533911E-1)[&rate=5.314261672629211E-4]:1.441302130044E-2,(26[&rate=5.314261672629211E-4]:5.863231098953E-1,(7[&rate=5.314261672629211E-4]:2.770409535927E-1,8[&rate=5.314261672629211E-4]:2.770409535927E-1)[&rate=5.314261672629211E-4]:2.02432841234E-1)[&rate=5.314261672629211E-4]:1.454648288777E-1)[&rate=5.314261672629211E-4]:7.187338811081E-1,2[&rate=5.314261672629211E-4]:1.266960176045E0)[&rate=5.314261672629211E-4]:1.239887127051E0)[&rate=5.314261672629211E-4]:8.086634922251E-3,40[&rate=5.314261672629211E-4]:5.582081351892E-1)[&rate=5.314261672629211E-4]:8.252583123824E-3)[&rate=5.314261672629211E-4]:1.567611190193E-2,(((((10[&rate=5.314261672629211E-4]:3.200113033326E-1,15[&rate=5.314261672629211E-4]:3.58367467716E-1)[&rate=5.314261672629211E-4]:4.284175619611E-1,(6[&rate=5.314261672629211E-4]:6.844970932211E-1,(18[&rate=5.314261672629211E-4]:5.270407937396E-1,3[&rate=5.314261672629211E-4]:4.11972300589E-1)[&rate=5.314261672629211E-4]:2.204699981116E-1)[&rate=5.314261672629211E-4]:4.749341590819E-2)[&rate=5.314261672629211E-4]:4.293246104394E-1,((((91[&rate=5.314261672629211E-4]:1.343871189186E-1,90[&rate=5.314261672629211E-4]:1.343871189186E-1)[&rate=5.314261672629211E-4]:2.237933326911E-2,92[&rate=5.314261672629211E-4]:1.567664521877E-1)[&rate=5.314261672629211E-4]:2.582899147055E-2,(87[&rate=5.314261672629211E-4]:1.669631259683E-1,(93[&rate=5.314261672629211E-4]:1.44331089284E-1,((85[&rate=5.314261672629211E-4]:1.173906456454E-1,83[&rate=5.314261672629211E-4]:1.173906456454E-1)[&rate=5.314261672629211E-4]:3.730106272193E-3,(86[&rate=5.314261672629211E-4]:9.968152518591E-2,84[&rate=5.314261672629211E-4]:9.968152518591E-2)[&rate=5.314261672629211E-4]:2.143922673173E-2)[&rate=5.314261672629211E-4]:9.511707229304E-3)[&rate=5.314261672629211E-4]:3.633066682137E-2)[&rate=5.314261672629211E-4]:1.933687552892E-3)[&rate=5.314261672629211E-4]:9.622677123325E-1,(88[&rate=5.314261672629211E-4]:1.915902758464E-1,89[&rate=5.314261672629211E-4]:2.052889059834E-1)[&rate=5.314261672629211E-4]:9.395742500074E-1)[&rate=5.314261672629211E-4]:5.178218265916E-1)[&rate=5.314261672629211E-4]:4.234727197679E-1,((((((148[&rate=5.314261672629211E-4]:3.360359262611E-1,143[&rate=5.314261672629211E-4]:3.332962002337E-1)[&rate=5.314261672629211E-4]:2.531539581396E-1,(((111[&rate=5.314261672629211E-4]:3.70537940421E-1,139[&rate=5.314261672629211E-4]:5.458804061744E-1)[&rate=5.314261672629211E-4]:2.134438103077E-2,(106[&rate=5.314261672629211E-4]:3.158828530537E-1,104[&rate=5.314261672629211E-4]:3.158828530537E-1)[&rate=5.314261672629211E-4]:5.956111223369E-2)[&rate=5.314261672629211E-4]:6.495163797814E-2,116[&rate=5.314261672629211E-4]:3.801216306628E-1)[&rate=5.314261672629211E-4]:1.707120893543E-1)[&rate=5.314261672629211E-4]:4.260622478814E-1,(((13[&rate=5.314261672629211E-4]:4.536371670985E-1,19[&rate=5.314261672629211E-4]:4.919933314822E-1)[&rate=5.314261672629211E-4]:2.261292201368E-1,115[&rate=5.314261672629211E-4]:5.975746064135E-1)[&rate=5.314261672629211E-4]:1.512588737316E-1,(108[&rate=5.314261672629211E-4]:6.467303392567E-1,(114[&rate=5.314261672629211E-4]:4.129029296728E-1,(107[&rate=5.314261672629211E-4]:2.812841885877E-1,109[&rate=5.314261672629211E-4]:3.004622707794E-1)[&rate=5.314261672629211E-4]:1.918927136879E-1)[&rate=5.314261672629211E-4]:1.762931630085E-1)[&rate=5.314261672629211E-4]:1.596373874637E-1)[&rate=5.314261672629211E-4]:2.280624877534E-1)[&rate=5.314261672629211E-4]:6.763910924783E-2,((9[&rate=5.314261672629211E-4]:7.0904806411E-1,((30[&rate=5.314261672629211E-4]:5.41611345138E-1,4[&rate=5.314261672629211E-4]:3.69008605412E-1)[&rate=5.314261672629211E-4]:2.599965814009E-1,((14[&rate=5.314261672629211E-4]:4.119883792266E-1,17[&rate=5.314261672629211E-4]:4.503445436103E-1)[&rate=5.314261672629211E-4]:1.430675240764E-1,112[&rate=5.314261672629211E-4]:5.55055903303E-1)[&rate=5.314261672629211E-4]:1.31483530085E-1)[&rate=5.314261672629211E-4]:3.072780880405E-2)[&rate=5.314261672629211E-4]:5.845279306831E-2,(117[&rate=5.314261672629211E-4]:7.45784063328E-1,(105[&rate=5.314261672629211E-4]:5.344329037484E-1,(110[&rate=5.314261672629211E-4]:4.193064171784E-1,113[&rate=5.314261672629211E-4]:4.247858692332E-1)[&rate=5.314261672629211E-4]:1.370442947891E-1)[&rate=5.314261672629211E-4]:1.812141732782E-1)[&rate=5.314261672629211E-4]:3.267569795995E-2)[&rate=5.314261672629211E-4]:3.510068227078E-1)[&rate=5.314261672629211E-4]:1.621936632783E-1,(142[&rate=5.314261672629211E-4]:5.898209943501E-1,((144[&rate=5.314261672629211E-4]:4.838745386992E-1,145[&rate=5.314261672629211E-4]:4.893539907541E-1)[&rate=5.314261672629211E-4]:7.632256975097E-2,141[&rate=5.314261672629211E-4]:5.629368344775E-1)[&rate=5.314261672629211E-4]:2.414443384502E-2)[&rate=5.314261672629211E-4]:8.717022666226E-1)[&rate=5.314261672629211E-4]:6.683400658265E-2,((102[&rate=5.314261672629211E-4]:9.913372683314E-2,(24[&rate=5.314261672629211E-4]:1.012196467141E0,(1[&rate=5.314261672629211E-4]:5.620705117154E-2,(21[&rate=5.314261672629211E-4]:4.419212130962E-1,28[&rate=5.314261672629211E-4]:4.665787473426E-1)[&rate=5.314261672629211E-4]:3.759296736918E-1)[&rate=5.314261672629211E-4]:1.751674981611E-1)[&rate=5.314261672629211E-4]:2.485810953086E-1)[&rate=5.314261672629211E-4]:6.309472250107E-2,((23[&rate=5.314261672629211E-4]:7.177231580768E-1,(25[&rate=5.314261672629211E-4]:5.282920052687E-1,20[&rate=5.314261672629211E-4]:5.09113923077E-1)[&rate=5.314261672629211E-4]:2.003900569177E-1)[&rate=5.314261672629211E-4]:1.151848269987E-1,(11[&rate=5.314261672629211E-4]:6.727756440308E-1,140[&rate=5.314261672629211E-4]:6.535975618391E-1)[&rate=5.314261672629211E-4]:7.520083419539E-2)[&rate=5.314261672629211E-4]:4.800053957655E-1)[&rate=5.314261672629211E-4]:1.195534757553E-1)[&rate=5.314261672629211E-4]:2.536908457539E-1)[&rate=5.314261672629211E-4]:1.518846880065E-1,101[&rate=5.314261672629211E-4]:6.81878006795E-1)[&rate=5.314261672629211E-4]:8.734229824137E-1)[&rate=5.314261672629211E-4]:7.810524348163E-2)[&rate=5.314261672629211E-4]:1.404031447665E-3,(((96[&rate=5.314261672629211E-4]:6.615488615544E-1,99[&rate=5.314261672629211E-4]:6.970679872373E-1)[&rate=5.314261672629211E-4]:4.963392230748E-2,98[&rate=5.314261672629211E-4]:7.248439860475E-1)[&rate=5.314261672629211E-4]:1.124407569274E-2,(95[&rate=5.314261672629211E-4]:6.617117425627E-1,(94[&rate=5.314261672629211E-4]:1.925546588437E-1,100[&rate=5.314261672629211E-4]:1.925546588437E-1)[&rate=5.314261672629211E-4]:3.84457630167E-1)[&rate=5.314261672629211E-4]:8.530528092631E-2)[&rate=5.314261672629211E-4]:5.397334395029E-2)[&rate=5.314261672629211E-4]:3.793155741606E-1,38[&rate=5.314261672629211E-4]:9.726556683757E-1)[&rate=5.314261672629211E-4]:4.070336625298E-1,((127[&rate=5.314261672629211E-4]:2.908200923859E0,(45[&rate=5.314261672629211E-4]:7.411357092806E-1,(((43[&rate=5.314261672629211E-4]:6.777105167948E-1,((48[&rate=5.314261672629211E-4]:5.972748595273E-1,41[&rate=5.314261672629211E-4]:5.535590125329E-1)[&rate=5.314261672629211E-4]:9.601431821523E-3,42[&rate=5.314261672629211E-4]:5.686249252286E-1)[&rate=5.314261672629211E-4]:5.990526369742E-2)[&rate=5.314261672629211E-4]:1.428835306509E-2,46[&rate=5.314261672629211E-4]:6.919988698599E-1)[&rate=5.314261672629211E-4]:4.157815314964E-2,(((44[&rate=5.314261672629211E-4]:4.857317132924E-2,47[&rate=5.314261672629211E-4]:5.403765220349E-2)[&rate=5.314261672629211E-4]:5.924416707204E-1,51[&rate=5.314261672629211E-4]:6.191569185524E-1)[&rate=5.314261672629211E-4]:2.071620808829E-2,(49[&rate=5.314261672629211E-4]:5.910473776245E-1,50[&rate=5.314261672629211E-4]:5.910473776245E-1)[&rate=5.314261672629211E-4]:4.336126814188E-2)[&rate=5.314261672629211E-4]:6.638149199737E-2)[&rate=5.314261672629211E-4]:1.575540758246E-2)[&rate=5.314261672629211E-4]:3.553128379034E-1)[&rate=5.314261672629211E-4]:3.003968864142E-1,(((35[&rate=5.314261672629211E-4]:3.164765563667E-2,((((((64[&rate=5.314261672629211E-4]:7.566403325921E-2,62[&rate=5.314261672629211E-4]:1.167599236703E-1)[&rate=5.314261672629211E-4]:1.491238722508E-1,65[&rate=5.314261672629211E-4]:7.410297400333E-2)[&rate=5.314261672629211E-4]:2.36358330966E-2,60[&rate=5.314261672629211E-4]:9.773880709993E-2)[&rate=5.314261672629211E-4]:4.209413979957E-1,(63[&rate=5.314261672629211E-4]:8.003718723152E-2,61[&rate=5.314261672629211E-4]:1.211330776426E-1)[&rate=5.314261672629211E-4]:5.893279493708E-1)[&rate=5.314261672629211E-4]:8.347677842638E-1,128[&rate=5.314261672629211E-4]:1.40550278388E0)[&rate=5.314261672629211E-4]:8.054974373865E-2,((69[&rate=5.314261672629211E-4]:7.361649205909E-1,118[&rate=5.314261672629211E-4]:7.252060164812E-1)[&rate=5.314261672629211E-4]:1.704604253507E-2,(129[&rate=5.314261672629211E-4]:1.379705296068E-1,((131[&rate=5.314261672629211E-4]:6.065060881384E-2,130[&rate=5.314261672629211E-4]:5.791088278648E-2)[&rate=5.314261672629211E-4]:6.118131003243E-2,132[&rate=5.314261672629211E-4]:1.218319188463E-1)[&rate=5.314261672629211E-4]:1.887833678791E-2)[&rate=5.314261672629211E-4]:4.672952280396E-1)[&rate=5.314261672629211E-4]:8.835264959995E-1)[&rate=5.314261672629211E-4]:7.436225130589E-2)[&rate=5.314261672629211E-4]:2.826848874732E-1,121[&rate=5.314261672629211E-4]:2.44035994037E0)[&rate=5.314261672629211E-4]:1.054127707141E-1,36[&rate=5.314261672629211E-4]:4.663206562898E-1)[&rate=5.314261672629211E-4]:2.217292087778E-1)[&rate=5.314261672629211E-4]:1.358493617881E-1)[&rate=5.314261672629211E-4]:2.672842743056E-2,(((66[&rate=5.314261672629211E-4]:3.344723319207E-1,(67[&rate=5.314261672629211E-4]:2.915309397354E-1,((122[&rate=5.314261672629211E-4]:3.45953659713E-1,123[&rate=5.314261672629211E-4]:3.45953659713E-1)[&rate=5.314261672629211E-4]:1.84496601563E-2,124[&rate=5.314261672629211E-4]:3.616710794321E-1)[&rate=5.314261672629211E-4]:4.284001702068E-1)[&rate=5.314261672629211E-4]:4.294139218538E-2)[&rate=5.314261672629211E-4]:1.316710643237E-2,(((138[&rate=5.314261672629211E-4]:3.589821696582E-1,136[&rate=5.314261672629211E-4]:2.27475320343E-1)[&rate=5.314261672629211E-4]:5.293305260759E-1,135[&rate=5.314261672629211E-4]:6.883126957341E-1)[&rate=5.314261672629211E-4]:9.2429762674E-1,(126[&rate=5.314261672629211E-4]:1.13185877175E0,119[&rate=5.314261672629211E-4]:1.917561294394E0)[&rate=5.314261672629211E-4]:4.299423355927E-2)[&rate=5.314261672629211E-4]:4.199606227284E-1)[&rate=5.314261672629211E-4]:1.944558889473E-1,120[&rate=5.314261672629211E-4]:2.47908162867E0)[&rate=5.314261672629211E-4]:2.619569845201E-1)[&rate=5.314261672629211E-4]:8.19982821279E-2,34[&rate=5.314261672629211E-4]:2.303689531839E-2)[&rate=5.314261672629211E-4]:3.93942366527E-3,((68[&rate=5.314261672629211E-4]:9.270920246875E-1,(((55[&rate=5.314261672629211E-4]:4.522015157979E-1,56[&rate=5.314261672629211E-4]:4.522015157979E-1)[&rate=5.314261672629211E-4]:4.060606098755E-2,((58[&rate=5.314261672629211E-4]:4.896435861595E-1,(57[&rate=5.314261672629211E-4]:3.057414274374E-1,54[&rate=5.314261672629211E-4]:2.647578208801E-1)[&rate=5.314261672629211E-4]:1.675087160991E-1)[&rate=5.314261672629211E-4]:2.317333633258E-2,37[&rate=5.314261672629211E-4]:5.319426055522E-1)[&rate=5.314261672629211E-4]:7.313058665122E-3)[&rate=5.314261672629211E-4]:4.121793535477E-2,59[&rate=5.314261672629211E-4]:5.422222334519E-1)[&rate=5.314261672629211E-4]:4.340501191046E-1)[&rate=5.314261672629211E-4]:1.673544384538E-1,((((52[&rate=5.314261672629211E-4]:5.271782850523E-1,((133[&rate=5.314261672629211E-4]:6.406184047132E-1,(134[&rate=5.314261672629211E-4]:2.199683075578E-1,137[&rate=5.314261672629211E-4]:2.912011842701E-1)[&rate=5.314261672629211E-4]:3.905131108542E-1)[&rate=5.314261672629211E-4]:4.925490796032E-1,(((12[&rate=5.314261672629211E-4]:3.820597232199E-1,5[&rate=5.314261672629211E-4]:3.437035588365E-1)[&rate=5.314261672629211E-4]:2.739052609982E-2,29[&rate=5.314261672629211E-4]:5.162995643883E-1)[&rate=5.314261672629211E-4]:7.511842598911E-1,103[&rate=5.314261672629211E-4]:1.034607111951E0)[&rate=5.314261672629211E-4]:9.889713312699E-1)[&rate=5.314261672629211E-4]:1.678935763927E-1)[&rate=5.314261672629211E-4]:2.705782852433E-1,(((77[&rate=5.314261672629211E-4]:7.271834728583E-1,(81[&rate=5.314261672629211E-4]:1.083680985053E-1,80[&rate=5.314261672629211E-4]:1.083680985053E-1)[&rate=5.314261672629211E-4]:5.749797579146E-1)[&rate=5.314261672629211E-4]:3.900793968551E-2,((82[&rate=5.314261672629211E-4]:2.538549842956E-1,((79[&rate=5.314261672629211E-4]:3.938209044743E-2,71[&rate=5.314261672629211E-4]:1.19848301734E-2)[&rate=5.314261672629211E-4]:1.906049533663E-1,(72[&rate=5.314261672629211E-4]:2.261173103326E-3,78[&rate=5.314261672629211E-4]:2.417898132264E-2)[&rate=5.314261672629211E-4]:2.058080624911E-1)[&rate=5.314261672629211E-4]:1.56487623998E-2)[&rate=5.314261672629211E-4]:3.552482375547E-1,73[&rate=5.314261672629211E-4]:6.41979934179E-1)[&rate=5.314261672629211E-4]:1.296909304195E-1)[&rate=5.314261672629211E-4]:1.593261195923E-1,(((74[&rate=5.314261672629211E-4]:5.356339187221E-1,76[&rate=5.314261672629211E-4]:5.356339187221E-1)[&rate=5.314261672629211E-4]:2.067058012944E-2,70[&rate=5.314261672629211E-4]:5.179483344681E-1)[&rate=5.314261672629211E-4]:2.693412032363E-1,75[&rate=5.314261672629211E-4]:8.256457020878E-1)[&rate=5.314261672629211E-4]:1.053512821029E-1)[&rate=5.314261672629211E-4]:6.050259234056E-1)[&rate=5.314261672629211E-4]:3.546300313461E-3,53[&rate=5.314261672629211E-4]:7.931061492977E-1)[&rate=5.314261672629211E-4]:4.859472145142E-1,125[&rate=5.314261672629211E-4]:1.068670850151E0)[&rate=5.314261672629211E-4]:1.924422796574E-1)[&rate=5.314261672629211E-4]:3.432641922447E-1)[&rate=5.314261672629211E-4]:5.289706209849E-2)[&rate=5.314261672629211E-4]:8.138118766975E-2);
tree STATE_4890000 [&joint=-20973.20554814968,lnP=-20973.20554814968] = [&R] (33[&rate=5.414966823072007E-4]:1.105288561162E-1,(32[&rate=5.414966823072007E-4]:9.202973365537E-2,(((((68[&rate=5.414966823072007E-4]:1.031729867537E0,(((58[&rate=5.414966823072007E-4]:2.447570706055E-1,54[&rate=5.414966823072007E-4]:1.873800214251E-1)[&rate=5.414966823072007E-4]:3.449351543053E-1,((55[&rate=5.414966823072007E-4]:4.675944817127E-1,56[&rate=5.414966823072007E-4]:4.675944817127E-1)[&rate=5.414966823072007E-4]:6.892465515694E-2,(57[&rate=5.414966823072007E-4]:3.014918991931E-1,37[&rate=5.414966823072007E-4]:3.370110248762E-1)[&rate=5.414966823072007E-4]:2.459561994252E-1)[&rate=5.414966823072007E-4]:2.585068366949E-2)[&rate=5.414966823072007E-4]:6.770939178552E-2,59[&rate=5.414966823072007E-4]:6.382759336362E-1)[&rate=5.414966823072007E-4]:4.426342617695E-1)[&rate=5.414966823072007E-4]:3.061395830735E-1,((((((81[&rate=5.414966823072007E-4]:2.567701056358E-1,80[&rate=5.414966823072007E-4]:2.567701056358E-1)[&rate=5.414966823072007E-4]:2.458301495142E-1,((73[&rate=5.414966823072007E-4]:2.855490475205E-1,71[&rate=5.414966823072007E-4]:2.170558968357E-1)[&rate=5.414966823072007E-4]:2.310438385633E-1,(((72[&rate=5.414966823072007E-4]:1.367898592893E-2,78[&rate=5.414966823072007E-4]:3.559679414824E-2)[&rate=5.414966823072007E-4]:2.276155404694E-1,(82[&rate=5.414966823072007E-4]:2.192451295804E-1,79[&rate=5.414966823072007E-4]:2.110259514984E-1)[&rate=5.414966823072007E-4]:5.218638311925E-2)[&rate=5.414966823072007E-4]:1.986464087068E-1,77[&rate=5.414966823072007E-4]:4.974751816805E-1)[&rate=5.414966823072007E-4]:1.36382523486E-2)[&rate=5.414966823072007E-4]:3.532243755929E-2)[&rate=5.414966823072007E-4]:4.635903329494E-1,(((76[&rate=5.414966823072007E-4]:5.072693330402E-1,74[&rate=5.414966823072007E-4]:5.072693330402E-1)[&rate=5.414966823072007E-4]:3.445502084122E-3,70[&rate=5.414966823072007E-4]:4.723586707408E-1)[&rate=5.414966823072007E-4]:6.662689047336E-2,75[&rate=5.414966823072007E-4]:5.773417255976E-1)[&rate=5.414966823072007E-4]:4.381639309949E-1)[&rate=5.414966823072007E-4]:5.840655013539E-1,(134[&rate=5.414966823072007E-4]:5.297963924855E-1,(133[&rate=5.414966823072007E-4]:4.480760965435E-1,137[&rate=5.414966823072007E-4]:4.891719869546E-1)[&rate=5.414966823072007E-4]:1.118572822432E-1)[&rate=5.414966823072007E-4]:1.075254217516E0)[&rate=5.414966823072007E-4]:4.73098057068E-2,(53[&rate=5.414966823072007E-4]:8.498114079119E-1,((((12[&rate=5.414966823072007E-4]:4.759430697937E-1,5[&rate=5.414966823072007E-4]:4.375869054103E-1)[&rate=5.414966823072007E-4]:1.815518580672E-2,29[&rate=5.414966823072007E-4]:6.00947570669E-1)[&rate=5.414966823072007E-4]:1.441911561523E-1,103[&rate=5.414966823072007E-4]:5.122620144925E-1)[&rate=5.414966823072007E-4]:1.750058093299E0,52[&rate=5.414966823072007E-4]:5.980263732305E-1)[&rate=5.414966823072007E-4]:2.599817559928E-1)[&rate=5.414966823072007E-4]:5.060649712922E-2)[&rate=5.414966823072007E-4]:3.031165678837E-1,125[&rate=5.414966823072007E-4]:9.931519592636E-1)[&rate=5.414966823072007E-4]:5.113841580135E-1)[&rate=5.414966823072007E-4]:1.6014343687E-2,((((((40[&rate=5.414966823072007E-4]:5.990376060211E-1,147[&rate=5.414966823072007E-4]:6.564146552015E-1)[&rate=5.414966823072007E-4]:2.425305732856E-2,((98[&rate=5.414966823072007E-4]:6.368551498159E-1,(99[&rate=5.414966823072007E-4]:4.754831179432E-1,96[&rate=5.414966823072007E-4]:4.399639922603E-1)[&rate=5.414966823072007E-4]:1.8322995537E-1)[&rate=5.414966823072007E-4]:9.571410825323E-2,(((((((142[&rate=5.414966823072007E-4]:5.919514336258E-1,((145[&rate=5.414966823072007E-4]:4.826806365805E-1,141[&rate=5.414966823072007E-4]:4.799409105529E-1)[&rate=5.414966823072007E-4]:7.740689209179E-2,144[&rate=5.414966823072007E-4]:5.546080766173E-1)[&rate=5.414966823072007E-4]:3.186390495359E-2)[&rate=5.414966823072007E-4]:7.934564451087E-1,(((116[&rate=5.414966823072007E-4]:6.36598763788E-1,((((111[&rate=5.414966823072007E-4]:1.385983465068E-1,139[&rate=5.414966823072007E-4]:3.139408122601E-1)[&rate=5.414966823072007E-4]:7.235131674904E-2,106[&rate=5.414966823072007E-4]:1.945113070914E-1)[&rate=5.414966823072007E-4]:2.158918507244E-1,104[&rate=5.414966823072007E-4]:4.104031578158E-1)[&rate=5.414966823072007E-4]:2.719251540446E-1,(148[&rate=5.414966823072007E-4]:3.255823595066E-1,143[&rate=5.414966823072007E-4]:3.228426334792E-1)[&rate=5.414966823072007E-4]:3.348281441347E-1)[&rate=5.414966823072007E-4]:1.454442453032E-2)[&rate=5.414966823072007E-4]:1.633853566259E-1,((13[&rate=5.414966823072007E-4]:6.267646267816E-1,19[&rate=5.414966823072007E-4]:6.651207911653E-1)[&rate=5.414966823072007E-4]:6.485384647682E-2,((108[&rate=5.414966823072007E-4]:4.150041653726E-1,(109[&rate=5.414966823072007E-4]:3.994266296755E-1,(107[&rate=5.414966823072007E-4]:3.671912326987E-1,114[&rate=5.414966823072007E-4]:3.06917260096E-1)[&rate=5.414966823072007E-4]:1.305731478505E-2)[&rate=5.414966823072007E-4]:3.74953439162E-2)[&rate=5.414966823072007E-4]:2.120329997656E-1,115[&rate=5.414966823072007E-4]:5.695029185628E-1)[&rate=5.414966823072007E-4]:3.992377387377E-2)[&rate=5.414966823072007E-4]:1.905574279773E-1)[&rate=5.414966823072007E-4]:5.81950576816E-3,(((30[&rate=5.414966823072007E-4]:4.855985226841E-1,4[&rate=5.414966823072007E-4]:3.129957829581E-1)[&rate=5.414966823072007E-4]:3.342459839544E-1,(112[&rate=5.414966823072007E-4]:6.58888591079E-1,((14[&rate=5.414966823072007E-4]:3.458443225492E-1,17[&rate=5.414966823072007E-4]:3.842004869329E-1)[&rate=5.414966823072007E-4]:2.836320522568E-1,9[&rate=5.414966823072007E-4]:6.212571967239E-1)[&rate=5.414966823072007E-4]:2.941221627295E-2)[&rate=5.414966823072007E-4]:4.588742240872E-2)[&rate=5.414966823072007E-4]:6.347672416344E-2,((117[&rate=5.414966823072007E-4]:4.283207639035E-1,(110[&rate=5.414966823072007E-4]:3.625317802943E-1,105[&rate=5.414966823072007E-4]:3.406139720753E-1)[&rate=5.414966823072007E-4]:5.756980552688E-2)[&rate=5.414966823072007E-4]:1.766040070999E-1,113[&rate=5.414966823072007E-4]:6.021850449759E-1)[&rate=5.414966823072007E-4]:1.660676926752E-1)[&rate=5.414966823072007E-4]:1.197426693528E-1)[&rate=5.414966823072007E-4]:3.248097320044E-1)[&rate=5.414966823072007E-4]:6.519885347282E-2,((102[&rate=5.414966823072007E-4]:3.065525160994E-2,((23[&rate=5.414966823072007E-4]:5.605346186651E-1,(25[&rate=5.414966823072007E-4]:4.957172786766E-1,20[&rate=5.414966823072007E-4]:4.765391964849E-1)[&rate=5.414966823072007E-4]:7.577624409815E-2)[&rate=5.414966823072007E-4]:3.131339572324E-1,(11[&rate=5.414966823072007E-4]:6.588673836045E-1,140[&rate=5.414966823072007E-4]:6.396893014128E-1)[&rate=5.414966823072007E-4]:1.298696854437E-1)[&rate=5.414966823072007E-4]:3.076716072192E-1)[&rate=5.414966823072007E-4]:2.160758064866E-2,(24[&rate=5.414966823072007E-4]:8.295202676497E-1,(1[&rate=5.414966823072007E-4]:4.111750434197E-3,(21[&rate=5.414966823072007E-4]:5.996769743956E-1,28[&rate=5.414966823072007E-4]:6.243345086421E-1)[&rate=5.414966823072007E-4]:1.660786116551E-1)[&rate=5.414966823072007E-4]:4.458659940731E-2)[&rate=5.414966823072007E-4]:3.843864002252E-1)[&rate=5.414966823072007E-4]:1.517685574829E-1)[&rate=5.414966823072007E-4]:2.236019430388E-1,(6[&rate=5.414966823072007E-4]:6.181523970464E-1,((18[&rate=5.414966823072007E-4]:3.784855222729E-1,3[&rate=5.414966823072007E-4]:2.634170291223E-1)[&rate=5.414966823072007E-4]:3.005988099555E-1,(10[&rate=5.414966823072007E-4]:5.503213654733E-1,15[&rate=5.414966823072007E-4]:5.886775298568E-1)[&rate=5.414966823072007E-4]:8.218762428932E-2)[&rate=5.414966823072007E-4]:2.081763448135E-3)[&rate=5.414966823072007E-4]:8.58796004227E-1)[&rate=5.414966823072007E-4]:8.256852175772E-2,(((((85[&rate=5.414966823072007E-4]:1.040664660538E-1,86[&rate=5.414966823072007E-4]:1.040664660538E-1)[&rate=5.414966823072007E-4]:2.302433346426E-2,(84[&rate=5.414966823072007E-4]:4.442454028817E-3,93[&rate=5.414966823072007E-4]:1.814108416583E-2)[&rate=5.414966823072007E-4]:1.226483454893E-1)[&rate=5.414966823072007E-4]:3.114554930309E-2,83[&rate=5.414966823072007E-4]:1.582363488212E-1)[&rate=5.414966823072007E-4]:6.046369658675E-2,(((91[&rate=5.414966823072007E-4]:9.195368573119E-2,90[&rate=5.414966823072007E-4]:9.195368573119E-2)[&rate=5.414966823072007E-4]:3.907015168978E-2,92[&rate=5.414966823072007E-4]:1.31023837421E-1)[&rate=5.414966823072007E-4]:8.834118327984E-2,87[&rate=5.414966823072007E-4]:2.056663905638E-1)[&rate=5.414966823072007E-4]:1.303365484413E-2)[&rate=5.414966823072007E-4]:8.678979314584E-1,(88[&rate=5.414966823072007E-4]:8.444847378289E-3,89[&rate=5.414966823072007E-4]:2.21434775153E-2)[&rate=5.414966823072007E-4]:1.078153129488E0)[&rate=5.414966823072007E-4]:9.605901790414E-1)[&rate=5.414966823072007E-4]:4.904306536611E-1,101[&rate=5.414966823072007E-4]:9.951530561441E-1)[&rate=5.414966823072007E-4]:5.355513646313E-1,(95[&rate=5.414966823072007E-4]:4.401461586531E-1,(94[&rate=5.414966823072007E-4]:1.257896447134E-1,100[&rate=5.414966823072007E-4]:1.257896447134E-1)[&rate=5.414966823072007E-4]:2.296570603876E-1)[&rate=5.414966823072007E-4]:2.567383654236E-1)[&rate=5.414966823072007E-4]:4.661369574125E-2)[&rate=5.414966823072007E-4]:1.913670582684E-2)[&rate=5.414966823072007E-4]:8.25431923056E-3,(97[&rate=5.414966823072007E-4]:4.993220069874E-1,39[&rate=5.414966823072007E-4]:5.703602583536E-1)[&rate=5.414966823072007E-4]:6.118472422671E-2)[&rate=5.414966823072007E-4]:1.304664363329E-2,((146[&rate=5.414966823072007E-4]:6.621001056414E-1,(((22[&rate=5.414966823072007E-4]:4.052855380986E-1,27[&rate=5.414966823072007E-4]:4.21723894263E-1)[&rate=5.414966823072007E-4]:3.018860243453E-1,((26[&rate=5.414966823072007E-4]:4.638039774955E-1,(7[&rate=5.414966823072007E-4]:3.144434163301E-1,8[&rate=5.414966823072007E-4]:3.144434163301E-1)[&rate=5.414966823072007E-4]:4.251124609679E-2)[&rate=5.414966823072007E-4]:2.538685645391E-1,31[&rate=5.414966823072007E-4]:7.615081584729E-1)[&rate=5.414966823072007E-4]:4.579245190235E-4)[&rate=5.414966823072007E-4]:1.193183274309E-1,2[&rate=5.414966823072007E-4]:6.538871501488E-1)[&rate=5.414966823072007E-4]:1.844720179087E0)[&rate=5.414966823072007E-4]:8.314384300164E-2,16[&rate=5.414966823072007E-4]:2.710518295525E0)[&rate=5.414966823072007E-4]:1.956625680544E-2)[&rate=5.414966823072007E-4]:3.756220199522E-1,38[&rate=5.414966823072007E-4]:9.519076352367E-1)[&rate=5.414966823072007E-4]:4.24861832113E-1,(((121[&rate=5.414966823072007E-4]:2.020554056229E0,127[&rate=5.414966823072007E-4]:2.46164994664E0)[&rate=5.414966823072007E-4]:4.681207970464E-1,(35[&rate=5.414966823072007E-4]:4.665660837521E-3,36[&rate=5.414966823072007E-4]:5.124100330328E-2)[&rate=5.414966823072007E-4]:3.579817951779E-1)[&rate=5.414966823072007E-4]:5.21444190284E-2,(((((118[&rate=5.414966823072007E-4]:1.035691532046E0,((131[&rate=5.414966823072007E-4]:1.487153506691E-1,130[&rate=5.414966823072007E-4]:1.459756246417E-1)[&rate=5.414966823072007E-4]:3.256019757024E-2,(132[&rate=5.414966823072007E-4]:1.234799566874E-1,129[&rate=5.414966823072007E-4]:1.207402306601E-1)[&rate=5.414966823072007E-4]:5.77955915519E-2)[&rate=5.414966823072007E-4]:7.201694084638E-1)[&rate=5.414966823072007E-4]:1.571058736952E-2,69[&rate=5.414966823072007E-4]:1.062361023525E0)[&rate=5.414966823072007E-4]:4.768997006187E-1,(((60[&rate=5.414966823072007E-4]:1.287674127605E-1,62[&rate=5.414966823072007E-4]:3.205482346782E-1)[&rate=5.414966823072007E-4]:2.070656517763E-3,(65[&rate=5.414966823072007E-4]:1.172724906146E-1,64[&rate=5.414966823072007E-4]:2.679574221213E-1)[&rate=5.414966823072007E-4]:1.356557866363E-2)[&rate=5.414966823072007E-4]:3.036775498611E-1,(63[&rate=5.414966823072007E-4]:2.273495067122E-1,61[&rate=5.414966823072007E-4]:2.684453971233E-1)[&rate=5.414966823072007E-4]:3.578510439338E-1)[&rate=5.414966823072007E-4]:9.020053789768E-1)[&rate=5.414966823072007E-4]:4.855642312173E-2,128[&rate=5.414966823072007E-4]:1.437132215758E0)[&rate=5.414966823072007E-4]:4.460721429587E-1,(45[&rate=5.414966823072007E-4]:7.620609762891E-1,(((46[&rate=5.414966823072007E-4]:6.138152298477E-1,43[&rate=5.414966823072007E-4]:6.138152298477E-1)[&rate=5.414966823072007E-4]:5.188464363894E-2,((42[&rate=5.414966823072007E-4]:1.039961817137E-1,48[&rate=5.414966823072007E-4]:1.422475478339E-1)[&rate=5.414966823072007E-4]:4.957694867756E-1,41[&rate=5.414966823072007E-4]:5.94301187615E-1)[&rate=5.414966823072007E-4]:1.675387712861E-2)[&rate=5.414966823072007E-4]:9.037731630724E-2,((49[&rate=5.414966823072007E-4]:6.160483012418E-1,50[&rate=5.414966823072007E-4]:6.160483012418E-1)[&rate=5.414966823072007E-4]:7.344804374399E-2,((44[&rate=5.414966823072007E-4]:9.71261781066E-2,47[&rate=5.414966823072007E-4]:1.025906589809E-1)[&rate=5.414966823072007E-4]:5.113742664517E-1,51[&rate=5.414966823072007E-4]:5.86642521061E-1)[&rate=5.414966823072007E-4]:1.08318304799E-1)[&rate=5.414966823072007E-4]:3.379395956238E-2)[&rate=5.414966823072007E-4]:1.418050780656E-2)[&rate=5.414966823072007E-4]:3.477471701367E-1)[&rate=5.414966823072007E-4]:6.035463961449E-2)[&rate=5.414966823072007E-4]:3.596121457904E-1)[&rate=5.414966823072007E-4]:3.175913569074E-2)[&rate=5.414966823072007E-4]:3.595709999883E-2,(((67[&rate=5.414966823072007E-4]:2.761808988866E-1,((122[&rate=5.414966823072007E-4]:3.646327654914E-1,123[&rate=5.414966823072007E-4]:3.646327654914E-1)[&rate=5.414966823072007E-4]:1.181481786273E-1,124[&rate=5.414966823072007E-4]:4.800487036815E-1)[&rate=5.414966823072007E-4]:2.946725051087E-1)[&rate=5.414966823072007E-4]:2.61895170431E-2,66[&rate=5.414966823072007E-4]:3.023704159297E-1)[&rate=5.414966823072007E-4]:2.030745707932E-1,(((120[&rate=5.414966823072007E-4]:1.841240282665E0,((138[&rate=5.414966823072007E-4]:2.787167281897E-1,136[&rate=5.414966823072007E-4]:1.472098788745E-1)[&rate=5.414966823072007E-4]:4.387517742506E-1,135[&rate=5.414966823072007E-4]:5.174685024403E-1)[&rate=5.414966823072007E-4]:1.071716985704E0)[&rate=5.414966823072007E-4]:3.165850160771E-2,126[&rate=5.414966823072007E-4]:1.183086672587E0)[&rate=5.414966823072007E-4]:2.03936163576E-2,119[&rate=5.414966823072007E-4]:1.989182811589E0)[&rate=5.414966823072007E-4]:5.491388874629E-1)[&rate=5.414966823072007E-4]:3.366752698009E-1)[&rate=5.414966823072007E-4]:5.141964742022E-2,34[&rate=5.414966823072007E-4]:3.052620531396E-2)[&rate=5.414966823072007E-4]:8.34213365605E-2)[&rate=5.414966823072007E-4]:1.30196704061E-2);
tree STATE_4900000 [&joint=-20976.79694764077,lnP=-20976.79694764077] = [&R] (32[&rate=5.404022862389696E-4]:2.262509134326E-2,(33[&rate=5.404022862389696E-4]:1.620702743533E-2,(34[&rate=5.404022862389696E-4]:1.025763353796E-3,((((((((95[&rate=5.404022862389696E-4]:6.726432607354E-1,(94[&rate=5.404022862389696E-4]:1.908402389762E-1,100[&rate=5.404022862389696E-4]:1.908402389762E-1)[&rate=5.404022862389696E-4]:3.971035682071E-1)[&rate=5.404022862389696E-4]:5.059109416705E-2,98[&rate=5.404022862389696E-4]:7.123053931537E-1)[&rate=5.404022862389696E-4]:8.713987251391E-2,(96[&rate=5.404022862389696E-4]:7.16202024882E-1,99[&rate=5.404022862389696E-4]:7.517211505648E-1)[&rate=5.404022862389696E-4]:6.95820386E-2)[&rate=5.404022862389696E-4]:1.08320338875E-1,((((((((((85[&rate=5.404022862389696E-4]:6.813119176709E-2,(93[&rate=5.404022862389696E-4]:7.398455365147E-2,86[&rate=5.404022862389696E-4]:6.028592351445E-2)[&rate=5.404022862389696E-4]:7.845268252642E-3)[&rate=5.404022862389696E-4]:5.546699406631E-3,84[&rate=5.404022862389696E-4]:7.367789117372E-2)[&rate=5.404022862389696E-4]:1.786904434556E-3,83[&rate=5.404022862389696E-4]:7.546479560828E-2)[&rate=5.404022862389696E-4]:4.910405788742E-2,(87[&rate=5.404022862389696E-4]:9.770393045606E-2,((91[&rate=5.404022862389696E-4]:6.65721759528E-2,90[&rate=5.404022862389696E-4]:6.65721759528E-2)[&rate=5.404022862389696E-4]:3.218092890024E-2,92[&rate=5.404022862389696E-4]:9.875310485304E-2)[&rate=5.404022862389696E-4]:1.264945574003E-2)[&rate=5.404022862389696E-4]:2.686492303964E-2)[&rate=5.404022862389696E-4]:8.289500745018E-2,(88[&rate=5.404022862389696E-4]:1.178322410917E-1,89[&rate=5.404022862389696E-4]:1.315308712287E-1)[&rate=5.404022862389696E-4]:8.963161985419E-2)[&rate=5.404022862389696E-4]:9.517975755712E-1,3[&rate=5.404022862389696E-4]:6.1953540912E-1)[&rate=5.404022862389696E-4]:5.979869498557E-1,(((10[&rate=5.404022862389696E-4]:2.785493423073E-1,15[&rate=5.404022862389696E-4]:3.169055066908E-1)[&rate=5.404022862389696E-4]:1.938933997296E-1,6[&rate=5.404022862389696E-4]:4.560043858726E-1)[&rate=5.404022862389696E-4]:2.47375042089E-2,18[&rate=5.404022862389696E-4]:5.437555887116E-1)[&rate=5.404022862389696E-4]:7.888352634147E-1)[&rate=5.404022862389696E-4]:2.082145019297E-1,(((142[&rate=5.404022862389696E-4]:6.08016549557E-1,(144[&rate=5.404022862389696E-4]:5.698042687037E-1,(145[&rate=5.404022862389696E-4]:4.395248218384E-1,141[&rate=5.404022862389696E-4]:4.367850958108E-1)[&rate=5.404022862389696E-4]:1.357588989202E-1)[&rate=5.404022862389696E-4]:3.273282879835E-2)[&rate=5.404022862389696E-4]:8.269067033024E-1,((102[&rate=5.404022862389696E-4]:6.665339501116E-3,(24[&rate=5.404022862389696E-4]:9.905009307009E-1,(1[&rate=5.404022862389696E-4]:5.672302825482E-2,(21[&rate=5.404022862389696E-4]:5.490546306781E-1,28[&rate=5.404022862389696E-4]:5.737121649246E-1)[&rate=5.404022862389696E-4]:2.693122331932E-1)[&rate=5.404022862389696E-4]:1.529559846378E-1)[&rate=5.404022862389696E-4]:1.778082444166E-1)[&rate=5.404022862389696E-4]:3.574899369074E-2,(((25[&rate=5.404022862389696E-4]:4.935450015383E-1,20[&rate=5.404022862389696E-4]:4.743669193466E-1)[&rate=5.404022862389696E-4]:2.198411641079E-1,23[&rate=5.404022862389696E-4]:7.024272615366E-1)[&rate=5.404022862389696E-4]:6.593641235329E-2,(11[&rate=5.404022862389696E-4]:6.388170031798E-1,140[&rate=5.404022862389696E-4]:6.196389209881E-1)[&rate=5.404022862389696E-4]:4.461516386089E-2)[&rate=5.404022862389696E-4]:4.247355908087E-1)[&rate=5.404022862389696E-4]:1.459335772017E-1)[&rate=5.404022862389696E-4]:7.024771854026E-2,(((((139[&rate=5.404022862389696E-4]:4.562920050079E-1,((106[&rate=5.404022862389696E-4]:6.712118369244E-2,111[&rate=5.404022862389696E-4]:8.355953985681E-2)[&rate=5.404022862389696E-4]:1.179145936098E-1,104[&rate=5.404022862389696E-4]:1.850357773022E-1)[&rate=5.404022862389696E-4]:7.947540578793E-2)[&rate=5.404022862389696E-4]:3.402775331624E-1,(148[&rate=5.404022862389696E-4]:3.306630213657E-1,143[&rate=5.404022862389696E-4]:3.279232953384E-1)[&rate=5.404022862389696E-4]:2.522078866677E-1)[&rate=5.404022862389696E-4]:8.247650318495E-2,116[&rate=5.404022862389696E-4]:6.269912468347E-1)[&rate=5.404022862389696E-4]:6.382721644265E-2,(((13[&rate=5.404022862389696E-4]:4.027510699355E-1,19[&rate=5.404022862389696E-4]:4.411072343192E-1)[&rate=5.404022862389696E-4]:2.48190366914E-1,((107[&rate=5.404022862389696E-4]:2.231891581904E-1,114[&rate=5.404022862389696E-4]:1.629151855876E-1)[&rate=5.404022862389696E-4]:1.538779627914E-1,(109[&rate=5.404022862389696E-4]:3.828166350961E-1,108[&rate=5.404022862389696E-4]:3.60898826877E-1)[&rate=5.404022862389696E-4]:1.342856807738E-2)[&rate=5.404022862389696E-4]:2.519565076487E-1)[&rate=5.404022862389696E-4]:2.190408950845E-2,115[&rate=5.404022862389696E-4]:5.906537455361E-1)[&rate=5.404022862389696E-4]:1.001647177413E-1)[&rate=5.404022862389696E-4]:2.953179286894E-1,((9[&rate=5.404022862389696E-4]:6.43169127656E-1,((112[&rate=5.404022862389696E-4]:4.318459833665E-1,(30[&rate=5.404022862389696E-4]:3.645073837447E-1,4[&rate=5.404022862389696E-4]:1.919046440187E-1)[&rate=5.404022862389696E-4]:1.824070927727E-1)[&rate=5.404022862389696E-4]:1.975967265432E-1,(14[&rate=5.404022862389696E-4]:2.969172220712E-1,17[&rate=5.404022862389696E-4]:3.352733864549E-1)[&rate=5.404022862389696E-4]:3.325254878385E-1)[&rate=5.404022862389696E-4]:2.194559582834E-2)[&rate=5.404022862389696E-4]:2.687582509488E-1,(((110[&rate=5.404022862389696E-4]:4.592448865616E-1,117[&rate=5.404022862389696E-4]:4.674640646439E-1)[&rate=5.404022862389696E-4]:5.578772412836E-2,113[&rate=5.404022862389696E-4]:5.205120627446E-1)[&rate=5.404022862389696E-4]:1.023818960596E-1,105[&rate=5.404022862389696E-4]:5.954966985305E-1)[&rate=5.404022862389696E-4]:2.972525978826E-1)[&rate=5.404022862389696E-4]:1.481816161018E-1)[&rate=5.404022862389696E-4]:2.642400588847E-1)[&rate=5.404022862389696E-4]:1.698809579989E-1)[&rate=5.404022862389696E-4]:3.826775693347E-1,101[&rate=5.404022862389696E-4]:8.056747042125E-1)[&rate=5.404022862389696E-4]:8.125842250254E-1,((((((22[&rate=5.404022862389696E-4]:3.627837214252E-1,27[&rate=5.404022862389696E-4]:3.792220775896E-1)[&rate=5.404022862389696E-4]:4.402558813756E-1,((26[&rate=5.404022862389696E-4]:4.128619289744E-1,(7[&rate=5.404022862389696E-4]:4.8796435657E-2,8[&rate=5.404022862389696E-4]:4.8796435657E-2)[&rate=5.404022862389696E-4]:2.572161782489E-1)[&rate=5.404022862389696E-4]:2.280214784217E-1,31[&rate=5.404022862389696E-4]:6.847190238345E-1)[&rate=5.404022862389696E-4]:1.731150995144E-1)[&rate=5.404022862389696E-4]:2.271939493928E-1,2[&rate=5.404022862389696E-4]:8.576308124676E-1)[&rate=5.404022862389696E-4]:1.70121655552E0,(97[&rate=5.404022862389696E-4]:5.300619550747E-1,40[&rate=5.404022862389696E-4]:6.011002064409E-1)[&rate=5.404022862389696E-4]:1.02135871768E-3)[&rate=5.404022862389696E-4]:3.402071280056E-2,(16[&rate=5.404022862389696E-4]:2.697560656955E0,(147[&rate=5.404022862389696E-4]:6.615322564177E-1,146[&rate=5.404022862389696E-4]:7.243737864722E-1)[&rate=5.404022862389696E-4]:7.912523599961E-3)[&rate=5.404022862389696E-4]:2.407454712181E-2)[&rate=5.404022862389696E-4]:3.392458259548E-3,39[&rate=5.404022862389696E-4]:6.395347362187E-1)[&rate=5.404022862389696E-4]:5.560034025394E-3)[&rate=5.404022862389696E-4]:1.342555337523E-1)[&rate=5.404022862389696E-4]:1.7803185544E-1,38[&rate=5.404022862389696E-4]:8.890761485072E-1)[&rate=5.404022862389696E-4]:3.310627289663E-1,(((127[&rate=5.404022862389696E-4]:2.560932742262E0,121[&rate=5.404022862389696E-4]:2.119836851852E0)[&rate=5.404022862389696E-4]:3.702291341188E-1,((128[&rate=5.404022862389696E-4]:1.820832307735E0,(((118[&rate=5.404022862389696E-4]:8.996086380034E-1,69[&rate=5.404022862389696E-4]:9.10567542113E-1)[&rate=5.404022862389696E-4]:1.619104653678E-4,((132[&rate=5.404022862389696E-4]:3.277210946198E-1,(130[&rate=5.404022862389696E-4]:3.223099655433E-1,129[&rate=5.404022862389696E-4]:3.223099655433E-1)[&rate=5.404022862389696E-4]:2.671403049062E-3)[&rate=5.404022862389696E-4]:5.686642622942E-2,131[&rate=5.404022862389696E-4]:3.845875208492E-1)[&rate=5.404022862389696E-4]:3.80936452277E-1)[&rate=5.404022862389696E-4]:7.246211594158E-1,(((64[&rate=5.404022862389696E-4]:2.776112209177E-1,60[&rate=5.404022862389696E-4]:1.26926289411E-1)[&rate=5.404022862389696E-4]:1.557444992578E-1,(65[&rate=5.404022862389696E-4]:2.437366563597E-1,62[&rate=5.404022862389696E-4]:4.355174782774E-1)[&rate=5.404022862389696E-4]:3.893413230911E-2)[&rate=5.404022862389696E-4]:4.0827106061E-2,(63[&rate=5.404022862389696E-4]:8.776154848735E-2,61[&rate=5.404022862389696E-4]:1.288574388984E-1)[&rate=5.404022862389696E-4]:3.864212777491E-1)[&rate=5.404022862389696E-4]:1.109112991237E0)[&rate=5.404022862389696E-4]:3.361666272481E-1)[&rate=5.404022862389696E-4]:1.905627784481E-2,(((((48[&rate=5.404022862389696E-4]:2.353385828441E-1,42[&rate=5.404022862389696E-4]:1.970872167239E-1)[&rate=5.404022862389696E-4]:4.459066676499E-1,41[&rate=5.404022862389696E-4]:6.375294034995E-1)[&rate=5.404022862389696E-4]:4.757516059646E-2,(43[&rate=5.404022862389696E-4]:6.926517779982E-1,46[&rate=5.404022862389696E-4]:6.926517779982E-1)[&rate=5.404022862389696E-4]:4.70975948408E-2)[&rate=5.404022862389696E-4]:6.336380807948E-2,((49[&rate=5.404022862389696E-4]:5.52389871836E-1,50[&rate=5.404022862389696E-4]:5.52389871836E-1)[&rate=5.404022862389696E-4]:1.216084649203E-1,51[&rate=5.404022862389696E-4]:6.794628176306E-1)[&rate=5.404022862389696E-4]:9.632795891638E-2)[&rate=5.404022862389696E-4]:7.753872663525E-2,((44[&rate=5.404022862389696E-4]:1.380704398922E-3,47[&rate=5.404022862389696E-4]:6.845185273174E-3)[&rate=5.404022862389696E-4]:6.972866900737E-1,45[&rate=5.404022862389696E-4]:6.959351540355E-1)[&rate=5.404022862389696E-4]:1.765200322068E-1)[&rate=5.404022862389696E-4]:1.940371870465E-1)[&rate=5.404022862389696E-4]:5.29171264177E-2)[&rate=5.404022862389696E-4]:6.556886165932E-3,(36[&rate=5.404022862389696E-4]:2.855498154151E-1,35[&rate=5.404022862389696E-4]:2.389744729493E-1)[&rate=5.404022862389696E-4]:1.316210019267E-1)[&rate=5.404022862389696E-4]:2.471779560819E-1)[&rate=5.404022862389696E-4]:8.54075038003E-2,(((67[&rate=5.404022862389696E-4]:1.396624394993E-1,((123[&rate=5.404022862389696E-4]:3.535490407274E-1,122[&rate=5.404022862389696E-4]:3.535490407274E-1)[&rate=5.404022862389696E-4]:1.10709259363E-1,124[&rate=5.404022862389696E-4]:4.615260596532E-1)[&rate=5.404022862389696E-4]:1.766766897496E-1)[&rate=5.404022862389696E-4]:2.093222101593E-1,66[&rate=5.404022862389696E-4]:3.489846496586E-1)[&rate=5.404022862389696E-4]:5.156665571482E-2,(126[&rate=5.404022862389696E-4]:1.199472660588E0,((120[&rate=5.404022862389696E-4]:1.150612650203E0,((138[&rate=5.404022862389696E-4]:1.7296555033E-1,136[&rate=5.404022862389696E-4]:4.145870101477E-2)[&rate=5.404022862389696E-4]:4.1303527227E-1,135[&rate=5.404022862389696E-4]:3.860008226E-1)[&rate=5.404022862389696E-4]:5.125570330823E-1)[&rate=5.404022862389696E-4]:2.565127427119E-2,119[&rate=5.404022862389696E-4]:1.272154335433E0)[&rate=5.404022862389696E-4]:7.130208477993E-1)[&rate=5.404022862389696E-4]:4.482528344701E-1)[&rate=5.404022862389696E-4]:3.026296293848E-1)[&rate=5.404022862389696E-4]:1.276539776271E-1,((68[&rate=5.404022862389696E-4]:9.066892348503E-1,(59[&rate=5.404022862389696E-4]:8.41103584829E-1,(((55[&rate=5.404022862389696E-4]:5.271427679877E-1,56[&rate=5.404022862389696E-4]:5.271427679877E-1)[&rate=5.404022862389696E-4]:7.990692517436E-3,(54[&rate=5.404022862389696E-4]:1.451802083692E-1,37[&rate=5.404022862389696E-4]:2.216829406097E-1)[&rate=5.404022862389696E-4]:3.598986073273E-1)[&rate=5.404022862389696E-4]:1.545449870176E-1,(58[&rate=5.404022862389696E-4]:4.475107199433E-1,57[&rate=5.404022862389696E-4]:4.311172773203E-1)[&rate=5.404022862389696E-4]:2.694901319512E-1)[&rate=5.404022862389696E-4]:1.432284159946E-1)[&rate=5.404022862389696E-4]:1.147659778903E-1)[&rate=5.404022862389696E-4]:3.436641606342E-1,((((((73[&rate=5.404022862389696E-4]:5.096740798658E-1,77[&rate=5.404022862389696E-4]:5.041946278111E-1)[&rate=5.404022862389696E-4]:3.049259529065E-2,((81[&rate=5.404022862389696E-4]:1.912381716973E-1,80[&rate=5.404022862389696E-4]:1.912381716973E-1)[&rate=5.404022862389696E-4]:2.184606767809E-1,(82[&rate=5.404022862389696E-4]:4.16292419873E-1,(((72[&rate=5.404022862389696E-4]:2.076053386791E-3,78[&rate=5.404022862389696E-4]:2.39938616061E-2)[&rate=5.404022862389696E-4]:1.206095958196E-1,79[&rate=5.404022862389696E-4]:1.446034574257E-1)[&rate=5.404022862389696E-4]:1.117687118812E-1,71[&rate=5.404022862389696E-4]:2.289749090329E-1)[&rate=5.404022862389696E-4]:1.517010724841E-1)[&rate=5.404022862389696E-4]:9.844784769538E-3)[&rate=5.404022862389696E-4]:8.115275818511E-2)[&rate=5.404022862389696E-4]:6.154596732623E-1,(((74[&rate=5.404022862389696E-4]:4.977317143083E-1,76[&rate=5.404022862389696E-4]:4.977317143083E-1)[&rate=5.404022862389696E-4]:2.877872328263E-2,70[&rate=5.404022862389696E-4]:4.881542732074E-1)[&rate=5.404022862389696E-4]:1.741621521773E-1,75[&rate=5.404022862389696E-4]:7.006725897681E-1)[&rate=5.404022862389696E-4]:4.549537586505E-1)[&rate=5.404022862389696E-4]:5.277723615993E-1,53[&rate=5.404022862389696E-4]:9.369356514059E-1)[&rate=5.404022862389696E-4]:1.380602599983E-1,((134[&rate=5.404022862389696E-4]:5.900679505325E-1,(137[&rate=5.404022862389696E-4]:1.157584781451E-1,133[&rate=5.404022862389696E-4]:7.466258773409E-2)[&rate=5.404022862389696E-4]:5.455423490996E-1)[&rate=5.404022862389696E-4]:1.062920059615E0,((((12[&rate=5.404022862389696E-4]:3.008585356887E-1,5[&rate=5.404022862389696E-4]:2.625023713052E-1)[&rate=5.404022862389696E-4]:1.054868821082E-1,29[&rate=5.404022862389696E-4]:5.131947328654E-1)[&rate=5.404022862389696E-4]:2.315951425496E-1,103[&rate=5.404022862389696E-4]:5.119131630862E-1)[&rate=5.404022862389696E-4]:2.050604074049E0,52[&rate=5.404022862389696E-4]:8.982235025741E-1)[&rate=5.404022862389696E-4]:1.101871821789E-2)[&rate=5.404022862389696E-4]:1.739504119236E-1)[&rate=5.404022862389696E-4]:4.323491555415E-1,125[&rate=5.404022862389696E-4]:1.296962553285E0)[&rate=5.404022862389696E-4]:1.200575088667E-1)[&rate=5.404022862389696E-4]:1.282021546732E-1)[&rate=5.404022862389696E-4]:3.320454959849E-2)[&rate=5.404022862389696E-4]:3.16196202459E-2)[&rate=5.404022862389696E-4]:1.189751596265E-2);
tree STATE_4910000 [&joint=-20988.01351874503,lnP=-20988.01351874503] = [&R] (((33[&rate=5.641141349694746E-4]:6.398308372635E-3,32[&rate=5.641141349694746E-4]:9.188563179201E-4)[&rate=5.641141349694746E-4]:7.544506459167E-4,((((((146[&rate=5.641141349694746E-4]:7.901697638218E-1,((((26[&rate=5.641141349694746E-4]:4.805038049984E-1,(7[&rate=5.641141349694746E-4]:2.678345158371E-1,8[&rate=5.641141349694746E-4]:2.678345158371E-1)[&rate=5.641141349694746E-4]:1.058199740927E-1)[&rate=5.641141349694746E-4]:2.879936378853E-1,((22[&rate=5.641141349694746E-4]:1.903588183384E-1,27[&rate=5.641141349694746E-4]:2.067971745028E-1)[&rate=5.641141349694746E-4]:1.887330299577E-1,31[&rate=5.641141349694746E-4]:4.338863688441E-1)[&rate=5.641141349694746E-4]:3.784466904779E-1)[&rate=5.641141349694746E-4]:2.458497280917E-1,2[&rate=5.641141349694746E-4]:8.307855271397E-1)[&rate=5.641141349694746E-4]:1.785421040929E0,(((147[&rate=5.641141349694746E-4]:6.638314807677E-1,((((((((85[&rate=5.641141349694746E-4]:6.246792511705E-2,((84[&rate=5.641141349694746E-4]:1.240346887557E-2,86[&rate=5.641141349694746E-4]:1.240346887557E-2)[&rate=5.641141349694746E-4]:2.236613754321E-2,93[&rate=5.641141349694746E-4]:4.84682365558E-2)[&rate=5.641141349694746E-4]:2.769831869827E-2)[&rate=5.641141349694746E-4]:1.140431212579E-1,83[&rate=5.641141349694746E-4]:1.76511046375E-1)[&rate=5.641141349694746E-4]:2.949323308237E-2,(87[&rate=5.641141349694746E-4]:1.971942079132E-1,((91[&rate=5.641141349694746E-4]:1.627382541814E-2,90[&rate=5.641141349694746E-4]:1.627382541814E-2)[&rate=5.641141349694746E-4]:1.265702909807E-2,92[&rate=5.641141349694746E-4]:2.893085451621E-2)[&rate=5.641141349694746E-4]:1.81961983534E-1)[&rate=5.641141349694746E-4]:8.810071544142E-3)[&rate=5.641141349694746E-4]:1.092257159399E-1,(88[&rate=5.641141349694746E-4]:5.201566353863E-2,89[&rate=5.641141349694746E-4]:6.571429367565E-2)[&rate=5.641141349694746E-4]:2.632143318586E-1)[&rate=5.641141349694746E-4]:8.869594033358E-1,3[&rate=5.641141349694746E-4]:6.624633713359E-1)[&rate=5.641141349694746E-4]:1.653633006196E-1,(18[&rate=5.641141349694746E-4]:6.29968255717E-1,((10[&rate=5.641141349694746E-4]:3.943832131788E-1,15[&rate=5.641141349694746E-4]:4.327393775623E-1)[&rate=5.641141349694746E-4]:1.397452264562E-1,6[&rate=5.641141349694746E-4]:5.176900834706E-1)[&rate=5.641141349694746E-4]:4.926447361622E-2)[&rate=5.641141349694746E-4]:3.129269093891E-1)[&rate=5.641141349694746E-4]:6.083487285319E-1,(((((((148[&rate=5.641141349694746E-4]:2.466796410496E-1,143[&rate=5.641141349694746E-4]:2.439399150223E-1)[&rate=5.641141349694746E-4]:4.36858691025E-1,116[&rate=5.641141349694746E-4]:6.451821676909E-1)[&rate=5.641141349694746E-4]:1.121452539709E-1,(((106[&rate=5.641141349694746E-4]:1.201511440294E-1,111[&rate=5.641141349694746E-4]:1.365895001938E-1)[&rate=5.641141349694746E-4]:1.463813251037E-1,104[&rate=5.641141349694746E-4]:2.665324691332E-1)[&rate=5.641141349694746E-4]:2.747985964973E-1,139[&rate=5.641141349694746E-4]:7.331118875483E-1)[&rate=5.641141349694746E-4]:2.762703286341E-1)[&rate=5.641141349694746E-4]:1.779080897899E-1,(((108[&rate=5.641141349694746E-4]:3.547558159301E-1,107[&rate=5.641141349694746E-4]:3.574955419574E-1)[&rate=5.641141349694746E-4]:2.01647234099E-1,(109[&rate=5.641141349694746E-4]:3.988655378428E-1,114[&rate=5.641141349694746E-4]:3.194134830483E-1)[&rate=5.641141349694746E-4]:1.794553204054E-1)[&rate=5.641141349694746E-4]:2.641981624224E-1,((13[&rate=5.641141349694746E-4]:5.430679133291E-1,19[&rate=5.641141349694746E-4]:5.814240777127E-1)[&rate=5.641141349694746E-4]:1.267840315809E-1,115[&rate=5.641141349694746E-4]:5.876601640881E-1)[&rate=5.641141349694746E-4]:1.75406801788E-1)[&rate=5.641141349694746E-4]:1.721685455757E-1)[&rate=5.641141349694746E-4]:3.035175161757E-1,(((14[&rate=5.641141349694746E-4]:3.081257478665E-1,17[&rate=5.641141349694746E-4]:3.464819122502E-1)[&rate=5.641141349694746E-4]:3.139810980817E-1,(((30[&rate=5.641141349694746E-4]:3.69485553037E-1,4[&rate=5.641141349694746E-4]:1.96882813311E-1)[&rate=5.641141349694746E-4]:1.959129630984E-1,9[&rate=5.641141349694746E-4]:4.421108449025E-1)[&rate=5.641141349694746E-4]:6.576706773889E-2,112[&rate=5.641141349694746E-4]:5.160970907234E-1)[&rate=5.641141349694746E-4]:1.060097552247E-1)[&rate=5.641141349694746E-4]:1.134995242817E-1,((110[&rate=5.641141349694746E-4]:3.882320681241E-1,(117[&rate=5.641141349694746E-4]:3.875318036823E-1,113[&rate=5.641141349694746E-4]:3.847920776547E-1)[&rate=5.641141349694746E-4]:8.919442524076E-3)[&rate=5.641141349694746E-4]:1.853340503636E-1,105[&rate=5.641141349694746E-4]:5.516483102686E-1)[&rate=5.641141349694746E-4]:1.565607996875E-1)[&rate=5.641141349694746E-4]:5.853384382194E-1)[&rate=5.641141349694746E-4]:1.585096998671E-2,(102[&rate=5.641141349694746E-4]:6.101461589283E-2,((24[&rate=5.641141349694746E-4]:9.908615790334E-1,(1[&rate=5.641141349694746E-4]:1.020432180198E-1,(21[&rate=5.641141349694746E-4]:6.780864632946E-1,28[&rate=5.641141349694746E-4]:7.027439975411E-1)[&rate=5.641141349694746E-4]:1.856005903417E-1)[&rate=5.641141349694746E-4]:1.079964432053E-1)[&rate=5.641141349694746E-4]:1.296303366004E-1,((11[&rate=5.641141349694746E-4]:4.40865525651E-1,140[&rate=5.641141349694746E-4]:4.216874434593E-1)[&rate=5.641141349694746E-4]:3.541311650782E-1,((20[&rate=5.641141349694746E-4]:3.612842405962E-1,25[&rate=5.641141349694746E-4]:3.804623227879E-1)[&rate=5.641141349694746E-4]:5.235307984423E-2,23[&rate=5.641141349694746E-4]:4.218564985225E-1)[&rate=5.641141349694746E-4]:4.58071699056E-1)[&rate=5.641141349694746E-4]:2.296048139456E-1)[&rate=5.641141349694746E-4]:1.021665358754E-1)[&rate=5.641141349694746E-4]:2.018085598036E-1)[&rate=5.641141349694746E-4]:2.842581008894E-2,(144[&rate=5.641141349694746E-4]:5.536196728616E-1,((142[&rate=5.641141349694746E-4]:8.259294530967E-2,141[&rate=5.641141349694746E-4]:7.985321928209E-2)[&rate=5.641141349694746E-4]:2.39511399987E-1,145[&rate=5.641141349694746E-4]:3.221043452967E-1)[&rate=5.641141349694746E-4]:2.369947796199E-1)[&rate=5.641141349694746E-4]:9.787252033346E-1)[&rate=5.641141349694746E-4]:1.476661407294E-1)[&rate=5.641141349694746E-4]:2.903357239026E-1,101[&rate=5.641141349694746E-4]:7.237713983624E-1)[&rate=5.641141349694746E-4]:8.558471922187E-1)[&rate=5.641141349694746E-4]:2.682842008403E-2,39[&rate=5.641141349694746E-4]:6.332828516714E-1)[&rate=5.641141349694746E-4]:2.336527914784E-3,40[&rate=5.641141349694746E-4]:6.356193795862E-1)[&rate=5.641141349694746E-4]:2.386138565333E-2)[&rate=5.641141349694746E-4]:1.047041934744E-2)[&rate=5.641141349694746E-4]:5.232992543147E-2,(((96[&rate=5.641141349694746E-4]:5.599072653493E-1,99[&rate=5.641141349694746E-4]:5.954263910322E-1)[&rate=5.641141349694746E-4]:1.194528941849E-1,((97[&rate=5.641141349694746E-4]:3.442599870459E-1,(95[&rate=5.641141349694746E-4]:4.931356172424E-1,(94[&rate=5.641141349694746E-4]:3.279016601557E-1,100[&rate=5.641141349694746E-4]:3.279016601557E-1)[&rate=5.641141349694746E-4]:8.053450353465E-2)[&rate=5.641141349694746E-4]:6.150688346478E-2)[&rate=5.641141349694746E-4]:1.432126810706E-1,98[&rate=5.641141349694746E-4]:6.86926220029E-1)[&rate=5.641141349694746E-4]:6.095141690933E-3)[&rate=5.641141349694746E-4]:1.127856697715E-1,16[&rate=5.641141349694746E-4]:2.762884657062E0)[&rate=5.641141349694746E-4]:4.488937907327E-2)[&rate=5.641141349694746E-4]:3.753227383324E-1,38[&rate=5.641141349694746E-4]:1.029297837422E0)[&rate=5.641141349694746E-4]:2.020890120464E-1,(((45[&rate=5.641141349694746E-4]:8.758699939802E-1,(((((48[&rate=5.641141349694746E-4]:1.779258467396E-1,42[&rate=5.641141349694746E-4]:1.396744806194E-1)[&rate=5.641141349694746E-4]:6.460458370613E-2,41[&rate=5.641141349694746E-4]:1.988145834513E-1)[&rate=5.641141349694746E-4]:4.466675183494E-1,(46[&rate=5.641141349694746E-4]:6.961041534177E-1,43[&rate=5.641141349694746E-4]:6.961041534177E-1)[&rate=5.641141349694746E-4]:4.022757125912E-3)[&rate=5.641141349694746E-4]:4.566234475821E-2,(44[&rate=5.641141349694746E-4]:8.696570982945E-2,47[&rate=5.641141349694746E-4]:9.24301907037E-2)[&rate=5.641141349694746E-4]:6.533590645982E-1)[&rate=5.641141349694746E-4]:5.936390370258E-2,((49[&rate=5.641141349694746E-4]:5.131859720023E-1,50[&rate=5.641141349694746E-4]:5.131859720023E-1)[&rate=5.641141349694746E-4]:1.844088166523E-1,51[&rate=5.641141349694746E-4]:7.030592695289E-1)[&rate=5.641141349694746E-4]:7.47714851041E-2)[&rate=5.641141349694746E-4]:7.89135562871E-2)[&rate=5.641141349694746E-4]:1.562759384804E-1,((((60[&rate=5.641141349694746E-4]:1.982754538872E-1,65[&rate=5.641141349694746E-4]:1.982754538872E-1)[&rate=5.641141349694746E-4]:3.234640070011E-2,(62[&rate=5.641141349694746E-4]:3.074887498322E-1,64[&rate=5.641141349694746E-4]:2.663928594211E-1)[&rate=5.641141349694746E-4]:1.149139266729E-1)[&rate=5.641141349694746E-4]:3.118568227138E-1,(63[&rate=5.641141349694746E-4]:3.69614024391E-2,61[&rate=5.641141349694746E-4]:7.805729285014E-2)[&rate=5.641141349694746E-4]:6.562022063687E-1)[&rate=5.641141349694746E-4]:8.924768981415E-1,((118[&rate=5.641141349694746E-4]:9.088210821182E-1,(((130[&rate=5.641141349694746E-4]:1.272693812005E-1,131[&rate=5.641141349694746E-4]:1.300091072279E-1)[&rate=5.641141349694746E-4]:1.936365962526E-1,(132[&rate=5.641141349694746E-4]:2.825492844225E-1,129[&rate=5.641141349694746E-4]:2.798095583952E-1)[&rate=5.641141349694746E-4]:4.109641905792E-2)[&rate=5.641141349694746E-4]:3.905960831815E-1,69[&rate=5.641141349694746E-4]:8.594472661142E-1)[&rate=5.641141349694746E-4]:6.033272011367E-2)[&rate=5.641141349694746E-4]:3.855300392511E-1,128[&rate=5.641141349694746E-4]:1.154625093972E0)[&rate=5.641141349694746E-4]:3.323852759911E-1)[&rate=5.641141349694746E-4]:3.185317747888E-1)[&rate=5.641141349694746E-4]:1.237625760538E-1,((36[&rate=5.641141349694746E-4]:9.842557693677E-2,35[&rate=5.641141349694746E-4]:5.185023447101E-2)[&rate=5.641141349694746E-4]:2.618926993882E-1,(127[&rate=5.641141349694746E-4]:2.6463900831E0,121[&rate=5.641141349694746E-4]:2.205294192689E0)[&rate=5.641141349694746E-4]:2.3447613843E-1)[&rate=5.641141349694746E-4]:8.679466365881E-2)[&rate=5.641141349694746E-4]:2.284838054346E-1)[&rate=5.641141349694746E-4]:1.575747824506E-1,((66[&rate=5.641141349694746E-4]:3.246638281498E-1,(126[&rate=5.641141349694746E-4]:1.204608545483E0,(119[&rate=5.641141349694746E-4]:1.517790881891E0,(((138[&rate=5.641141349694746E-4]:3.240979534137E-1,136[&rate=5.641141349694746E-4]:1.925911040985E-1)[&rate=5.641141349694746E-4]:3.773687966015E-1,135[&rate=5.641141349694746E-4]:5.014667500151E-1)[&rate=5.641141349694746E-4]:1.860889285613E-1,120[&rate=5.641141349694746E-4]:9.396104730969E-1)[&rate=5.641141349694746E-4]:4.82289997835E-1)[&rate=5.641141349694746E-4]:4.725201862355E-1)[&rate=5.641141349694746E-4]:3.672294723522E-1)[&rate=5.641141349694746E-4]:3.331587522878E-2,(67[&rate=5.641141349694746E-4]:2.695290090848E-1,(122[&rate=5.641141349694746E-4]:4.801749140155E-1,(123[&rate=5.641141349694746E-4]:4.31733874881E-1,124[&rate=5.641141349694746E-4]:4.290016344439E-1)[&rate=5.641141349694746E-4]:4.844103913454E-2)[&rate=5.641141349694746E-4]:2.906266454099E-1)[&rate=5.641141349694746E-4]:8.845069429373E-2)[&rate=5.641141349694746E-4]:4.286164820246E-1)[&rate=5.641141349694746E-4]:7.236402396812E-2,((68[&rate=5.641141349694746E-4]:8.861013623597E-1,(((55[&rate=5.641141349694746E-4]:5.061958539943E-1,56[&rate=5.641141349694746E-4]:5.061958539943E-1)[&rate=5.641141349694746E-4]:4.301150428885E-2,59[&rate=5.641141349694746E-4]:5.574040795947E-1)[&rate=5.641141349694746E-4]:7.90670931503E-3,(57[&rate=5.641141349694746E-4]:5.300327390618E-1,((54[&rate=5.641141349694746E-4]:2.09602630366E-1,58[&rate=5.641141349694746E-4]:2.669796795463E-1)[&rate=5.641141349694746E-4]:1.363131165569E-1,37[&rate=5.641141349694746E-4]:4.224184791633E-1)[&rate=5.641141349694746E-4]:1.431333855816E-1)[&rate=5.641141349694746E-4]:3.801029028509E-2)[&rate=5.641141349694746E-4]:3.699709013189E-1)[&rate=5.641141349694746E-4]:3.60515597517E-1,((((134[&rate=5.641141349694746E-4]:5.028836587347E-1,(137[&rate=5.641141349694746E-4]:3.539291926254E-1,133[&rate=5.641141349694746E-4]:3.128333022144E-1)[&rate=5.641141349694746E-4]:2.201873428215E-1)[&rate=5.641141349694746E-4]:1.142910382218E0,(((71[&rate=5.641141349694746E-4]:3.366523974772E-1,(81[&rate=5.641141349694746E-4]:1.249466320879E-2,80[&rate=5.641141349694746E-4]:1.249466320879E-2)[&rate=5.641141349694746E-4]:3.433358164602E-1)[&rate=5.641141349694746E-4]:2.859100780409E-1,(73[&rate=5.641141349694746E-4]:6.42424925003E-1,((82[&rate=5.641141349694746E-4]:4.595751340057E-1,(79[&rate=5.641141349694746E-4]:4.260503292185E-1,(72[&rate=5.641141349694746E-4]:7.365932602514E-2,78[&rate=5.641141349694746E-4]:9.557713424446E-2)[&rate=5.641141349694746E-4]:3.30473194974E-1)[&rate=5.641141349694746E-4]:2.530562670515E-2)[&rate=5.641141349694746E-4]:9.180905061572E-2,77[&rate=5.641141349694746E-4]:5.787814448954E-1)[&rate=5.641141349694746E-4]:5.816402805284E-2)[&rate=5.641141349694746E-4]:4.86307012E-2)[&rate=5.641141349694746E-4]:2.029188469117E-1,((76[&rate=5.641141349694746E-4]:5.483839841694E-1,(70[&rate=5.641141349694746E-4]:4.047435507293E-1,74[&rate=5.641141349694746E-4]:4.430997151128E-1)[&rate=5.641141349694746E-4]:1.052842690566E-1)[&rate=5.641141349694746E-4]:1.824061232525E-1,75[&rate=5.641141349694746E-4]:7.307901074218E-1)[&rate=5.641141349694746E-4]:1.631843656928E-1)[&rate=5.641141349694746E-4]:7.463401157833E-1)[&rate=5.641141349694746E-4]:4.179074922764E-2,(53[&rate=5.641141349694746E-4]:8.845809558542E-1,((((12[&rate=5.641141349694746E-4]:1.10410682132E-1,5[&rate=5.641141349694746E-4]:7.205451774853E-2)[&rate=5.641141349694746E-4]:2.94845486556E-1,29[&rate=5.641141349694746E-4]:5.121054837565E-1)[&rate=5.641141349694746E-4]:6.853922165632E-1,103[&rate=5.641141349694746E-4]:9.646209879909E-1)[&rate=5.641141349694746E-4]:1.089871340143E0,52[&rate=5.641141349694746E-4]:3.901985935734E-1)[&rate=5.641141349694746E-4]:5.025790835922E-1)[&rate=5.641141349694746E-4]:5.106132365927E-2)[&rate=5.641141349694746E-4]:2.689770500006E-1,125[&rate=5.641141349694746E-4]:9.942368158529E-1)[&rate=5.641141349694746E-4]:4.190468106906E-1)[&rate=5.641141349694746E-4]:1.600638872669E-1)[&rate=5.641141349694746E-4]:2.764460444173E-2)[&rate=5.641141349694746E-4]:1.98483166039E-2,34[&rate=5.641141349694746E-4]:4.343943178682E-2);
tree STATE_4920000 [&joint=-20987.99213142784,lnP=-20987.99213142784] = [&R] ((((66[&rate=5.486183842114329E-4]:3.577193785668E-1,((((126[&rate=5.486183842114329E-4]:2.747196953521E-1,135[&rate=5.486183842114329E-4]:7.124770125164E-1)[&rate=5.486183842114329E-4]:8.557154675442E-1,120[&rate=5.486183842114329E-4]:1.820247274581E0)[&rate=5.486183842114329E-4]:5.746290244301E-2,(138[&rate=5.486183842114329E-4]:3.999355900151E-1,136[&rate=5.486183842114329E-4]:2.684287406999E-1)[&rate=5.486183842114329E-4]:1.425719792489E0)[&rate=5.486183842114329E-4]:2.122439524516E-1,119[&rate=5.486183842114329E-4]:2.185844540435E0)[&rate=5.486183842114329E-4]:2.047515504609E-1)[&rate=5.486183842114329E-4]:1.730333451623E-1,(67[&rate=5.486183842114329E-4]:3.783419961291E-1,(122[&rate=5.486183842114329E-4]:4.123818259257E-1,(124[&rate=5.486183842114329E-4]:3.637929950547E-1,123[&rate=5.486183842114329E-4]:3.665252354919E-1)[&rate=5.486183842114329E-4]:4.585659043381E-2)[&rate=5.486183842114329E-4]:4.672327205441E-1)[&rate=5.486183842114329E-4]:1.524107276E-1)[&rate=5.486183842114329E-4]:3.580795964183E-1,33[&rate=5.486183842114329E-4]:9.380265352968E-3)[&rate=5.486183842114329E-4]:1.318402464592E-1,(32[&rate=5.486183842114329E-4]:1.857332477677E-3,(34[&rate=5.486183842114329E-4]:2.118801266644E-2,(((68[&rate=5.486183842114329E-4]:7.006479542244E-1,(((((37[&rate=5.486183842114329E-4]:9.561536845589E-2,54[&rate=5.486183842114329E-4]:1.911263621545E-2)[&rate=5.486183842114329E-4]:4.229353768706E-1,(55[&rate=5.486183842114329E-4]:2.925413681592E-1,56[&rate=5.486183842114329E-4]:2.925413681592E-1)[&rate=5.486183842114329E-4]:1.795612897354E-1)[&rate=5.486183842114329E-4]:4.547762658139E-2,57[&rate=5.486183842114329E-4]:5.285092462248E-1)[&rate=5.486183842114329E-4]:1.100267480514E-2,58[&rate=5.486183842114329E-4]:5.559053636529E-1)[&rate=5.486183842114329E-4]:2.290151290447E-2,59[&rate=5.486183842114329E-4]:5.596811934972E-1)[&rate=5.486183842114329E-4]:1.901470885961E-1)[&rate=5.486183842114329E-4]:5.432165378355E-1,((((((12[&rate=5.486183842114329E-4]:2.816316395415E-1,5[&rate=5.486183842114329E-4]:2.432754751581E-1)[&rate=5.486183842114329E-4]:2.807205347554E-1,29[&rate=5.486183842114329E-4]:6.692014893654E-1)[&rate=5.486183842114329E-4]:2.956495112788E-1,103[&rate=5.486183842114329E-4]:7.319742883154E-1)[&rate=5.486183842114329E-4]:1.504112869785E0,(52[&rate=5.486183842114329E-4]:4.57246501078E-1,(133[&rate=5.486183842114329E-4]:8.107965785824E-1,(134[&rate=5.486183842114329E-4]:7.210569884261E-1,137[&rate=5.486183842114329E-4]:7.922898651383E-1)[&rate=5.486183842114329E-4]:5.960260385519E-2)[&rate=5.486183842114329E-4]:4.203326981524E-1)[&rate=5.486183842114329E-4]:1.145469224615E-1)[&rate=5.486183842114329E-4]:2.822349241592E-1,((((71[&rate=5.486183842114329E-4]:6.303545185399E-1,(((72[&rate=5.486183842114329E-4]:1.3160554903E-1,78[&rate=5.486183842114329E-4]:1.535233572493E-1)[&rate=5.486183842114329E-4]:8.252454468389E-2,(79[&rate=5.486183842114329E-4]:2.077871915725E-1,82[&rate=5.486183842114329E-4]:2.160063696546E-1)[&rate=5.486183842114329E-4]:2.826071036068E-2)[&rate=5.486183842114329E-4]:2.728767523512E-1,(77[&rate=5.486183842114329E-4]:5.159397099231E-1,73[&rate=5.486183842114329E-4]:5.214191619778E-1)[&rate=5.486183842114329E-4]:2.860138271737E-2)[&rate=5.486183842114329E-4]:1.488271245296E-1)[&rate=5.486183842114329E-4]:1.480082433346E-3,(81[&rate=5.486183842114329E-4]:1.886129653948E-1,80[&rate=5.486183842114329E-4]:1.886129653948E-1)[&rate=5.486183842114329E-4]:4.623997177702E-1)[&rate=5.486183842114329E-4]:1.102131168007E-1,(((70[&rate=5.486183842114329E-4]:4.823341807621E-1,74[&rate=5.486183842114329E-4]:5.206903451455E-1)[&rate=5.486183842114329E-4]:2.969022907564E-2,76[&rate=5.486183842114329E-4]:5.503805742212E-1)[&rate=5.486183842114329E-4]:9.894980421886E-2,75[&rate=5.486183842114329E-4]:6.4933037844E-1)[&rate=5.486183842114329E-4]:1.612104900188E-1)[&rate=5.486183842114329E-4]:7.366675393779E-1,53[&rate=5.486183842114329E-4]:8.007453492247E-1)[&rate=5.486183842114329E-4]:4.508627716269E-2)[&rate=5.486183842114329E-4]:4.54898383068E-1,125[&rate=5.486183842114329E-4]:1.090347495794E0)[&rate=5.486183842114329E-4]:3.201836629326E-1)[&rate=5.486183842114329E-4]:4.070520589102E-2,((((((40[&rate=5.486183842114329E-4]:6.200274173796E-1,((((((18[&rate=5.486183842114329E-4]:5.199640116348E-1,((10[&rate=5.486183842114329E-4]:2.964237134616E-1,15[&rate=5.486183842114329E-4]:3.347798778451E-1)[&rate=5.486183842114329E-4]:1.069426000471E-1,6[&rate=5.486183842114329E-4]:3.869279573444E-1)[&rate=5.486183842114329E-4]:7.002235566029E-2)[&rate=5.486183842114329E-4]:9.941048760347E-2,3[&rate=5.486183842114329E-4]:5.043060060877E-1)[&rate=5.486183842114329E-4]:1.042302199978E-1,((87[&rate=5.486183842114329E-4]:3.083245231547E-1,(((85[&rate=5.486183842114329E-4]:1.074939529986E-1,((84[&rate=5.486183842114329E-4]:2.160755908422E-2,86[&rate=5.486183842114329E-4]:2.160755908422E-2)[&rate=5.486183842114329E-4]:7.275362758112E-2,83[&rate=5.486183842114329E-4]:9.436118666534E-2)[&rate=5.486183842114329E-4]:1.313276633329E-2)[&rate=5.486183842114329E-4]:1.872066151127E-2,93[&rate=5.486183842114329E-4]:1.399132446469E-1)[&rate=5.486183842114329E-4]:1.308030129092E-1,((91[&rate=5.486183842114329E-4]:2.593896011182E-2,90[&rate=5.486183842114329E-4]:2.593896011182E-2)[&rate=5.486183842114329E-4]:1.749525977446E-2,92[&rate=5.486183842114329E-4]:4.343421988628E-2)[&rate=5.486183842114329E-4]:2.272820376698E-1)[&rate=5.486183842114329E-4]:5.130689573562E-2)[&rate=5.486183842114329E-4]:4.959774058386E-1,(88[&rate=5.486183842114329E-4]:1.17493038667E-1,89[&rate=5.486183842114329E-4]:1.31191668804E-1)[&rate=5.486183842114329E-4]:6.868088903263E-1)[&rate=5.486183842114329E-4]:3.439603244894E-1)[&rate=5.486183842114329E-4]:7.667164616336E-1,(((102[&rate=5.486183842114329E-4]:1.586554442671E-1,(24[&rate=5.486183842114329E-4]:9.206709062818E-1,(1[&rate=5.486183842114329E-4]:1.794159299116E-2,(21[&rate=5.486183842114329E-4]:5.837655323536E-1,28[&rate=5.486183842114329E-4]:6.084230666E-1)[&rate=5.486183842114329E-4]:1.958198962541E-1)[&rate=5.486183842114329E-4]:1.219073954824E-1)[&rate=5.486183842114329E-4]:3.996283736017E-1)[&rate=5.486183842114329E-4]:4.573233970814E-2,(((20[&rate=5.486183842114329E-4]:3.871903161486E-1,25[&rate=5.486183842114329E-4]:4.063683983404E-1)[&rate=5.486183842114329E-4]:2.394922085701E-1,23[&rate=5.486183842114329E-4]:6.349017028008E-1)[&rate=5.486183842114329E-4]:3.982861411609E-1,(140[&rate=5.486183842114329E-4]:7.712430033043E-1,11[&rate=5.486183842114329E-4]:7.90421085496E-1)[&rate=5.486183842114329E-4]:1.578352516166E-1)[&rate=5.486183842114329E-4]:3.218848715202E-1)[&rate=5.486183842114329E-4]:8.345319401289E-2,((142[&rate=5.486183842114329E-4]:7.424816091946E-1,(141[&rate=5.486183842114329E-4]:4.642961914531E-1,(144[&rate=5.486183842114329E-4]:3.707385857325E-1,145[&rate=5.486183842114329E-4]:3.762180377874E-1)[&rate=5.486183842114329E-4]:9.081787969325E-2)[&rate=5.486183842114329E-4]:2.754456917139E-1)[&rate=5.486183842114329E-4]:6.969232564201E-1,((((116[&rate=5.486183842114329E-4]:5.61662702614E-1,((104[&rate=5.486183842114329E-4]:2.694290689436E-1,106[&rate=5.486183842114329E-4]:2.694290689436E-1)[&rate=5.486183842114329E-4]:3.415736726097E-2,(139[&rate=5.486183842114329E-4]:1.938796907773E-1,111[&rate=5.486183842114329E-4]:1.853722502392E-2)[&rate=5.486183842114329E-4]:3.01487567345E-1)[&rate=5.486183842114329E-4]:3.183502390122E-1)[&rate=5.486183842114329E-4]:9.162037519994E-2,(148[&rate=5.486183842114329E-4]:2.215704923664E-1,143[&rate=5.486183842114329E-4]:2.188307663391E-1)[&rate=5.486183842114329E-4]:4.700687498312E-1)[&rate=5.486183842114329E-4]:1.386231255746E-1,(115[&rate=5.486183842114329E-4]:5.891777756286E-1,(((107[&rate=5.486183842114329E-4]:2.189570999786E-1,108[&rate=5.486183842114329E-4]:2.162173739512E-1)[&rate=5.486183842114329E-4]:1.370011721954E-1,(109[&rate=5.486183842114329E-4]:2.556366541787E-1,114[&rate=5.486183842114329E-4]:1.761845993842E-1)[&rate=5.486183842114329E-4]:1.194997001869E-1)[&rate=5.486183842114329E-4]:2.324950312526E-1,(13[&rate=5.486183842114329E-4]:5.750438472962E-1,19[&rate=5.486183842114329E-4]:6.134000116799E-1)[&rate=5.486183842114329E-4]:3.532726434944E-2)[&rate=5.486183842114329E-4]:6.099844480487E-2)[&rate=5.486183842114329E-4]:2.027284277599E-1)[&rate=5.486183842114329E-4]:2.472459689229E-1,((117[&rate=5.486183842114329E-4]:8.187973534364E-1,((112[&rate=5.486183842114329E-4]:6.131409364509E-1,9[&rate=5.486183842114329E-4]:6.049217583688E-1)[&rate=5.486183842114329E-4]:2.437388615141E-2,((30[&rate=5.486183842114329E-4]:4.604111677281E-1,4[&rate=5.486183842114329E-4]:2.878084280021E-1)[&rate=5.486183842114329E-4]:1.859485486465E-1,(14[&rate=5.486183842114329E-4]:2.881908483753E-1,17[&rate=5.486183842114329E-4]:3.26547012759E-1)[&rate=5.486183842114329E-4]:2.431003748484E-1)[&rate=5.486183842114329E-4]:1.062235993785E-1)[&rate=5.486183842114329E-4]:1.785428048065E-1)[&rate=5.486183842114329E-4]:7.077696133411E-2,((113[&rate=5.486183842114329E-4]:5.429750860206E-1,105[&rate=5.486183842114329E-4]:5.155778257468E-1)[&rate=5.486183842114329E-4]:8.896503677673E-2,110[&rate=5.486183842114329E-4]:6.264606707426E-1)[&rate=5.486183842114329E-4]:2.548944659456E-1)[&rate=5.486183842114329E-4]:2.345093643904E-1)[&rate=5.486183842114329E-4]:1.454581727551E-1)[&rate=5.486183842114329E-4]:9.501145483932E-2)[&rate=5.486183842114329E-4]:9.015143575833E-2)[&rate=5.486183842114329E-4]:3.862114877075E-1,101[&rate=5.486183842114329E-4]:7.58724449399E-1)[&rate=5.486183842114329E-4]:7.490514884001E-1,147[&rate=5.486183842114329E-4]:5.919888279857E-1)[&rate=5.486183842114329E-4]:8.541563857428E-2)[&rate=5.486183842114329E-4]:6.903770943162E-2,(39[&rate=5.486183842114329E-4]:6.571685557927E-1,146[&rate=5.486183842114329E-4]:7.773871350276E-1)[&rate=5.486183842114329E-4]:3.189657101858E-2)[&rate=5.486183842114329E-4]:8.28270755847E-2,(((31[&rate=5.486183842114329E-4]:7.720274092293E-1,((22[&rate=5.486183842114329E-4]:3.517063282525E-1,27[&rate=5.486183842114329E-4]:3.681446844169E-1)[&rate=5.486183842114329E-4]:2.731523739435E-1,(26[&rate=5.486183842114329E-4]:5.513212320522E-1,(7[&rate=5.486183842114329E-4]:2.737924681174E-1,8[&rate=5.486183842114329E-4]:2.737924681174E-1)[&rate=5.486183842114329E-4]:1.706794488663E-1)[&rate=5.486183842114329E-4]:8.449637425344E-2)[&rate=5.486183842114329E-4]:9.237418648521E-2)[&rate=5.486183842114329E-4]:1.107239126364E-1,2[&rate=5.486183842114329E-4]:6.553540615916E-1)[&rate=5.486183842114329E-4]:2.006880603893E0,((97[&rate=5.486183842114329E-4]:5.61421691444E-1,(96[&rate=5.486183842114329E-4]:4.781372278534E-1,99[&rate=5.486183842114329E-4]:5.136563535363E-1)[&rate=5.486183842114329E-4]:2.690768133174E-1)[&rate=5.486183842114329E-4]:2.819033136777E-2,((95[&rate=5.486183842114329E-4]:4.61946882446E-1,(94[&rate=5.486183842114329E-4]:2.293610559278E-1,100[&rate=5.486183842114329E-4]:2.293610559278E-1)[&rate=5.486183842114329E-4]:1.478863729661E-1)[&rate=5.486183842114329E-4]:2.392275672637E-1,98[&rate=5.486183842114329E-4]:6.90245487961E-1)[&rate=5.486183842114329E-4]:9.882008676319E-2)[&rate=5.486183842114329E-4]:4.48585884777E-2)[&rate=5.486183842114329E-4]:6.638333974032E-2)[&rate=5.486183842114329E-4]:1.738004682244E-2,16[&rate=5.486183842114329E-4]:2.874765175336E0)[&rate=5.486183842114329E-4]:1.017963633004E-1,38[&rate=5.486183842114329E-4]:8.227626015897E-1)[&rate=5.486183842114329E-4]:3.11378990005E-1,((35[&rate=5.486183842114329E-4]:1.657157920286E-2,127[&rate=5.486183842114329E-4]:2.583694866874E0)[&rate=5.486183842114329E-4]:2.830122540817E-1,((36[&rate=5.486183842114329E-4]:2.611131575086E-1,((45[&rate=5.486183842114329E-4]:8.020201640239E-1,((((46[&rate=5.486183842114329E-4]:3.466790700098E-1,43[&rate=5.486183842114329E-4]:3.466790700098E-1)[&rate=5.486183842114329E-4]:2.901852036877E-1,((41[&rate=5.486183842114329E-4]:1.503947646655E-1,48[&rate=5.486183842114329E-4]:1.9411061166E-1)[&rate=5.486183842114329E-4]:2.985546635433E-2,42[&rate=5.486183842114329E-4]:1.857147118941E-1)[&rate=5.486183842114329E-4]:4.019692339347E-1)[&rate=5.486183842114329E-4]:1.139944487789E-1,51[&rate=5.486183842114329E-4]:7.23536318105E-1)[&rate=5.486183842114329E-4]:3.324251728124E-2,((49[&rate=5.486183842114329E-4]:2.029691825196E-1,50[&rate=5.486183842114329E-4]:2.029691825196E-1)[&rate=5.486183842114329E-4]:4.998056784744E-1,(44[&rate=5.486183842114329E-4]:3.188453144933E-1,47[&rate=5.486183842114329E-4]:3.243097953676E-1)[&rate=5.486183842114329E-4]:4.112519508722E-1)[&rate=5.486183842114329E-4]:4.853949351796E-2)[&rate=5.486183842114329E-4]:2.611564557755E-2)[&rate=5.486183842114329E-4]:1.388359343545E-1,((((64[&rate=5.486183842114329E-4]:3.257907103711E-1,65[&rate=5.486183842114329E-4]:1.751057788644E-1)[&rate=5.486183842114329E-4]:1.552445699165E-1,(62[&rate=5.486183842114329E-4]:2.778257136016E-1,60[&rate=5.486183842114329E-4]:8.604489168382E-2)[&rate=5.486183842114329E-4]:2.443054570971E-1)[&rate=5.486183842114329E-4]:2.642236276636E-1,(63[&rate=5.486183842114329E-4]:2.804857100118E-1,61[&rate=5.486183842114329E-4]:3.215816004229E-1)[&rate=5.486183842114329E-4]:4.647731979393E-1)[&rate=5.486183842114329E-4]:1.064526245763E0,(((118[&rate=5.486183842114329E-4]:6.833643559505E-1,69[&rate=5.486183842114329E-4]:6.943232600602E-1)[&rate=5.486183842114329E-4]:7.794925715531E-2,(129[&rate=5.486183842114329E-4]:2.657585416448E-1,(132[&rate=5.486183842114329E-4]:2.516765636186E-1,(130[&rate=5.486183842114329E-4]:1.094791618995E-1,131[&rate=5.486183842114329E-4]:1.122188879268E-1)[&rate=5.486183842114329E-4]:1.394576756917E-1)[&rate=5.486183842114329E-4]:1.682170405355E-2)[&rate=5.486183842114329E-4]:3.585687700911E-1)[&rate=5.486183842114329E-4]:9.036487793021E-1,128[&rate=5.486183842114329E-4]:1.525236365011E0)[&rate=5.486183842114329E-4]:1.859186517175E-1)[&rate=5.486183842114329E-4]:3.097293941614E-3)[&rate=5.486183842114329E-4]:2.905262766082E-2)[&rate=5.486183842114329E-4]:4.819148731259E-2,121[&rate=5.486183842114329E-4]:2.388756699616E0)[&rate=5.486183842114329E-4]:3.685453092914E-2)[&rate=5.486183842114329E-4]:2.321923117947E-1)[&rate=5.486183842114329E-4]:2.050729150994E-1)[&rate=5.486183842114329E-4]:1.473526511178E-1)[&rate=5.486183842114329E-4]:2.587128030321E-3)[&rate=5.486183842114329E-4]:1.338837272798E-1);
tree STATE_4930000 [&joint=-20983.837622556595,lnP=-20983.837622556595] = [&R] (((33[&rate=5.214603599044709E-4]:9.7169358796E-3,34[&rate=5.214603599044709E-4]:2.615529204397E-2)[&rate=5.214603599044709E-4]:1.777948231016E-2,32[&rate=5.214603599044709E-4]:2.201696613505E-2)[&rate=5.214603599044709E-4]:1.637877820892E-2,((((67[&rate=5.214603599044709E-4]:2.344593275712E-1,(124[&rate=5.214603599044709E-4]:3.612920725536E-1,(122[&rate=5.214603599044709E-4]:3.550293756241E-1,123[&rate=5.214603599044709E-4]:3.550293756241E-1)[&rate=5.214603599044709E-4]:8.99493736655E-3)[&rate=5.214603599044709E-4]:3.717075649212E-1)[&rate=5.214603599044709E-4]:5.010622698212E-2,(((126[&rate=5.214603599044709E-4]:1.132988280715E0,(120[&rate=5.214603599044709E-4]:1.109907721945E0,(135[&rate=5.214603599044709E-4]:5.125413866297E-1,(138[&rate=5.214603599044709E-4]:2.044866850475E-1,136[&rate=5.214603599044709E-4]:7.297983573231E-2)[&rate=5.214603599044709E-4]:5.080547015823E-1)[&rate=5.214603599044709E-4]:3.453115407948E-1)[&rate=5.214603599044709E-4]:7.128926704553E-1)[&rate=5.214603599044709E-4]:2.27306467611E-2,119[&rate=5.214603599044709E-4]:1.94142145012E0)[&rate=5.214603599044709E-4]:2.366418162462E-1,66[&rate=5.214603599044709E-4]:1.451865540378E-1)[&rate=5.214603599044709E-4]:1.393790005155E-1)[&rate=5.214603599044709E-4]:5.138552458098E-1,((68[&rate=5.214603599044709E-4]:8.770712847364E-1,(((55[&rate=5.214603599044709E-4]:4.691947032069E-1,56[&rate=5.214603599044709E-4]:4.691947032069E-1)[&rate=5.214603599044709E-4]:3.470353971619E-2,(((54[&rate=5.214603599044709E-4]:4.197352249954E-2,58[&rate=5.214603599044709E-4]:9.935057167987E-2)[&rate=5.214603599044709E-4]:1.222448214694E-1,37[&rate=5.214603599044709E-4]:2.407210762094E-1)[&rate=5.214603599044709E-4]:2.685804322186E-1,57[&rate=5.214603599044709E-4]:4.737823827449E-1)[&rate=5.214603599044709E-4]:4.104482192693E-2)[&rate=5.214603599044709E-4]:2.108644441213E-1,59[&rate=5.214603599044709E-4]:7.22959408356E-1)[&rate=5.214603599044709E-4]:2.032922042493E-1)[&rate=5.214603599044709E-4]:2.97738394168E-1,(((((((71[&rate=5.214603599044709E-4]:3.763533456173E-1,73[&rate=5.214603599044709E-4]:4.448464963022E-1)[&rate=5.214603599044709E-4]:1.190112950803E-1,(82[&rate=5.214603599044709E-4]:3.373667544719E-1,((72[&rate=5.214603599044709E-4]:2.07419466254E-2,78[&rate=5.214603599044709E-4]:4.265975484471E-2)[&rate=5.214603599044709E-4]:1.059157957556E-1,79[&rate=5.214603599044709E-4]:1.485755506003E-1)[&rate=5.214603599044709E-4]:1.805720257895E-1)[&rate=5.214603599044709E-4]:1.936143245818E-1)[&rate=5.214603599044709E-4]:1.471054437101E-3,77[&rate=5.214603599044709E-4]:5.598493937648E-1)[&rate=5.214603599044709E-4]:1.291891882174E-2,(81[&rate=5.214603599044709E-4]:2.485804474016E-1,80[&rate=5.214603599044709E-4]:2.485804474016E-1)[&rate=5.214603599044709E-4]:2.803522487466E-1)[&rate=5.214603599044709E-4]:2.696139842311E-1,(((74[&rate=5.214603599044709E-4]:5.593789912118E-1,70[&rate=5.214603599044709E-4]:5.210228268284E-1)[&rate=5.214603599044709E-4]:8.898958766871E-3,76[&rate=5.214603599044709E-4]:5.682779499787E-1)[&rate=5.214603599044709E-4]:1.60311203222E-1,75[&rate=5.214603599044709E-4]:7.285891532007E-1)[&rate=5.214603599044709E-4]:1.192725956717E-1)[&rate=5.214603599044709E-4]:7.266806367278E-1,(53[&rate=5.214603599044709E-4]:7.894626108508E-1,(((133[&rate=5.214603599044709E-4]:8.570695354243E-1,137[&rate=5.214603599044709E-4]:8.981654258354E-1)[&rate=5.214603599044709E-4]:9.292977488166E-2,134[&rate=5.214603599044709E-4]:9.198623240048E-1)[&rate=5.214603599044709E-4]:5.7726638323E-1,(52[&rate=5.214603599044709E-4]:4.967375961725E-1,(((12[&rate=5.214603599044709E-4]:8.185741597325E-2,5[&rate=5.214603599044709E-4]:4.350125158979E-2)[&rate=5.214603599044709E-4]:1.475564087487E-1,29[&rate=5.214603599044709E-4]:3.362631397904E-1)[&rate=5.214603599044709E-4]:3.165230791236E-1,103[&rate=5.214603599044709E-4]:4.199095065853E-1)[&rate=5.214603599044709E-4]:1.741121824148E0)[&rate=5.214603599044709E-4]:2.566453217066E-1)[&rate=5.214603599044709E-4]:4.427641428305E-2)[&rate=5.214603599044709E-4]:3.861671613731E-2)[&rate=5.214603599044709E-4]:2.813048080607E-1,125[&rate=5.214603599044709E-4]:8.990016213876E-1)[&rate=5.214603599044709E-4]:4.424747241835E-1)[&rate=5.214603599044709E-4]:1.713317592311E-1)[&rate=5.214603599044709E-4]:7.306261716132E-2,((((((95[&rate=5.214603599044709E-4]:4.709031472214E-1,(94[&rate=5.214603599044709E-4]:2.358551277827E-1,100[&rate=5.214603599044709E-4]:2.358551277827E-1)[&rate=5.214603599044709E-4]:1.503485658867E-1)[&rate=5.214603599044709E-4]:2.015218629694E-1,99[&rate=5.214603599044709E-4]:6.833539719393E-1)[&rate=5.214603599044709E-4]:1.895864917724E-1,(96[&rate=5.214603599044709E-4]:6.844391894823E-1,98[&rate=5.214603599044709E-4]:6.981003916679E-1)[&rate=5.214603599044709E-4]:1.529821485465E-1)[&rate=5.214603599044709E-4]:7.917565188217E-2,(40[&rate=5.214603599044709E-4]:6.215350425004E-1,((((((26[&rate=5.214603599044709E-4]:5.630448439098E-1,(7[&rate=5.214603599044709E-4]:3.811657578157E-1,8[&rate=5.214603599044709E-4]:3.811657578157E-1)[&rate=5.214603599044709E-4]:7.502977102553E-2)[&rate=5.214603599044709E-4]:7.870303614613E-2,((22[&rate=5.214603599044709E-4]:3.532591539704E-1,27[&rate=5.214603599044709E-4]:3.696975101347E-1)[&rate=5.214603599044709E-4]:1.899878062303E-1,31[&rate=5.214603599044709E-4]:5.980414807487E-1)[&rate=5.214603599044709E-4]:8.754201574559E-2)[&rate=5.214603599044709E-4]:2.792486673347E-1,2[&rate=5.214603599044709E-4]:7.374349035549E-1)[&rate=5.214603599044709E-4]:1.750571339216E0,147[&rate=5.214603599044709E-4]:5.886574891223E-1)[&rate=5.214603599044709E-4]:1.018058189966E-2,(146[&rate=5.214603599044709E-4]:6.616111333614E-1,(16[&rate=5.214603599044709E-4]:2.603659064474E0,(((3[&rate=5.214603599044709E-4]:5.182584477302E-1,((((((91[&rate=5.214603599044709E-4]:2.762859848951E-2,90[&rate=5.214603599044709E-4]:2.762859848951E-2)[&rate=5.214603599044709E-4]:9.949318024673E-3,92[&rate=5.214603599044709E-4]:3.757791651419E-2)[&rate=5.214603599044709E-4]:9.498321885104E-2,87[&rate=5.214603599044709E-4]:1.188625052282E-1)[&rate=5.214603599044709E-4]:1.01570913827E-1,(((85[&rate=5.214603599044709E-4]:2.26320655147E-2,86[&rate=5.214603599044709E-4]:2.26320655147E-2)[&rate=5.214603599044709E-4]:7.35028845417E-2,(93[&rate=5.214603599044709E-4]:2.977408725133E-2,84[&rate=5.214603599044709E-4]:1.607545711431E-2)[&rate=5.214603599044709E-4]:8.005949294208E-2)[&rate=5.214603599044709E-4]:7.881208629952E-2,83[&rate=5.214603599044709E-4]:1.749470363559E-1)[&rate=5.214603599044709E-4]:4.548638269934E-2)[&rate=5.214603599044709E-4]:8.448244130235E-2,(88[&rate=5.214603599044709E-4]:1.079198260469E-2,89[&rate=5.214603599044709E-4]:2.449061274171E-2)[&rate=5.214603599044709E-4]:2.941238777529E-1)[&rate=5.214603599044709E-4]:6.994136084831E-1,((6[&rate=5.214603599044709E-4]:4.292026382188E-1,18[&rate=5.214603599044709E-4]:4.92216336849E-1)[&rate=5.214603599044709E-4]:3.609319005359E-2,(10[&rate=5.214603599044709E-4]:2.081070867837E-1,15[&rate=5.214603599044709E-4]:2.464632511671E-1)[&rate=5.214603599044709E-4]:2.736270976531E-1)[&rate=5.214603599044709E-4]:5.136240769158E-2)[&rate=5.214603599044709E-4]:5.365500628664E-2)[&rate=5.214603599044709E-4]:9.835540982655E-1,(((((116[&rate=5.214603599044709E-4]:5.380113788644E-1,((139[&rate=5.214603599044709E-4]:1.890474010337E-1,111[&rate=5.214603599044709E-4]:1.370493528028E-2)[&rate=5.214603599044709E-4]:5.281757359275E-1,(106[&rate=5.214603599044709E-4]:3.748613734159E-1,104[&rate=5.214603599044709E-4]:3.748613734159E-1)[&rate=5.214603599044709E-4]:1.505809416275E-1)[&rate=5.214603599044709E-4]:7.284303642379E-2)[&rate=5.214603599044709E-4]:5.875639269483E-2,(148[&rate=5.214603599044709E-4]:2.477479647772E-1,143[&rate=5.214603599044709E-4]:2.450082387499E-1)[&rate=5.214603599044709E-4]:3.873759711657E-1)[&rate=5.214603599044709E-4]:1.133204529319E-1,(((((114[&rate=5.214603599044709E-4]:3.865487085499E-1,109[&rate=5.214603599044709E-4]:4.660007633444E-1)[&rate=5.214603599044709E-4]:5.308636540511E-2,107[&rate=5.214603599044709E-4]:4.999090465578E-1)[&rate=5.214603599044709E-4]:2.937431226757E-2,108[&rate=5.214603599044709E-4]:5.26543632798E-1)[&rate=5.214603599044709E-4]:9.191589236662E-2,(13[&rate=5.214603599044709E-4]:2.992743677254E-1,19[&rate=5.214603599044709E-4]:3.376305321091E-1)[&rate=5.214603599044709E-4]:3.438426916856E-1)[&rate=5.214603599044709E-4]:1.007685430503E-2,115[&rate=5.214603599044709E-4]:5.710021328943E-1)[&rate=5.214603599044709E-4]:1.390860915969E-1)[&rate=5.214603599044709E-4]:6.132887648158E-1,(((((14[&rate=5.214603599044709E-4]:2.401518976612E-1,17[&rate=5.214603599044709E-4]:2.785080620449E-1)[&rate=5.214603599044709E-4]:6.652683976202E-2,117[&rate=5.214603599044709E-4]:3.094184634508E-1)[&rate=5.214603599044709E-4]:1.098420505915E-1,(30[&rate=5.214603599044709E-4]:2.260770022911E-1,4[&rate=5.214603599044709E-4]:5.347426256505E-2)[&rate=5.214603599044709E-4]:3.055122788745E-1)[&rate=5.214603599044709E-4]:2.463624996536E-1,(9[&rate=5.214603599044709E-4]:5.667349921582E-1,112[&rate=5.214603599044709E-4]:5.749541702403E-1)[&rate=5.214603599044709E-4]:8.792911742806E-2)[&rate=5.214603599044709E-4]:2.604949558399E-2,(105[&rate=5.214603599044709E-4]:6.39266846255E-1,(113[&rate=5.214603599044709E-4]:5.576337510025E-1,110[&rate=5.214603599044709E-4]:5.521542989478E-1)[&rate=5.214603599044709E-4]:1.090303555263E-1)[&rate=5.214603599044709E-4]:2.226867672354E-2)[&rate=5.214603599044709E-4]:7.166359868765E-1)[&rate=5.214603599044709E-4]:9.826416700443E-2,((((((20[&rate=5.214603599044709E-4]:2.421114432265E-1,25[&rate=5.214603599044709E-4]:2.612895254182E-1)[&rate=5.214603599044709E-4]:2.231945417304E-1,23[&rate=5.214603599044709E-4]:4.73525163039E-1)[&rate=5.214603599044709E-4]:3.40631721271E-1,(140[&rate=5.214603599044709E-4]:5.146426624161E-1,11[&rate=5.214603599044709E-4]:5.338207446078E-1)[&rate=5.214603599044709E-4]:1.95404632853E-1)[&rate=5.214603599044709E-4]:2.900321481285E-1,(24[&rate=5.214603599044709E-4]:9.019120550232E-1,(1[&rate=5.214603599044709E-4]:6.319755808946E-2,(21[&rate=5.214603599044709E-4]:7.104845305208E-1,28[&rate=5.214603599044709E-4]:7.351420647673E-1)[&rate=5.214603599044709E-4]:1.143568631851E-1)[&rate=5.214603599044709E-4]:5.789257912549E-2)[&rate=5.214603599044709E-4]:2.13235881525E-1)[&rate=5.214603599044709E-4]:2.899929232654E-1,102[&rate=5.214603599044709E-4]:2.434970241972E-1)[&rate=5.214603599044709E-4]:1.673384991421E-1,(142[&rate=5.214603599044709E-4]:5.228112472131E-1,((145[&rate=5.214603599044709E-4]:2.683603353175E-2,141[&rate=5.214603599044709E-4]:2.409630750416E-2)[&rate=5.214603599044709E-4]:2.462293407E-1,144[&rate=5.214603599044709E-4]:2.675859221768E-1)[&rate=5.214603599044709E-4]:2.497458729813E-1)[&rate=5.214603599044709E-4]:1.134599618592E0)[&rate=5.214603599044709E-4]:1.902481105439E-2)[&rate=5.214603599044709E-4]:7.469193762932E-2)[&rate=5.214603599044709E-4]:7.378341578444E-1,101[&rate=5.214603599044709E-4]:1.236906977812E0)[&rate=5.214603599044709E-4]:2.54423319538E-1)[&rate=5.214603599044709E-4]:2.32264157698E-2)[&rate=5.214603599044709E-4]:6.846771515123E-5)[&rate=5.214603599044709E-4]:3.971155828846E-2,(39[&rate=5.214603599044709E-4]:5.014978334014E-1,97[&rate=5.214603599044709E-4]:4.304595820352E-1)[&rate=5.214603599044709E-4]:7.967474672874E-2)[&rate=5.214603599044709E-4]:4.036246237028E-2)[&rate=5.214603599044709E-4]:1.803078490499E-1)[&rate=5.214603599044709E-4]:5.402561936537E-3,38[&rate=5.214603599044709E-4]:7.389394425577E-1)[&rate=5.214603599044709E-4]:4.952588207283E-1,((36[&rate=5.214603599044709E-4]:1.15272223167E-1,121[&rate=5.214603599044709E-4]:2.194724277961E0)[&rate=5.214603599044709E-4]:2.630670218113E-1,(((45[&rate=5.214603599044709E-4]:6.931835944074E-1,((49[&rate=5.214603599044709E-4]:4.415486018212E-1,50[&rate=5.214603599044709E-4]:4.415486018212E-1)[&rate=5.214603599044709E-4]:1.856833528083E-1,(((44[&rate=5.214603599044709E-4]:5.827363241349E-1,51[&rate=5.214603599044709E-4]:5.608784006377E-1)[&rate=5.214603599044709E-4]:7.319788777326E-3,47[&rate=5.214603599044709E-4]:5.955205937865E-1)[&rate=5.214603599044709E-4]:5.8455129351E-2,((43[&rate=5.214603599044709E-4]:4.683698529379E-1,((48[&rate=5.214603599044709E-4]:1.764306758574E-1,42[&rate=5.214603599044709E-4]:1.381793097372E-1)[&rate=5.214603599044709E-4]:1.725138860589E-1,41[&rate=5.214603599044709E-4]:3.052287149218E-1)[&rate=5.214603599044709E-4]:1.084963292731E-1)[&rate=5.214603599044709E-4]:3.980511676736E-2,46[&rate=5.214603599044709E-4]:5.081749697052E-1)[&rate=5.214603599044709E-4]:1.458007534323E-1)[&rate=5.214603599044709E-4]:6.043116737679E-3)[&rate=5.214603599044709E-4]:4.13614758436E-2)[&rate=5.214603599044709E-4]:2.95604521748E-1,((((69[&rate=5.214603599044709E-4]:5.938311820979E-1,118[&rate=5.214603599044709E-4]:5.828722779882E-1)[&rate=5.214603599044709E-4]:8.196322928807E-2,((130[&rate=5.214603599044709E-4]:1.999589565756E-1,(129[&rate=5.214603599044709E-4]:1.41392226325E-1,132[&rate=5.214603599044709E-4]:1.441319523524E-1)[&rate=5.214603599044709E-4]:5.856673025055E-2)[&rate=5.214603599044709E-4]:1.136193802278E-1,131[&rate=5.214603599044709E-4]:3.163180628307E-1)[&rate=5.214603599044709E-4]:2.14270869103E-1)[&rate=5.214603599044709E-4]:8.386093861952E-1,128[&rate=5.214603599044709E-4]:1.363718866074E0)[&rate=5.214603599044709E-4]:7.553471927917E-2,(((62[&rate=5.214603599044709E-4]:3.639516817472E-1,(64[&rate=5.214603599044709E-4]:2.384946798169E-1,60[&rate=5.214603599044709E-4]:8.780974831022E-2)[&rate=5.214603599044709E-4]:8.43611115192E-2)[&rate=5.214603599044709E-4]:1.951172905375E-2,65[&rate=5.214603599044709E-4]:1.916825888832E-1)[&rate=5.214603599044709E-4]:4.294364538459E-1,(63[&rate=5.214603599044709E-4]:1.689521020052E-1,61[&rate=5.214603599044709E-4]:2.100479924163E-1)[&rate=5.214603599044709E-4]:6.028518722306E-1)[&rate=5.214603599044709E-4]:7.660797481037E-1)[&rate=5.214603599044709E-4]:3.229307430934E-1)[&rate=5.214603599044709E-4]:4.77024785631E-2,(127[&rate=5.214603599044709E-4]:2.780569487523E0,35[&rate=5.214603599044709E-4]:2.134461998522E-1)[&rate=5.214603599044709E-4]:6.76734838699E-2)[&rate=5.214603599044709E-4]:5.064421879044E-2)[&rate=5.214603599044709E-4]:3.00068914258E-1)[&rate=5.214603599044709E-4]:2.396506007539E-1)[&rate=5.214603599044709E-4]:5.184383366866E-2);
tree STATE_4940000 [&joint=-20980.838399531014,lnP=-20980.838399531014] = [&R] (((((68[&rate=5.566567661255248E-4]:7.063028583528E-1,(((55[&rate=5.566567661255248E-4]:3.489042247195E-1,56[&rate=5.566567661255248E-4]:3.489042247195E-1)[&rate=5.566567661255248E-4]:3.990287590023E-2,((58[&rate=5.566567661255248E-4]:2.187691394639E-1,37[&rate=5.566567661255248E-4]:2.37894822524E-1)[&rate=5.566567661255248E-4]:1.922521736549E-1,(57[&rate=5.566567661255248E-4]:1.005599028459E-1,54[&rate=5.566567661255248E-4]:5.957629628855E-2)[&rate=5.566567661255248E-4]:2.940679676499E-1)[&rate=5.566567661255248E-4]:5.108191872617E-3)[&rate=5.566567661255248E-4]:1.019020947197E-1,59[&rate=5.566567661255248E-4]:4.98905916651E-1)[&rate=5.566567661255248E-4]:2.565772695708E-1)[&rate=5.566567661255248E-4]:4.845259607563E-1,((53[&rate=5.566567661255248E-4]:8.332028205319E-1,((52[&rate=5.566567661255248E-4]:5.739783616043E-1,(((12[&rate=5.566567661255248E-4]:3.926776328229E-1,5[&rate=5.566567661255248E-4]:3.543214684395E-1)[&rate=5.566567661255248E-4]:2.492704974917E-1,29[&rate=5.566567661255248E-4]:7.487974453832E-1)[&rate=5.566567661255248E-4]:2.353445244449E-1,103[&rate=5.566567661255248E-4]:7.512652574993E-1)[&rate=5.566567661255248E-4]:1.487006838666E0)[&rate=5.566567661255248E-4]:1.914610695473E-1,((((77[&rate=5.566567661255248E-4]:5.793182790745E-1,(71[&rate=5.566567661255248E-4]:3.616625717145E-1,(81[&rate=5.566567661255248E-4]:6.391627331108E-2,80[&rate=5.566567661255248E-4]:6.391627331108E-2)[&rate=5.566567661255248E-4]:3.169243805951E-1)[&rate=5.566567661255248E-4]:1.546420087299E-1)[&rate=5.566567661255248E-4]:7.012252607768E-2,((79[&rate=5.566567661255248E-4]:2.705794654041E-1,((72[&rate=5.566567661255248E-4]:3.104180021773E-2,78[&rate=5.566567661255248E-4]:5.295960843704E-2)[&rate=5.566567661255248E-4]:2.021762735334E-1,82[&rate=5.566567661255248E-4]:2.633550600525E-1)[&rate=5.566567661255248E-4]:1.544358343374E-2)[&rate=5.566567661255248E-4]:1.47849924194E-1,73[&rate=5.566567661255248E-4]:4.59525280009E-1)[&rate=5.566567661255248E-4]:1.953949771979E-1)[&rate=5.566567661255248E-4]:9.764686176536E-2,((76[&rate=5.566567661255248E-4]:4.49285666131E-1,(70[&rate=5.566567661255248E-4]:4.019941902799E-1,74[&rate=5.566567661255248E-4]:4.403503546633E-1)[&rate=5.566567661255248E-4]:8.935311467646E-3)[&rate=5.566567661255248E-4]:1.549075807774E-1,75[&rate=5.566567661255248E-4]:6.041932469084E-1)[&rate=5.566567661255248E-4]:1.483738720638E-1)[&rate=5.566567661255248E-4]:7.261548964503E-1,(134[&rate=5.566567661255248E-4]:7.404441340673E-1,(133[&rate=5.566567661255248E-4]:6.613835034564E-1,137[&rate=5.566567661255248E-4]:7.024793938674E-1)[&rate=5.566567661255248E-4]:1.091976169121E-1)[&rate=5.566567661255248E-4]:7.437573334102E-1)[&rate=5.566567661255248E-4]:2.498375302978E-2)[&rate=5.566567661255248E-4]:7.596011069169E-2)[&rate=5.566567661255248E-4]:4.453760626549E-1,125[&rate=5.566567661255248E-4]:1.068196369526E0)[&rate=5.566567661255248E-4]:2.892991162504E-1)[&rate=5.566567661255248E-4]:1.864630898087E-1,(((((((96[&rate=5.566567661255248E-4]:4.290135120728E-1,99[&rate=5.566567661255248E-4]:4.645326377556E-1)[&rate=5.566567661255248E-4]:1.266343552164E-1,(95[&rate=5.566567661255248E-4]:4.814791983837E-1,(94[&rate=5.566567661255248E-4]:2.61812358188E-1,100[&rate=5.566567661255248E-4]:2.61812358188E-1)[&rate=5.566567661255248E-4]:1.349673866437E-1)[&rate=5.566567661255248E-4]:9.875883283978E-2)[&rate=5.566567661255248E-4]:3.05425746507E-2,98[&rate=5.566567661255248E-4]:5.998516441255E-1)[&rate=5.566567661255248E-4]:2.288112589453E-1,((39[&rate=5.566567661255248E-4]:6.364057552328E-1,146[&rate=5.566567661255248E-4]:7.566243344677E-1)[&rate=5.566567661255248E-4]:6.755556794125E-4,(40[&rate=5.566567661255248E-4]:5.11422228039E-1,((((((((87[&rate=5.566567661255248E-4]:2.258649593581E-1,(((86[&rate=5.566567661255248E-4]:8.671189958958E-2,(85[&rate=5.566567661255248E-4]:6.873439555649E-2,(84[&rate=5.566567661255248E-4]:2.021077616257E-2,83[&rate=5.566567661255248E-4]:2.021077616257E-2)[&rate=5.566567661255248E-4]:4.852361939392E-2)[&rate=5.566567661255248E-4]:1.797750403309E-2)[&rate=5.566567661255248E-4]:5.246500693402E-2,93[&rate=5.566567661255248E-4]:1.528755366606E-1)[&rate=5.566567661255248E-4]:8.216569369237E-2,((91[&rate=5.566567661255248E-4]:4.891012960675E-3,90[&rate=5.566567661255248E-4]:4.891012960675E-3)[&rate=5.566567661255248E-4]:1.899661256892E-2,92[&rate=5.566567661255248E-4]:2.388762552959E-2)[&rate=5.566567661255248E-4]:2.111536048234E-1)[&rate=5.566567661255248E-4]:4.522359142093E-3)[&rate=5.566567661255248E-4]:3.696236325581E-1,(88[&rate=5.566567661255248E-4]:2.378468029373E-1,89[&rate=5.566567661255248E-4]:2.515454330743E-1)[&rate=5.566567661255248E-4]:3.576417889788E-1)[&rate=5.566567661255248E-4]:4.379421015815E-1,(((6[&rate=5.566567661255248E-4]:4.335550977159E-1,18[&rate=5.566567661255248E-4]:4.96568796346E-1)[&rate=5.566567661255248E-4]:2.718184170091E-2,(10[&rate=5.566567661255248E-4]:3.924163752535E-1,15[&rate=5.566567661255248E-4]:4.307725396369E-1)[&rate=5.566567661255248E-4]:8.47589203277E-2)[&rate=5.566567661255248E-4]:5.733539195832E-2,3[&rate=5.566567661255248E-4]:4.660175368547E-1)[&rate=5.566567661255248E-4]:2.768712924581E-2)[&rate=5.566567661255248E-4]:1.015512940555E0,(((((112[&rate=5.566567661255248E-4]:6.900154694711E-1,(9[&rate=5.566567661255248E-4]:5.053704635448E-1,(30[&rate=5.566567661255248E-4]:2.442822178108E-1,4[&rate=5.566567661255248E-4]:7.167947808478E-2)[&rate=5.566567661255248E-4]:3.843759169669E-1)[&rate=5.566567661255248E-4]:1.764258278442E-1)[&rate=5.566567661255248E-4]:2.070529108048E-1,((113[&rate=5.566567661255248E-4]:6.010301741405E-1,(117[&rate=5.566567661255248E-4]:5.890431094654E-1,(14[&rate=5.566567661255248E-4]:3.962032253963E-1,17[&rate=5.566567661255248E-4]:4.3455938978E-1)[&rate=5.566567661255248E-4]:1.901001580415E-1)[&rate=5.566567661255248E-4]:1.472679070269E-2)[&rate=5.566567661255248E-4]:2.776168958565E-1,(110[&rate=5.566567661255248E-4]:5.639938956457E-1,105[&rate=5.566567661255248E-4]:5.420760874267E-1)[&rate=5.566567661255248E-4]:3.091737222965E-1)[&rate=5.566567661255248E-4]:1.842131027888E-2)[&rate=5.566567661255248E-4]:3.045725742681E-1,(((148[&rate=5.566567661255248E-4]:3.505913901041E-1,143[&rate=5.566567661255248E-4]:3.478516640767E-1)[&rate=5.566567661255248E-4]:5.119116738345E-1,(((106[&rate=5.566567661255248E-4]:4.09817592831E-1,(139[&rate=5.566567661255248E-4]:1.920833104565E-1,111[&rate=5.566567661255248E-4]:1.674084470313E-2)[&rate=5.566567661255248E-4]:4.095151042923E-1)[&rate=5.566567661255248E-4]:1.588565911554E-2,104[&rate=5.566567661255248E-4]:4.257032519466E-1)[&rate=5.566567661255248E-4]:1.014589762971E-1,116[&rate=5.566567661255248E-4]:4.668882556409E-1)[&rate=5.566567661255248E-4]:3.57258643914E-1)[&rate=5.566567661255248E-4]:1.578757526302E-1,(((107[&rate=5.566567661255248E-4]:1.726300125542E-1,108[&rate=5.566567661255248E-4]:1.698902865269E-1)[&rate=5.566567661255248E-4]:4.168907400348E-1,(109[&rate=5.566567661255248E-4]:5.703582016297E-1,114[&rate=5.566567661255248E-4]:4.909061468352E-1)[&rate=5.566567661255248E-4]:3.834063315111E-2)[&rate=5.566567661255248E-4]:2.770748553915E-1,((13[&rate=5.566567661255248E-4]:5.644323975026E-1,19[&rate=5.566567661255248E-4]:6.027885618863E-1)[&rate=5.566567661255248E-4]:1.574906484033E-1,115[&rate=5.566567661255248E-4]:6.397312650841E-1)[&rate=5.566567661255248E-4]:1.665903702937E-1)[&rate=5.566567661255248E-4]:1.757010168074E-1)[&rate=5.566567661255248E-4]:1.37426521537E-1)[&rate=5.566567661255248E-4]:3.393381860984E-2,(142[&rate=5.566567661255248E-4]:1.90093758292E-1,((145[&rate=5.566567661255248E-4]:1.084690873656E-1,141[&rate=5.566567661255248E-4]:1.05729361338E-1)[&rate=5.566567661255248E-4]:1.515812161718E-2,144[&rate=5.566567661255248E-4]:1.181477569279E-1)[&rate=5.566567661255248E-4]:6.646654930924E-2)[&rate=5.566567661255248E-4]:1.218083754588E0)[&rate=5.566567661255248E-4]:1.392546641861E-1,(102[&rate=5.566567661255248E-4]:3.295255520701E-2,((25[&rate=5.566567661255248E-4]:6.896816571175E-1,((20[&rate=5.566567661255248E-4]:5.901629426476E-1,(140[&rate=5.566567661255248E-4]:4.188220595403E-1,11[&rate=5.566567661255248E-4]:4.380001417321E-1)[&rate=5.566567661255248E-4]:7.54504721484E-2)[&rate=5.566567661255248E-4]:2.802693802158E-2,23[&rate=5.566567661255248E-4]:6.264090587513E-1)[&rate=5.566567661255248E-4]:5.231369425658E-2)[&rate=5.566567661255248E-4]:4.442702539456E-1,(1[&rate=5.566567661255248E-4]:2.90630290399E-1,(24[&rate=5.566567661255248E-4]:7.03222357854E-1,(21[&rate=5.566567661255248E-4]:5.083582630365E-1,28[&rate=5.566567661255248E-4]:5.33015797283E-1)[&rate=5.566567661255248E-4]:1.756860126258E-1)[&rate=5.566567661255248E-4]:3.682298503532E-1)[&rate=5.566567661255248E-4]:6.249970285585E-2)[&rate=5.566567661255248E-4]:6.064447976028E-2)[&rate=5.566567661255248E-4]:2.679042793933E-1)[&rate=5.566567661255248E-4]:2.111004980825E-1)[&rate=5.566567661255248E-4]:1.968578301713E-1,101[&rate=5.566567661255248E-4]:7.033357107992E-1)[&rate=5.566567661255248E-4]:5.128113352441E-1,((31[&rate=5.566567661255248E-4]:6.732096057005E-1,((26[&rate=5.566567661255248E-4]:5.32393095516E-1,(7[&rate=5.566567661255248E-4]:5.078711066567E-2,8[&rate=5.566567661255248E-4]:5.078711066567E-2)[&rate=5.566567661255248E-4]:3.747566697818E-1)[&rate=5.566567661255248E-4]:5.193191403346E-2,(22[&rate=5.566567661255248E-4]:2.405366574066E-1,27[&rate=5.566567661255248E-4]:2.56975013571E-1)[&rate=5.566567661255248E-4]:3.328294480332E-1)[&rate=5.566567661255248E-4]:4.504897971262E-2)[&rate=5.566567661255248E-4]:1.544827871768E-1,2[&rate=5.566567661255248E-4]:6.002951326032E-1)[&rate=5.566567661255248E-4]:1.599413557276E0)[&rate=5.566567661255248E-4]:2.30989853836E-1,147[&rate=5.566567661255248E-4]:5.313497900659E-1)[&rate=5.566567661255248E-4]:6.60014227944E-4,(97[&rate=5.566567661255248E-4]:1.171148077131E-1,16[&rate=5.566567661255248E-4]:2.273645985197E0)[&rate=5.566567661255248E-4]:2.864796960342E-1)[&rate=5.566567661255248E-4]:3.678947292549E-2)[&rate=5.566567661255248E-4]:1.256590828732E-1)[&rate=5.566567661255248E-4]:6.316629161236E-2)[&rate=5.566567661255248E-4]:3.349313350757E-1,38[&rate=5.566567661255248E-4]:9.668729266712E-1)[&rate=5.566567661255248E-4]:6.527599698618E-2,(((((((((60[&rate=5.566567661255248E-4]:3.199925714189E-2,64[&rate=5.566567661255248E-4]:1.826841886486E-1)[&rate=5.566567661255248E-4]:6.703119329794E-2,62[&rate=5.566567661255248E-4]:2.908112723576E-1)[&rate=5.566567661255248E-4]:1.270006014435E-1,65[&rate=5.566567661255248E-4]:2.260310518833E-1)[&rate=5.566567661255248E-4]:2.3988422439E-1,(63[&rate=5.566567661255248E-4]:2.016170951576E-1,61[&rate=5.566567661255248E-4]:2.427129855686E-1)[&rate=5.566567661255248E-4]:4.149831126224E-1)[&rate=5.566567661255248E-4]:7.852213367034E-1,(118[&rate=5.566567661255248E-4]:7.422727158013E-1,(69[&rate=5.566567661255248E-4]:6.611978919993E-1,((131[&rate=5.566567661255248E-4]:5.665593141317E-2,130[&rate=5.566567661255248E-4]:5.391620538581E-2)[&rate=5.566567661255248E-4]:1.945628966854E-1,(129[&rate=5.566567661255248E-4]:4.176760386107E-2,132[&rate=5.566567661255248E-4]:4.450732988843E-2)[&rate=5.566567661255248E-4]:2.067114982101E-1)[&rate=5.566567661255248E-4]:2.647735844485E-1)[&rate=5.566567661255248E-4]:9.203372791168E-2)[&rate=5.566567661255248E-4]:7.006447190931E-1)[&rate=5.566567661255248E-4]:3.530643687837E-1,((45[&rate=5.566567661255248E-4]:6.045732526364E-1,44[&rate=5.566567661255248E-4]:6.073054930735E-1)[&rate=5.566567661255248E-4]:1.064729571893E-1,(((((41[&rate=5.566567661255248E-4]:4.032164758112E-1,(48[&rate=5.566567661255248E-4]:4.05208183336E-1,42[&rate=5.566567661255248E-4]:3.669568172158E-1)[&rate=5.566567661255248E-4]:4.172413946963E-2)[&rate=5.566567661255248E-4]:3.231449206744E-2,(46[&rate=5.566567661255248E-4]:2.978628761102E-1,43[&rate=5.566567661255248E-4]:2.978628761102E-1)[&rate=5.566567661255248E-4]:1.923129005114E-1)[&rate=5.566567661255248E-4]:9.758938868383E-2,(50[&rate=5.566567661255248E-4]:5.386623866E-1,51[&rate=5.566567661255248E-4]:5.441268674742E-1)[&rate=5.566567661255248E-4]:1.63158934597E-2)[&rate=5.566567661255248E-4]:1.078637560117E-3,49[&rate=5.566567661255248E-4]:5.560569176198E-1)[&rate=5.566567661255248E-4]:9.350886538376E-3,47[&rate=5.566567661255248E-4]:5.981946894039E-1)[&rate=5.566567661255248E-4]:1.210482417331E-1)[&rate=5.566567661255248E-4]:1.718133541639E-1)[&rate=5.566567661255248E-4]:5.186536815162E-2,128[&rate=5.566567661255248E-4]:1.708121144432E0)[&rate=5.566567661255248E-4]:8.318773008287E-2,(121[&rate=5.566567661255248E-4]:2.18997533354E0,35[&rate=5.566567661255248E-4]:6.394793627964E-2)[&rate=5.566567661255248E-4]:1.98593814948E-1)[&rate=5.566567661255248E-4]:2.521769274977E-3,(127[&rate=5.566567661255248E-4]:2.775127317483E0,36[&rate=5.566567661255248E-4]:2.545793722772E-1)[&rate=5.566567661255248E-4]:5.705949069116E-2)[&rate=5.566567661255248E-4]:1.647199566393E-1)[&rate=5.566567661255248E-4]:1.021550552275E-1,((((120[&rate=5.566567661255248E-4]:9.452480824335E-1,119[&rate=5.566567661255248E-4]:1.041138493392E0)[&rate=5.566567661255248E-4]:1.689375230334E-1,(135[&rate=5.566567661255248E-4]:3.154484833248E-1,(138[&rate=5.566567661255248E-4]:1.892509321995E-1,136[&rate=5.566567661255248E-4]:5.774408288428E-2)[&rate=5.566567661255248E-4]:3.261975511254E-1)[&rate=5.566567661255248E-4]:5.466823276216E-1)[&rate=5.566567661255248E-4]:1.104637606147E0,66[&rate=5.566567661255248E-4]:2.81836910244E-1)[&rate=5.566567661255248E-4]:7.734689848296E-2,((67[&rate=5.566567661255248E-4]:2.32938091307E-1,(123[&rate=5.566567661255248E-4]:2.806345144855E-1,(124[&rate=5.566567661255248E-4]:2.693776960783E-1,122[&rate=5.566567661255248E-4]:2.721099365154E-1)[&rate=5.566567661255248E-4]:8.524577970073E-3)[&rate=5.566567661255248E-4]:4.535761271623E-1)[&rate=5.566567661255248E-4]:1.23749116562E-1,126[&rate=5.566567661255248E-4]:1.603861397554E0)[&rate=5.566567661255248E-4]:2.496600857872E-3)[&rate=5.566567661255248E-4]:1.727547236424E-1)[&rate=5.566567661255248E-4]:2.976327387762E-1)[&rate=5.566567661255248E-4]:4.329839000999E-2,34[&rate=5.566567661255248E-4]:9.855962525431E-3)[&rate=5.566567661255248E-4]:8.071915668764E-2,(33[&rate=5.566567661255248E-4]:3.166807004135E-2,32[&rate=5.566567661255248E-4]:2.618861798664E-2)[&rate=5.566567661255248E-4]:4.246869300735E-2);
tree STATE_4950000 [&joint=-20963.239352691766,lnP=-20963.239352691766] = [&R] (((((66[&rate=5.342840332847785E-4]:2.57438807843E-1,(67[&rate=5.342840332847785E-4]:1.338644143942E-1,((123[&rate=5.342840332847785E-4]:2.658923803974E-1,122[&rate=5.342840332847785E-4]:2.658923803974E-1)[&rate=5.342840332847785E-4]:4.964996963046E-2,124[&rate=5.342840332847785E-4]:3.128101095908E-1)[&rate=5.342840332847785E-4]:3.195946147069E-1)[&rate=5.342840332847785E-4]:1.235743934488E-1)[&rate=5.342840332847785E-4]:2.687555011389E-2,((120[&rate=5.342840332847785E-4]:1.099919046826E0,126[&rate=5.342840332847785E-4]:4.10106935141E-1)[&rate=5.342840332847785E-4]:5.218396500601E-2,(119[&rate=5.342840332847785E-4]:9.615782698124E-1,(135[&rate=5.342840332847785E-4]:2.346394155889E-1,(138[&rate=5.342840332847785E-4]:1.602913053773E-1,136[&rate=5.342840332847785E-4]:2.87844560621E-2)[&rate=5.342840332847785E-4]:2.743481102117E-1)[&rate=5.342840332847785E-4]:3.789936487441E-1)[&rate=5.342840332847785E-4]:2.864151529783E-1)[&rate=5.342840332847785E-4]:1.069197647495E0)[&rate=5.342840332847785E-4]:4.634300123277E-1,(((68[&rate=5.342840332847785E-4]:4.999071788572E-1,((55[&rate=5.342840332847785E-4]:2.812030948211E-1,56[&rate=5.342840332847785E-4]:2.812030948211E-1)[&rate=5.342840332847785E-4]:1.598510306441E-1,(((37[&rate=5.342840332847785E-4]:2.367082561108E-1,54[&rate=5.342840332847785E-4]:1.602055238704E-1)[&rate=5.342840332847785E-4]:1.593511322771E-1,(58[&rate=5.342840332847785E-4]:3.088549295231E-1,59[&rate=5.342840332847785E-4]:2.89729246463E-1)[&rate=5.342840332847785E-4]:6.807877580477E-2)[&rate=5.342840332847785E-4]:2.263010952862E-2,57[&rate=5.342840332847785E-4]:3.831703722335E-1)[&rate=5.342840332847785E-4]:6.88127149804E-2)[&rate=5.342840332847785E-4]:9.983665994938E-2)[&rate=5.342840332847785E-4]:5.170541316737E-1,((((133[&rate=5.342840332847785E-4]:4.335435356421E-1,137[&rate=5.342840332847785E-4]:4.746394260531E-1)[&rate=5.342840332847785E-4]:2.948345504893E-1,134[&rate=5.342840332847785E-4]:6.982410998302E-1)[&rate=5.342840332847785E-4]:8.802092210069E-1,((((((81[&rate=5.342840332847785E-4]:2.124537962126E-1,80[&rate=5.342840332847785E-4]:2.124537962126E-1)[&rate=5.342840332847785E-4]:3.786968617634E-1,((82[&rate=5.342840332847785E-4]:2.750804850974E-1,(72[&rate=5.342840332847785E-4]:1.288476084338E-1,78[&rate=5.342840332847785E-4]:1.507654166532E-1)[&rate=5.342840332847785E-4]:1.160958903622E-1)[&rate=5.342840332847785E-4]:9.002009961317E-2,79[&rate=5.342840332847785E-4]:3.568814066285E-1)[&rate=5.342840332847785E-4]:2.424884294298E-1)[&rate=5.342840332847785E-4]:4.864077354824E-2,((71[&rate=5.342840332847785E-4]:1.362574409995E-1,73[&rate=5.342840332847785E-4]:2.047505916843E-1)[&rate=5.342840332847785E-4]:3.458320378948E-1,77[&rate=5.342840332847785E-4]:5.451031775244E-1)[&rate=5.342840332847785E-4]:1.385238704382E-1)[&rate=5.342840332847785E-4]:5.618067702258E-2,((70[&rate=5.342840332847785E-4]:4.223491344055E-1,(74[&rate=5.342840332847785E-4]:4.424947873188E-1,76[&rate=5.342840332847785E-4]:4.424947873188E-1)[&rate=5.342840332847785E-4]:1.82105114702E-2)[&rate=5.342840332847785E-4]:2.176888412593E-1,75[&rate=5.342840332847785E-4]:6.783941400482E-1)[&rate=5.342840332847785E-4]:6.689303699172E-2)[&rate=5.342840332847785E-4]:6.066937058323E-1,53[&rate=5.342840332847785E-4]:6.055178242601E-1)[&rate=5.342840332847785E-4]:1.264324563422E-1,(52[&rate=5.342840332847785E-4]:5.489049046494E-1,(((12[&rate=5.342840332847785E-4]:1.410088316389E-1,5[&rate=5.342840332847785E-4]:1.026526672554E-1)[&rate=5.342840332847785E-4]:5.22311940192E-1,29[&rate=5.342840332847785E-4]:7.701700868994E-1)[&rate=5.342840332847785E-4]:2.695425785005E-1,103[&rate=5.342840332847785E-4]:8.068359530711E-1)[&rate=5.342840332847785E-4]:1.406362686139E0)[&rate=5.342840332847785E-4]:1.912420972642E-1)[&rate=5.342840332847785E-4]:9.455752956777E-2)[&rate=5.342840332847785E-4]:3.685132000341E-1,125[&rate=5.342840332847785E-4]:9.846384965429E-1)[&rate=5.342840332847785E-4]:1.989894806547E-1)[&rate=5.342840332847785E-4]:2.629954924999E-1,((((((16[&rate=5.342840332847785E-4]:2.576673063355E0,(((((((87[&rate=5.342840332847785E-4]:1.374570919154E-1,((85[&rate=5.342840332847785E-4]:1.121656027266E-1,(83[&rate=5.342840332847785E-4]:8.173956769058E-2,93[&rate=5.342840332847785E-4]:9.54381978276E-2)[&rate=5.342840332847785E-4]:3.042603503602E-2)[&rate=5.342840332847785E-4]:8.354586279155E-3,(84[&rate=5.342840332847785E-4]:7.544955912217E-2,86[&rate=5.342840332847785E-4]:7.544955912217E-2)[&rate=5.342840332847785E-4]:4.507062988359E-2)[&rate=5.342840332847785E-4]:1.693690290961E-2)[&rate=5.342840332847785E-4]:8.929332073678E-3,((91[&rate=5.342840332847785E-4]:6.003660339798E-2,90[&rate=5.342840332847785E-4]:6.003660339798E-2)[&rate=5.342840332847785E-4]:2.368896206991E-2,92[&rate=5.342840332847785E-4]:8.372556546789E-2)[&rate=5.342840332847785E-4]:7.635948865817E-2)[&rate=5.342840332847785E-4]:1.526008023215E-1,(88[&rate=5.342840332847785E-4]:7.62396062102E-2,89[&rate=5.342840332847785E-4]:8.993823634721E-2)[&rate=5.342840332847785E-4]:2.227476201004E-1)[&rate=5.342840332847785E-4]:1.08019064579E0,(6[&rate=5.342840332847785E-4]:5.722009840292E-1,(10[&rate=5.342840332847785E-4]:3.54615044065E-1,15[&rate=5.342840332847785E-4]:3.929712084484E-1)[&rate=5.342840332847785E-4]:2.340242961286E-1)[&rate=5.342840332847785E-4]:3.193056551946E-1)[&rate=5.342840332847785E-4]:3.8425915016E-2,(3[&rate=5.342840332847785E-4]:7.815164120056E-1,18[&rate=5.342840332847785E-4]:8.965849051562E-1)[&rate=5.342840332847785E-4]:9.636134771371E-2)[&rate=5.342840332847785E-4]:4.947535120186E-1,(((142[&rate=5.342840332847785E-4]:4.413545935316E-1,((145[&rate=5.342840332847785E-4]:4.816718344189E-2,141[&rate=5.342840332847785E-4]:4.54274574143E-2)[&rate=5.342840332847785E-4]:1.923850556039E-1,144[&rate=5.342840332847785E-4]:2.350727869908E-1)[&rate=5.342840332847785E-4]:2.008023544859E-1)[&rate=5.342840332847785E-4]:1.026701987093E0,(((24[&rate=5.342840332847785E-4]:9.812461553606E-1,(1[&rate=5.342840332847785E-4]:1.117884189696E-1,(21[&rate=5.342840332847785E-4]:5.296350725388E-1,28[&rate=5.342840332847785E-4]:5.542926067853E-1)[&rate=5.342840332847785E-4]:3.437971820473E-1)[&rate=5.342840332847785E-4]:8.863581858275E-2)[&rate=5.342840332847785E-4]:5.024600619939E-2,((140[&rate=5.342840332847785E-4]:5.450581171324E-1,11[&rate=5.342840332847785E-4]:5.642361993241E-1)[&rate=5.342840332847785E-4]:7.835975046394E-2,(23[&rate=5.342840332847785E-4]:6.430802413473E-1,(20[&rate=5.342840332847785E-4]:4.751112587112E-1,25[&rate=5.342840332847785E-4]:4.942893409029E-1)[&rate=5.342840332847785E-4]:1.59749804554E-1)[&rate=5.342840332847785E-4]:8.444721529002E-2)[&rate=5.342840332847785E-4]:2.93005800813E-1)[&rate=5.342840332847785E-4]:2.576997831913E-1,102[&rate=5.342840332847785E-4]:1.275481091349E-1)[&rate=5.342840332847785E-4]:9.393312902378E-2)[&rate=5.342840332847785E-4]:1.242528335782E-2,(((((112[&rate=5.342840332847785E-4]:6.653319082816E-1,(14[&rate=5.342840332847785E-4]:3.834573293309E-1,17[&rate=5.342840332847785E-4]:4.218134937145E-1)[&rate=5.342840332847785E-4]:2.818745789508E-1)[&rate=5.342840332847785E-4]:2.010589479786E-2,(9[&rate=5.342840332847785E-4]:5.941225038622E-1,(30[&rate=5.342840332847785E-4]:2.145293833517E-1,4[&rate=5.342840332847785E-4]:4.192664362568E-2)[&rate=5.342840332847785E-4]:5.028807917434E-1)[&rate=5.342840332847785E-4]:8.309612113526E-2)[&rate=5.342840332847785E-4]:1.131167899567E-1,(113[&rate=5.342840332847785E-4]:7.927866629635E-1,117[&rate=5.342840332847785E-4]:7.955263889911E-1)[&rate=5.342840332847785E-4]:5.76793007273E-3)[&rate=5.342840332847785E-4]:3.118952458231E-2,(110[&rate=5.342840332847785E-4]:6.414789484076E-1,105[&rate=5.342840332847785E-4]:6.195611401885E-1)[&rate=5.342840332847785E-4]:1.827857171562E-1)[&rate=5.342840332847785E-4]:1.291342083826E-1,(((148[&rate=5.342840332847785E-4]:3.106442505114E-1,143[&rate=5.342840332847785E-4]:3.07904524484E-1)[&rate=5.342840332847785E-4]:4.428877643163E-1,(((106[&rate=5.342840332847785E-4]:7.68021840621E-2,(139[&rate=5.342840332847785E-4]:2.438391570516E-1,111[&rate=5.342840332847785E-4]:6.849669129821E-2)[&rate=5.342840332847785E-4]:2.474384892826E-2)[&rate=5.342840332847785E-4]:9.908345040026E-2,104[&rate=5.342840332847785E-4]:1.758856344624E-1)[&rate=5.342840332847785E-4]:4.669535867944E-1,116[&rate=5.342840332847785E-4]:5.82565248654E-1)[&rate=5.342840332847785E-4]:1.3261060179E-1)[&rate=5.342840332847785E-4]:1.039082277357E-1,(((114[&rate=5.342840332847785E-4]:5.813741933767E-1,(109[&rate=5.342840332847785E-4]:5.656516301302E-1,107[&rate=5.342840332847785E-4]:5.464735479385E-1)[&rate=5.342840332847785E-4]:9.517461804098E-2)[&rate=5.342840332847785E-4]:3.005285313618E-2,108[&rate=5.342840332847785E-4]:6.689612930883E-1)[&rate=5.342840332847785E-4]:1.188004269404E-1,(115[&rate=5.342840332847785E-4]:5.928565290081E-1,(13[&rate=5.342840332847785E-4]:6.161775780814E-1,19[&rate=5.342840332847785E-4]:6.545337424651E-1)[&rate=5.342840332847785E-4]:5.887073174855E-2)[&rate=5.342840332847785E-4]:1.373709444451E-1)[&rate=5.342840332847785E-4]:8.885660472649E-2)[&rate=5.342840332847785E-4]:5.760246699951E-2)[&rate=5.342840332847785E-4]:3.49000798255E-1)[&rate=5.342840332847785E-4]:1.414644762487E-1)[&rate=5.342840332847785E-4]:3.792814242076E-1,101[&rate=5.342840332847785E-4]:7.491729699179E-1)[&rate=5.342840332847785E-4]:7.151713263132E-1)[&rate=5.342840332847785E-4]:5.006160081419E-2,((39[&rate=5.342840332847785E-4]:5.283621227105E-1,146[&rate=5.342840332847785E-4]:6.485807019454E-1)[&rate=5.342840332847785E-4]:8.751627982165E-3,40[&rate=5.342840332847785E-4]:5.371137506927E-1)[&rate=5.342840332847785E-4]:4.127987358892E-3)[&rate=5.342840332847785E-4]:2.889706140719E-2,((((22[&rate=5.342840332847785E-4]:2.823345781975E-1,27[&rate=5.342840332847785E-4]:2.987729343618E-1)[&rate=5.342840332847785E-4]:3.46456207944E-1,(31[&rate=5.342840332847785E-4]:5.643570837292E-1,2[&rate=5.342840332847785E-4]:3.369598234551E-1)[&rate=5.342840332847785E-4]:1.192282229603E-1)[&rate=5.342840332847785E-4]:7.443448053366E-2,(26[&rate=5.342840332847785E-4]:4.610526100995E-1,(7[&rate=5.342840332847785E-4]:9.916916097953E-2,8[&rate=5.342840332847785E-4]:9.916916097953E-2)[&rate=5.342840332847785E-4]:2.550341340514E-1)[&rate=5.342840332847785E-4]:2.531315606853E-1)[&rate=5.342840332847785E-4]:1.989281248509E0,((98[&rate=5.342840332847785E-4]:6.102412276175E-1,((95[&rate=5.342840332847785E-4]:4.75233145344E-1,(94[&rate=5.342840332847785E-4]:3.704044565673E-1,100[&rate=5.342840332847785E-4]:3.704044565673E-1)[&rate=5.342840332847785E-4]:2.012923522466E-2)[&rate=5.342840332847785E-4]:9.912355833729E-2,(96[&rate=5.342840332847785E-4]:4.467951972762E-1,99[&rate=5.342840332847785E-4]:4.823143229591E-1)[&rate=5.342840332847785E-4]:1.029713424707E-1)[&rate=5.342840332847785E-4]:4.681348568491E-2)[&rate=5.342840332847785E-4]:3.33348020683E-2,97[&rate=5.342840332847785E-4]:4.441224777733E-1)[&rate=5.342840332847785E-4]:4.801724348918E-2)[&rate=5.342840332847785E-4]:6.960826830051E-3)[&rate=5.342840332847785E-4]:1.097772879072E-2,147[&rate=5.342840332847785E-4]:6.384935774298E-1)[&rate=5.342840332847785E-4]:3.07762931638E-1,38[&rate=5.342840332847785E-4]:8.205734489584E-1)[&rate=5.342840332847785E-4]:2.466313536785E-1,(((128[&rate=5.342840332847785E-4]:1.408579281375E0,(((118[&rate=5.342840332847785E-4]:7.157713721948E-1,69[&rate=5.342840332847785E-4]:7.267302763045E-1)[&rate=5.342840332847785E-4]:3.145973387723E-2,(131[&rate=5.342840332847785E-4]:3.442402570963E-1,(130[&rate=5.342840332847785E-4]:2.662590387608E-1,(132[&rate=5.342840332847785E-4]:2.347760736042E-1,129[&rate=5.342840332847785E-4]:2.320363475769E-1)[&rate=5.342840332847785E-4]:3.422269118392E-2)[&rate=5.342840332847785E-4]:7.524149230816E-2)[&rate=5.342840332847785E-4]:2.687442736332E-1)[&rate=5.342840332847785E-4]:7.21620308121E-1,(((65[&rate=5.342840332847785E-4]:8.683103792742E-2,62[&rate=5.342840332847785E-4]:2.786118598452E-1)[&rate=5.342840332847785E-4]:4.393274951062E-2,(60[&rate=5.342840332847785E-4]:5.037133168904E-2,64[&rate=5.342840332847785E-4]:2.010562631957E-1)[&rate=5.342840332847785E-4]:8.0392455749E-2)[&rate=5.342840332847785E-4]:2.783997489676E-1,(63[&rate=5.342840332847785E-4]:1.799262889447E-1,61[&rate=5.342840332847785E-4]:2.210221793558E-1)[&rate=5.342840332847785E-4]:3.799221789676E-1)[&rate=5.342840332847785E-4]:8.679070558697E-1)[&rate=5.342840332847785E-4]:7.94538945793E-2)[&rate=5.342840332847785E-4]:2.848223117812E-1,((45[&rate=5.342840332847785E-4]:6.121553501109E-1,(47[&rate=5.342840332847785E-4]:5.716720632754E-1,44[&rate=5.342840332847785E-4]:5.662075824011E-1)[&rate=5.342840332847785E-4]:4.868000814691E-2)[&rate=5.342840332847785E-4]:4.308526402255E-2,(((41[&rate=5.342840332847785E-4]:5.058322289202E-1,(48[&rate=5.342840332847785E-4]:5.382981057613E-1,42[&rate=5.342840332847785E-4]:5.000467396411E-1)[&rate=5.342840332847785E-4]:1.124997015336E-2)[&rate=5.342840332847785E-4]:4.16362567045E-2,(43[&rate=5.342840332847785E-4]:4.443325758197E-1,46[&rate=5.342840332847785E-4]:4.443325758197E-1)[&rate=5.342840332847785E-4]:1.57780718548E-1)[&rate=5.342840332847785E-4]:2.805417090313E-2,((50[&rate=5.342840332847785E-4]:5.016004328582E-1,49[&rate=5.342840332847785E-4]:5.016004328582E-1)[&rate=5.342840332847785E-4]:6.175431846339E-2,51[&rate=5.342840332847785E-4]:5.688192321958E-1)[&rate=5.342840332847785E-4]:3.402582870348E-2)[&rate=5.342840332847785E-4]:3.326987017405E-2)[&rate=5.342840332847785E-4]:2.647647667315E-1)[&rate=5.342840332847785E-4]:3.500387925254E-2,((121[&rate=5.342840332847785E-4]:2.176218309576E0,35[&rate=5.342840332847785E-4]:5.019091231538E-2)[&rate=5.342840332847785E-4]:2.565861989764E-2,(127[&rate=5.342840332847785E-4]:2.559048635643E0,36[&rate=5.342840332847785E-4]:3.850069043711E-2)[&rate=5.342840332847785E-4]:8.392418424167E-2)[&rate=5.342840332847785E-4]:1.237888169082E-1)[&rate=5.342840332847785E-4]:2.652010070002E-1)[&rate=5.342840332847785E-4]:2.673968091371E-1)[&rate=5.342840332847785E-4]:1.550820502611E-2)[&rate=5.342840332847785E-4]:2.028027386855E-1,(32[&rate=5.342840332847785E-4]:6.276642486332E-2,33[&rate=5.342840332847785E-4]:6.824587691803E-2)[&rate=5.342840332847785E-4]:2.849177257603E-3)[&rate=5.342840332847785E-4]:3.989968258769E-2,34[&rate=5.342840332847785E-4]:1.274330929277E-1);
tree STATE_4960000 [&joint=-20960.27215119469,lnP=-20960.27215119469] = [&R] (32[&rate=5.674227910792852E-4]:4.287304179951E-3,((34[&rate=5.674227910792852E-4]:1.444849682279E-2,(((66[&rate=5.674227910792852E-4]:1.506468632334E-1,((((135[&rate=5.674227910792852E-4]:4.124584062573E-1,(138[&rate=5.674227910792852E-4]:1.79438976465E-1,136[&rate=5.674227910792852E-4]:4.793212714977E-2)[&rate=5.674227910792852E-4]:4.330194297924E-1)[&rate=5.674227910792852E-4]:1.279098786382E-1,120[&rate=5.674227910792852E-4]:7.92423079416E-1)[&rate=5.674227910792852E-4]:2.133646908234E-1,119[&rate=5.674227910792852E-4]:1.101678181198E0)[&rate=5.674227910792852E-4]:7.150569101297E-1,126[&rate=5.674227910792852E-4]:1.031032568684E0)[&rate=5.674227910792852E-4]:3.667884842341E-1)[&rate=5.674227910792852E-4]:7.483027926853E-2,(67[&rate=5.674227910792852E-4]:1.06958337693E-1,(124[&rate=5.674227910792852E-4]:2.777077066049E-1,(122[&rate=5.674227910792852E-4]:2.366041640854E-1,123[&rate=5.674227910792852E-4]:2.366041640854E-1)[&rate=5.674227910792852E-4]:4.383578295661E-2)[&rate=5.674227910792852E-4]:3.277909409917E-1)[&rate=5.674227910792852E-4]:1.185188048088E-1)[&rate=5.674227910792852E-4]:5.5522976672E-1,(((68[&rate=5.674227910792852E-4]:5.287374841263E-1,(((55[&rate=5.674227910792852E-4]:2.124885855859E-1,56[&rate=5.674227910792852E-4]:2.124885855859E-1)[&rate=5.674227910792852E-4]:1.409294594755E-1,(((58[&rate=5.674227910792852E-4]:2.143121237994E-1,59[&rate=5.674227910792852E-4]:1.951864407393E-1)[&rate=5.674227910792852E-4]:8.482139213041E-3,54[&rate=5.674227910792852E-4]:1.654172138321E-1)[&rate=5.674227910792852E-4]:2.444300042013E-2,37[&rate=5.674227910792852E-4]:2.663629464927E-1)[&rate=5.674227910792852E-4]:1.335031860005E-1)[&rate=5.674227910792852E-4]:6.556602266753E-2,57[&rate=5.674227910792852E-4]:4.299130294776E-1)[&rate=5.674227910792852E-4]:1.507370229547E-1)[&rate=5.674227910792852E-4]:4.379125946119E-1,(((((((73[&rate=5.674227910792852E-4]:1.335720216003E-1,71[&rate=5.674227910792852E-4]:6.507887091548E-2)[&rate=5.674227910792852E-4]:4.147936625813E-2,77[&rate=5.674227910792852E-4]:1.695719358037E-1)[&rate=5.674227910792852E-4]:2.52356622888E-1,(81[&rate=5.674227910792852E-4]:4.666966835211E-2,80[&rate=5.674227910792852E-4]:4.666966835211E-2)[&rate=5.674227910792852E-4]:3.314232739012E-1)[&rate=5.674227910792852E-4]:8.82063316491E-4,((78[&rate=5.674227910792852E-4]:9.461215189186E-2,72[&rate=5.674227910792852E-4]:7.269434367254E-2)[&rate=5.674227910792852E-4]:1.91573347751E-1,(82[&rate=5.674227910792852E-4]:2.640723981822E-1,79[&rate=5.674227910792852E-4]:2.558532201002E-1)[&rate=5.674227910792852E-4]:3.033227954272E-2)[&rate=5.674227910792852E-4]:1.010086840092E-1)[&rate=5.674227910792852E-4]:3.978705854714E-1,(((74[&rate=5.674227910792852E-4]:4.22115080322E-1,76[&rate=5.674227910792852E-4]:4.22115080322E-1)[&rate=5.674227910792852E-4]:6.853471572621E-2,70[&rate=5.674227910792852E-4]:4.522936316648E-1)[&rate=5.674227910792852E-4]:1.628601030171E-1,75[&rate=5.674227910792852E-4]:6.535098990653E-1)[&rate=5.674227910792852E-4]:1.726507604691E-1)[&rate=5.674227910792852E-4]:6.872151056844E-1,(53[&rate=5.674227910792852E-4]:7.049333741618E-1,(((134[&rate=5.674227910792852E-4]:4.146291857185E-1,137[&rate=5.674227910792852E-4]:4.858620624307E-1)[&rate=5.674227910792852E-4]:1.716589117749E-2,133[&rate=5.674227910792852E-4]:4.619320631972E-1)[&rate=5.674227910792852E-4]:9.475900723741E-1,(52[&rate=5.674227910792852E-4]:5.611934314797E-1,(((12[&rate=5.674227910792852E-4]:1.31274853225E-1,5[&rate=5.674227910792852E-4]:9.291868884153E-2)[&rate=5.674227910792852E-4]:1.709011066723E-1,29[&rate=5.674227910792852E-4]:4.090252749658E-1)[&rate=5.674227910792852E-4]:4.19528403291E-1,103[&rate=5.674227910792852E-4]:5.95676965928E-1)[&rate=5.674227910792852E-4]:1.629810200113E0)[&rate=5.674227910792852E-4]:7.444592843469E-2)[&rate=5.674227910792852E-4]:7.749073555873E-2)[&rate=5.674227910792852E-4]:6.197933244488E-2)[&rate=5.674227910792852E-4]:1.010780858024E-1,125[&rate=5.674227910792852E-4]:6.576082787479E-1)[&rate=5.674227910792852E-4]:4.75708466657E-1)[&rate=5.674227910792852E-4]:3.121809403549E-1,((((((96[&rate=5.674227910792852E-4]:5.665609200304E-1,99[&rate=5.674227910792852E-4]:6.020800457132E-1)[&rate=5.674227910792852E-4]:2.731871747018E-2,(95[&rate=5.674227910792852E-4]:2.225147411684E-1,(94[&rate=5.674227910792852E-4]:3.357240007466E-2,100[&rate=5.674227910792852E-4]:3.357240007466E-2)[&rate=5.674227910792852E-4]:1.042428875417E-1)[&rate=5.674227910792852E-4]:3.959550602665E-1)[&rate=5.674227910792852E-4]:3.227274635415E-3,98[&rate=5.674227910792852E-4]:6.107681143216E-1)[&rate=5.674227910792852E-4]:2.839370391411E-2,(40[&rate=5.674227910792852E-4]:5.092492017315E-1,((16[&rate=5.674227910792852E-4]:2.560758777757E0,(147[&rate=5.674227910792852E-4]:3.959435638623E-1,(((22[&rate=5.674227910792852E-4]:3.931015770066E-1,27[&rate=5.674227910792852E-4]:4.095399331709E-1)[&rate=5.674227910792852E-4]:3.539187692765E-1,(31[&rate=5.674227910792852E-4]:7.01267847991E-1,2[&rate=5.674227910792852E-4]:4.738705877169E-1)[&rate=5.674227910792852E-4]:1.005470188401E-1)[&rate=5.674227910792852E-4]:3.711152703781E-1,(26[&rate=5.674227910792852E-4]:8.532633672263E-1,(7[&rate=5.674227910792852E-4]:2.783721000908E-1,8[&rate=5.674227910792852E-4]:2.783721000908E-1)[&rate=5.674227910792852E-4]:4.68041952067E-1)[&rate=5.674227910792852E-4]:2.758311535445E-1)[&rate=5.674227910792852E-4]:1.349759440576E0)[&rate=5.674227910792852E-4]:1.366993369581E-1)[&rate=5.674227910792852E-4]:4.200388551832E-3,(146[&rate=5.674227910792852E-4]:5.557412447754E-1,(39[&rate=5.674227910792852E-4]:4.316834377038E-1,(97[&rate=5.674227910792852E-4]:2.337385988859E-1,(((((((((115[&rate=5.674227910792852E-4]:6.996436255607E-1,(13[&rate=5.674227910792852E-4]:7.035814001796E-1,19[&rate=5.674227910792852E-4]:7.419375645633E-1)[&rate=5.674227910792852E-4]:7.825400620296E-2)[&rate=5.674227910792852E-4]:1.202993373278E-1,(107[&rate=5.674227910792852E-4]:5.319698941506E-1,(108[&rate=5.674227910792852E-4]:4.501470066033E-1,(114[&rate=5.674227910792852E-4]:2.845811895932E-1,109[&rate=5.674227910792852E-4]:3.640332443877E-1)[&rate=5.674227910792852E-4]:1.080315704347E-1)[&rate=5.674227910792852E-4]:7.90831615199E-2)[&rate=5.674227910792852E-4]:3.482470413407E-1)[&rate=5.674227910792852E-4]:4.300134247615E-2,((148[&rate=5.674227910792852E-4]:2.022634783488E-1,143[&rate=5.674227910792852E-4]:1.995237523215E-1)[&rate=5.674227910792852E-4]:4.852238533301E-1,(116[&rate=5.674227910792852E-4]:5.777698421134E-1,(104[&rate=5.674227910792852E-4]:3.091089939279E-1,((106[&rate=5.674227910792852E-4]:1.079607290542E-1,111[&rate=5.674227910792852E-4]:1.243990852186E-1)[&rate=5.674227910792852E-4]:1.708513656771E-1,139[&rate=5.674227910792852E-4]:4.70592916649E-1)[&rate=5.674227910792852E-4]:3.02968991966E-2)[&rate=5.674227910792852E-4]:3.289348207883E-1)[&rate=5.674227910792852E-4]:7.136132518184E-2)[&rate=5.674227910792852E-4]:2.138131380695E-1)[&rate=5.674227910792852E-4]:1.484865322781E-1,(((((14[&rate=5.674227910792852E-4]:3.598005723016E-1,17[&rate=5.674227910792852E-4]:3.981567366853E-1)[&rate=5.674227910792852E-4]:2.329864047877E-1,9[&rate=5.674227910792852E-4]:5.845677990073E-1)[&rate=5.674227910792852E-4]:3.453785702387E-2,112[&rate=5.674227910792852E-4]:6.273248341133E-1)[&rate=5.674227910792852E-4]:1.370660498214E-2,(30[&rate=5.674227910792852E-4]:1.791369573064E-1,4[&rate=5.674227910792852E-4]:6.534217580364E-3)[&rate=5.674227910792852E-4]:5.769629749398E-1)[&rate=5.674227910792852E-4]:8.435317206948E-2,((110[&rate=5.674227910792852E-4]:2.690736671348E-1,(113[&rate=5.674227910792852E-4]:2.473211037531E-1,105[&rate=5.674227910792852E-4]:2.199238434793E-1)[&rate=5.674227910792852E-4]:2.723201543642E-2)[&rate=5.674227910792852E-4]:1.603138158922E-1,117[&rate=5.674227910792852E-4]:4.376066611093E-1)[&rate=5.674227910792852E-4]:2.905176760832E-1)[&rate=5.674227910792852E-4]:3.682380072997E-1)[&rate=5.674227910792852E-4]:1.970027739108E-1,(102[&rate=5.674227910792852E-4]:3.714505639101E-4,(((140[&rate=5.674227910792852E-4]:4.67289659513E-1,11[&rate=5.674227910792852E-4]:4.864677417047E-1)[&rate=5.674227910792852E-4]:2.129749338384E-1,(20[&rate=5.674227910792852E-4]:6.934346934006E-1,(25[&rate=5.674227910792852E-4]:6.884887711485E-1,23[&rate=5.674227910792852E-4]:6.775298670388E-1)[&rate=5.674227910792852E-4]:2.412400444389E-2)[&rate=5.674227910792852E-4]:8.272031090962E-2)[&rate=5.674227910792852E-4]:2.660754506581E-1,(24[&rate=5.674227910792852E-4]:9.57932657957E-1,(1[&rate=5.674227910792852E-4]:8.843957019029E-2,(21[&rate=5.674227910792852E-4]:6.739144649632E-1,28[&rate=5.674227910792852E-4]:6.985719992097E-1)[&rate=5.674227910792852E-4]:1.761689408435E-1)[&rate=5.674227910792852E-4]:8.867116995853E-2)[&rate=5.674227910792852E-4]:1.03475879203E-1)[&rate=5.674227910792852E-4]:1.006067490202E-1)[&rate=5.674227910792852E-4]:2.16281339072E-1)[&rate=5.674227910792852E-4]:2.478407885778E-2,(142[&rate=5.674227910792852E-4]:7.45275182665E-1,((141[&rate=5.674227910792852E-4]:3.722309497812E-1,145[&rate=5.674227910792852E-4]:3.749706758088E-1)[&rate=5.674227910792852E-4]:8.183459543079E-2,144[&rate=5.674227910792852E-4]:4.513258191846E-1)[&rate=5.674227910792852E-4]:2.884699114255E-1)[&rate=5.674227910792852E-4]:7.427370282944E-1)[&rate=5.674227910792852E-4]:1.39733389541E-1,(3[&rate=5.674227910792852E-4]:5.892400221662E-1,((10[&rate=5.674227910792852E-4]:2.670337947087E-1,15[&rate=5.674227910792852E-4]:3.053899590921E-1)[&rate=5.674227910792852E-4]:2.93440571135E-1,(18[&rate=5.674227910792852E-4]:5.415976224491E-1,6[&rate=5.674227910792852E-4]:4.785839238189E-1)[&rate=5.674227910792852E-4]:6.545208586032E-2)[&rate=5.674227910792852E-4]:9.725880700739E-2)[&rate=5.674227910792852E-4]:7.891905098411E-1)[&rate=5.674227910792852E-4]:4.466432646675E-2,(((87[&rate=5.674227910792852E-4]:1.728049409524E-1,((91[&rate=5.674227910792852E-4]:1.478481343872E-2,90[&rate=5.674227910792852E-4]:1.478481343872E-2)[&rate=5.674227910792852E-4]:3.792777620383E-2,92[&rate=5.674227910792852E-4]:5.271258964256E-2)[&rate=5.674227910792852E-4]:1.337909814468E-1)[&rate=5.674227910792852E-4]:1.507820074466E-2,((93[&rate=5.674227910792852E-4]:1.391898740212E-2,84[&rate=5.674227910792852E-4]:2.203572651015E-4)[&rate=5.674227910792852E-4]:1.477319269441E-1,(85[&rate=5.674227910792852E-4]:6.344608518124E-2,(83[&rate=5.674227910792852E-4]:2.84280441653E-2,86[&rate=5.674227910792852E-4]:2.84280441653E-2)[&rate=5.674227910792852E-4]:3.501804101594E-2)[&rate=5.674227910792852E-4]:8.450619902792E-2)[&rate=5.674227910792852E-4]:3.993085748787E-2)[&rate=5.674227910792852E-4]:9.180029153614E-2,(88[&rate=5.674227910792852E-4]:1.990604730872E-2,89[&rate=5.674227910792852E-4]:3.360467744574E-2)[&rate=5.674227910792852E-4]:2.597773859245E-1)[&rate=5.674227910792852E-4]:1.683137452638E0)[&rate=5.674227910792852E-4]:1.982341843158E-1,101[&rate=5.674227910792852E-4]:6.185893167622E-1)[&rate=5.674227910792852E-4]:6.593516924836E-1)[&rate=5.674227910792852E-4]:1.269065874517E-1)[&rate=5.674227910792852E-4]:3.839227836666E-3)[&rate=5.674227910792852E-4]:4.394357465139E-2)[&rate=5.674227910792852E-4]:2.978296153965E-2)[&rate=5.674227910792852E-4]:1.497315957891E-3)[&rate=5.674227910792852E-4]:2.088293400384E-1,38[&rate=5.674227910792852E-4]:6.512698467988E-1)[&rate=5.674227910792852E-4]:4.873651700505E-1,(((35[&rate=5.674227910792852E-4]:2.123120264468E-1,36[&rate=5.674227910792852E-4]:2.588873689126E-1)[&rate=5.674227910792852E-4]:7.566237284039E-3,((128[&rate=5.674227910792852E-4]:1.310044347641E0,(((65[&rate=5.674227910792852E-4]:1.653852214416E-1,(60[&rate=5.674227910792852E-4]:1.478049040498E-1,(64[&rate=5.674227910792852E-4]:2.904740452972E-1,62[&rate=5.674227910792852E-4]:3.315699357082E-1)[&rate=5.674227910792852E-4]:8.015790259261E-3)[&rate=5.674227910792852E-4]:1.758031739187E-2)[&rate=5.674227910792852E-4]:1.707308387589E-1,(63[&rate=5.674227910792852E-4]:7.383301166681E-2,61[&rate=5.674227910792852E-4]:1.149289020779E-1)[&rate=5.674227910792852E-4]:4.129679800404E-1)[&rate=5.674227910792852E-4]:9.059999499807E-1,((((129[&rate=5.674227910792852E-4]:1.190433080907E-1,(131[&rate=5.674227910792852E-4]:6.215015143867E-2,130[&rate=5.674227910792852E-4]:5.941042541132E-2)[&rate=5.674227910792852E-4]:5.963288267943E-2)[&rate=5.674227910792852E-4]:6.655226577296E-2,132[&rate=5.674227910792852E-4]:1.883352998911E-1)[&rate=5.674227910792852E-4]:2.990183127773E-1,118[&rate=5.674227910792852E-4]:6.216001880109E-1)[&rate=5.674227910792852E-4]:1.303390472751E-1,69[&rate=5.674227910792852E-4]:7.628981393957E-1)[&rate=5.674227910792852E-4]:6.819575968129E-1)[&rate=5.674227910792852E-4]:1.587354293973E-2)[&rate=5.674227910792852E-4]:4.127780348696E-1,((45[&rate=5.674227910792852E-4]:5.227260168072E-1,(47[&rate=5.674227910792852E-4]:2.898147084297E-2,44[&rate=5.674227910792852E-4]:2.351698996872E-2)[&rate=5.674227910792852E-4]:5.019412672756E-1)[&rate=5.674227910792852E-4]:1.223224868577E-1,(((43[&rate=5.674227910792852E-4]:3.720489720241E-1,46[&rate=5.674227910792852E-4]:3.720489720241E-1)[&rate=5.674227910792852E-4]:1.795797586422E-1,((48[&rate=5.674227910792852E-4]:3.695004439215E-1,42[&rate=5.674227910792852E-4]:3.312490778013E-1)[&rate=5.674227910792852E-4]:3.942055231291E-2,41[&rate=5.674227910792852E-4]:3.652051492399E-1)[&rate=5.674227910792852E-4]:1.317787726834E-1)[&rate=5.674227910792852E-4]:4.793176440514E-2,(51[&rate=5.674227910792852E-4]:5.175570883389E-1,(50[&rate=5.674227910792852E-4]:3.294765365115E-1,49[&rate=5.674227910792852E-4]:3.294765365115E-1)[&rate=5.674227910792852E-4]:1.826160709532E-1)[&rate=5.674227910792852E-4]:5.468100236104E-2)[&rate=5.674227910792852E-4]:5.368472990481E-2)[&rate=5.674227910792852E-4]:3.043776665547E-1)[&rate=5.674227910792852E-4]:2.582300450762E-2)[&rate=5.674227910792852E-4]:6.44085135856E-2,(127[&rate=5.674227910792852E-4]:2.764814919402E0,121[&rate=5.674227910792852E-4]:2.323719028992E0)[&rate=5.674227910792852E-4]:8.659514558522E-2)[&rate=5.674227910792852E-4]:2.519827930174E-1)[&rate=5.674227910792852E-4]:1.948408109869E-1)[&rate=5.674227910792852E-4]:4.959652790113E-2)[&rate=5.674227910792852E-4]:9.675528623097E-2)[&rate=5.674227910792852E-4]:7.927420903337E-3,33[&rate=5.674227910792852E-4]:5.93756156175E-3)[&rate=5.674227910792852E-4]:3.829194672916E-3);
tree STATE_4970000 [&joint=-20929.340415308136,lnP=-20929.340415308136] = [&R] (((34[&rate=6.708943709937377E-4]:8.136850882837E-3,((((((((97[&rate=6.708943709937377E-4]:2.778304618862E-1,(95[&rate=6.708943709937377E-4]:4.53437147948E-1,(94[&rate=6.708943709937377E-4]:3.169800491583E-1,100[&rate=6.708943709937377E-4]:3.169800491583E-1)[&rate=6.708943709937377E-4]:5.175764523772E-2)[&rate=6.708943709937377E-4]:3.477582759937E-2)[&rate=6.708943709937377E-4]:8.070029551891E-2,(99[&rate=6.708943709937377E-4]:4.538012080808E-1,96[&rate=6.708943709937377E-4]:4.182820823979E-1)[&rate=6.708943709937377E-4]:1.260410247341E-1)[&rate=6.708943709937377E-4]:6.222598649933E-3,98[&rate=6.708943709937377E-4]:5.642069079675E-1)[&rate=6.708943709937377E-4]:6.47000397131E-2,((40[&rate=6.708943709937377E-4]:3.986666409411E-1,147[&rate=6.708943709937377E-4]:4.560436901214E-1)[&rate=6.708943709937377E-4]:7.784088806237E-2,((((146[&rate=6.708943709937377E-4]:4.233634186774E-1,16[&rate=6.708943709937377E-4]:2.38863776556E0)[&rate=6.708943709937377E-4]:6.564664557367E-2,(((31[&rate=6.708943709937377E-4]:7.546416899854E-1,(26[&rate=6.708943709937377E-4]:6.584780278391E-1,(7[&rate=6.708943709937377E-4]:2.770706821589E-1,8[&rate=6.708943709937377E-4]:2.770706821589E-1)[&rate=6.708943709937377E-4]:2.745580306117E-1)[&rate=6.708943709937377E-4]:5.232804570789E-2)[&rate=6.708943709937377E-4]:1.280864691944E-2,(22[&rate=6.708943709937377E-4]:3.398745787834E-1,27[&rate=6.708943709937377E-4]:3.563129349478E-1)[&rate=6.708943709937377E-4]:3.727812375734E-1)[&rate=6.708943709937377E-4]:9.830059910064E-2,2[&rate=6.708943709937377E-4]:6.383536757314E-1)[&rate=6.708943709937377E-4]:1.687163612114E0)[&rate=6.708943709937377E-4]:4.716473316222E-3,39[&rate=6.708943709937377E-4]:3.735079583324E-1)[&rate=6.708943709937377E-4]:6.273124087433E-2,(((3[&rate=6.708943709937377E-4]:4.853740971537E-1,(((10[&rate=6.708943709937377E-4]:3.985056010244E-1,15[&rate=6.708943709937377E-4]:4.368617654079E-1)[&rate=6.708943709937377E-4]:9.217310436445E-2,(6[&rate=6.708943709937377E-4]:4.728003709841E-1,18[&rate=6.708943709937377E-4]:5.358140696143E-1)[&rate=6.708943709937377E-4]:1.439978240376E-3)[&rate=6.708943709937377E-4]:3.23428371409E-2,(((88[&rate=6.708943709937377E-4]:8.246398378753E-2,89[&rate=6.708943709937377E-4]:9.616261392454E-2)[&rate=6.708943709937377E-4]:2.333712857491E-2,87[&rate=6.708943709937377E-4]:1.058011123624E-1)[&rate=6.708943709937377E-4]:5.929463953262E-2,((84[&rate=6.708943709937377E-4]:9.047454430817E-2,((93[&rate=6.708943709937377E-4]:9.410275399046E-2,(85[&rate=6.708943709937377E-4]:3.818298252221E-2,83[&rate=6.708943709937377E-4]:3.818298252221E-2)[&rate=6.708943709937377E-4]:4.222114133123E-2)[&rate=6.708943709937377E-4]:8.525196454301E-3,86[&rate=6.708943709937377E-4]:8.892932030775E-2)[&rate=6.708943709937377E-4]:1.545224000421E-3)[&rate=6.708943709937377E-4]:2.656940552676E-2,((91[&rate=6.708943709937377E-4]:2.794645968214E-2,90[&rate=6.708943709937377E-4]:2.794645968214E-2)[&rate=6.708943709937377E-4]:6.167894411197E-2,92[&rate=6.708943709937377E-4]:8.962540379411E-2)[&rate=6.708943709937377E-4]:4.111717617783E-2)[&rate=6.708943709937377E-4]:4.805180206012E-2)[&rate=6.708943709937377E-4]:8.29158667347E-1)[&rate=6.708943709937377E-4]:3.084570530875E-2)[&rate=6.708943709937377E-4]:7.441628317149E-1,((((((((107[&rate=6.708943709937377E-4]:6.24670212221E-2,108[&rate=6.708943709937377E-4]:5.972729519475E-2)[&rate=6.708943709937377E-4]:3.77190327767E-1,(114[&rate=6.708943709937377E-4]:1.930358635664E-1,109[&rate=6.708943709937377E-4]:2.724879183609E-1)[&rate=6.708943709937377E-4]:1.8634751282E-1)[&rate=6.708943709937377E-4]:1.529069414834E-1,(13[&rate=6.708943709937377E-4]:4.334222086167E-1,19[&rate=6.708943709937377E-4]:4.717783730003E-1)[&rate=6.708943709937377E-4]:1.81059890075E-1)[&rate=6.708943709937377E-4]:1.238898388365E-2,115[&rate=6.708943709937377E-4]:5.446793017534E-1)[&rate=6.708943709937377E-4]:1.728864903147E-2,((((104[&rate=6.708943709937377E-4]:1.60852266276E-2,106[&rate=6.708943709937377E-4]:1.60852266276E-2)[&rate=6.708943709937377E-4]:3.440265931473E-1,(111[&rate=6.708943709937377E-4]:1.066710571389E-1,139[&rate=6.708943709937377E-4]:2.820135228923E-1)[&rate=6.708943709937377E-4]:2.698791188003E-1)[&rate=6.708943709937377E-4]:1.565186731323E-1,(148[&rate=6.708943709937377E-4]:2.925091861311E-1,143[&rate=6.708943709937377E-4]:2.897694601037E-1)[&rate=6.708943709937377E-4]:2.022034985571E-1)[&rate=6.708943709937377E-4]:1.33492266277E-3,116[&rate=6.708943709937377E-4]:4.576914429672E-1)[&rate=6.708943709937377E-4]:1.042765078177E-1)[&rate=6.708943709937377E-4]:1.973379304768E-1,(((117[&rate=6.708943709937377E-4]:5.641805951229E-1,105[&rate=6.708943709937377E-4]:5.340436088215E-1)[&rate=6.708943709937377E-4]:2.621472626286E-2,110[&rate=6.708943709937377E-4]:5.821761433034E-1)[&rate=6.708943709937377E-4]:6.940066287596E-2,((((9[&rate=6.708943709937377E-4]:3.897079694885E-1,(14[&rate=6.708943709937377E-4]:2.224886305739E-1,17[&rate=6.708943709937377E-4]:2.608447949576E-1)[&rate=6.708943709937377E-4]:1.754385169966E-1)[&rate=6.708943709937377E-4]:6.883524883011E-2,(30[&rate=6.708943709937377E-4]:3.199865838333E-1,4[&rate=6.708943709937377E-4]:1.473838441073E-1)[&rate=6.708943709937377E-4]:2.618443057182E-1)[&rate=6.708943709937377E-4]:3.463883733253E-2,112[&rate=6.708943709937377E-4]:5.014012337332E-1)[&rate=6.708943709937377E-4]:8.242882638616E-2,113[&rate=6.708943709937377E-4]:5.838300601194E-1)[&rate=6.708943709937377E-4]:7.322619811474E-2)[&rate=6.708943709937377E-4]:1.844414038495E-1)[&rate=6.708943709937377E-4]:2.503913198753E-1,(142[&rate=6.708943709937377E-4]:4.08008401653E-1,((141[&rate=6.708943709937377E-4]:1.063075973526E-1,145[&rate=6.708943709937377E-4]:1.090473233802E-1)[&rate=6.708943709937377E-4]:1.152595911675E-1,144[&rate=6.708943709937377E-4]:2.188274624927E-1)[&rate=6.708943709937377E-4]:1.837014871054E-1)[&rate=6.708943709937377E-4]:8.564833200321E-1)[&rate=6.708943709937377E-4]:1.893536183611E-2,(102[&rate=6.708943709937377E-4]:1.080011967132E-3,(((140[&rate=6.708943709937377E-4]:6.228529027484E-1,11[&rate=6.708943709937377E-4]:6.420309849402E-1)[&rate=6.708943709937377E-4]:1.315646764179E-1,((25[&rate=6.708943709937377E-4]:3.701102516349E-1,20[&rate=6.708943709937377E-4]:3.509321694431E-1)[&rate=6.708943709937377E-4]:1.702783186647E-1,23[&rate=6.708943709937377E-4]:5.294296661899E-1)[&rate=6.708943709937377E-4]:3.290975020174E-1)[&rate=6.708943709937377E-4]:2.790435626733E-1,(24[&rate=6.708943709937377E-4]:9.088430040876E-1,(1[&rate=6.708943709937377E-4]:4.06216503879E-2,(21[&rate=6.708943709937377E-4]:6.613824302985E-1,28[&rate=6.708943709937377E-4]:6.860399645449E-1)[&rate=6.708943709937377E-4]:1.408830557059E-1)[&rate=6.708943709937377E-4]:8.739943589149E-2)[&rate=6.708943709937377E-4]:2.396866309026E-1)[&rate=6.708943709937377E-4]:1.419421259327E-2)[&rate=6.708943709937377E-4]:3.57717290883E-2)[&rate=6.708943709937377E-4]:1.954249138406E-1)[&rate=6.708943709937377E-4]:3.466414818752E-1,101[&rate=6.708943709937377E-4]:5.734386847163E-1)[&rate=6.708943709937377E-4]:8.359646734842E-1)[&rate=6.708943709937377E-4]:4.02683297968E-2)[&rate=6.708943709937377E-4]:2.398411813084E-2)[&rate=6.708943709937377E-4]:5.371824014184E-1,38[&rate=6.708943709937377E-4]:9.693680376236E-1)[&rate=6.708943709937377E-4]:1.915063111767E-1,((((((69[&rate=6.708943709937377E-4]:5.840314786296E-1,(118[&rate=6.708943709937377E-4]:5.615936365229E-1,((129[&rate=6.708943709937377E-4]:4.229432365826E-2,132[&rate=6.708943709937377E-4]:4.503404968561E-2)[&rate=6.708943709937377E-4]:1.549880965719E-1,(131[&rate=6.708943709937377E-4]:1.022792022285E-1,130[&rate=6.708943709937377E-4]:9.953947620118E-2)[&rate=6.708943709937377E-4]:9.774294402896E-2)[&rate=6.708943709937377E-4]:2.273249149228E-1)[&rate=6.708943709937377E-4]:1.147893799706E-2)[&rate=6.708943709937377E-4]:8.420723164694E-1,128[&rate=6.708943709937377E-4]:1.275418863592E0)[&rate=6.708943709937377E-4]:3.305854407579E-2,((65[&rate=6.708943709937377E-4]:1.619006121236E-1,((60[&rate=6.708943709937377E-4]:6.191646044445E-2,64[&rate=6.708943709937377E-4]:2.126013919512E-1)[&rate=6.708943709937377E-4]:2.443515567641E-2,62[&rate=6.708943709937377E-4]:2.781324380386E-1)[&rate=6.708943709937377E-4]:7.554899600277E-2)[&rate=6.708943709937377E-4]:3.060242372143E-1,(63[&rate=6.708943709937377E-4]:1.343560600784E-1,61[&rate=6.708943709937377E-4]:1.754519504895E-1)[&rate=6.708943709937377E-4]:4.842537207662E-1)[&rate=6.708943709937377E-4]:7.884977638095E-1)[&rate=6.708943709937377E-4]:4.128735770763E-1,((45[&rate=6.708943709937377E-4]:5.413207596709E-1,(51[&rate=6.708943709937377E-4]:5.149727491822E-1,((((48[&rate=6.708943709937377E-4]:3.609804503121E-1,42[&rate=6.708943709937377E-4]:3.227290841918E-1)[&rate=6.708943709937377E-4]:2.378050588582E-2,41[&rate=6.708943709937377E-4]:3.410451092034E-1)[&rate=6.708943709937377E-4]:4.75574379341E-2,(46[&rate=6.708943709937377E-4]:3.734420267884E-1,43[&rate=6.708943709937377E-4]:3.734420267884E-1)[&rate=6.708943709937377E-4]:6.980532909213E-2)[&rate=6.708943709937377E-4]:8.35094670928E-2,(50[&rate=6.708943709937377E-4]:3.743612150004E-1,49[&rate=6.708943709937377E-4]:3.743612150004E-1)[&rate=6.708943709937377E-4]:1.196087227272E-1)[&rate=6.708943709937377E-4]:1.553833058042E-2)[&rate=6.708943709937377E-4]:7.222327428547E-3)[&rate=6.708943709937377E-4]:7.748857909376E-3,(44[&rate=6.708943709937377E-4]:4.042437919865E-1,47[&rate=6.708943709937377E-4]:4.097082728608E-1)[&rate=6.708943709937377E-4]:1.475580660308E-1)[&rate=6.708943709937377E-4]:3.988851548726E-1)[&rate=6.708943709937377E-4]:7.587640449211E-2,((127[&rate=6.708943709937377E-4]:2.257676400878E0,121[&rate=6.708943709937377E-4]:1.816580510467E0)[&rate=6.708943709937377E-4]:5.318808268154E-1,35[&rate=6.708943709937377E-4]:2.224339400222E-1)[&rate=6.708943709937377E-4]:4.602632592639E-2)[&rate=6.708943709937377E-4]:7.891563102161E-2,36[&rate=6.708943709937377E-4]:3.939512394359E-1)[&rate=6.708943709937377E-4]:2.111330053147E-1)[&rate=6.708943709937377E-4]:1.610754166674E-1,((68[&rate=6.708943709937377E-4]:3.585392429986E-1,(((((54[&rate=6.708943709937377E-4]:1.514765807074E-1,58[&rate=6.708943709937377E-4]:2.088536298878E-1)[&rate=6.708943709937377E-4]:5.320125896911E-2,37[&rate=6.708943709937377E-4]:2.81180571917E-1)[&rate=6.708943709937377E-4]:3.382446358175E-2,59[&rate=6.708943709937377E-4]:2.767536693785E-1)[&rate=6.708943709937377E-4]:3.971667308475E-2,(55[&rate=6.708943709937377E-4]:1.861890024276E-1,56[&rate=6.708943709937377E-4]:1.861890024276E-1)[&rate=6.708943709937377E-4]:1.220846187241E-1)[&rate=6.708943709937377E-4]:5.255082843897E-2,57[&rate=6.708943709937377E-4]:3.717534113394E-1)[&rate=6.708943709937377E-4]:3.869839996531E-2)[&rate=6.708943709937377E-4]:6.587405101676E-1,(((((77[&rate=6.708943709937377E-4]:4.655099071854E-1,((73[&rate=6.708943709937377E-4]:3.115423770886E-1,(71[&rate=6.708943709937377E-4]:2.265061117627E-1,(81[&rate=6.708943709937377E-4]:2.684312054081E-2,80[&rate=6.708943709937377E-4]:2.684312054081E-2)[&rate=6.708943709937377E-4]:2.188410734136E-1)[&rate=6.708943709937377E-4]:1.654311464102E-2)[&rate=6.708943709937377E-4]:7.980105001241E-2,((78[&rate=6.708943709937377E-4]:2.983851431252E-2,72[&rate=6.708943709937377E-4]:7.920706093204E-3)[&rate=6.708943709937377E-4]:2.461901095651E-1,(79[&rate=6.708943709937377E-4]:2.19834342316E-1,82[&rate=6.708943709937377E-4]:2.28053520398E-1)[&rate=6.708943709937377E-4]:5.619428156163E-2)[&rate=6.708943709937377E-4]:7.421891281259E-2)[&rate=6.708943709937377E-4]:7.964593213907E-2)[&rate=6.708943709937377E-4]:2.270116654064E-1,(((74[&rate=6.708943709937377E-4]:2.260585900405E-1,70[&rate=6.708943709937377E-4]:1.877024256571E-1)[&rate=6.708943709937377E-4]:6.322684853415E-2,76[&rate=6.708943709937377E-4]:2.892854385747E-1)[&rate=6.708943709937377E-4]:3.708527783979E-2,75[&rate=6.708943709937377E-4]:3.263707164145E-1)[&rate=6.708943709937377E-4]:3.71630308232E-1)[&rate=6.708943709937377E-4]:6.760906219644E-1,(52[&rate=6.708943709937377E-4]:5.790022255657E-1,(((12[&rate=6.708943709937377E-4]:2.07392940602E-1,5[&rate=6.708943709937377E-4]:1.690367762186E-1)[&rate=6.708943709937377E-4]:2.683435799152E-1,29[&rate=6.708943709937377E-4]:5.825858355858E-1)[&rate=6.708943709937377E-4]:2.51297198104E-1,103[&rate=6.708943709937377E-4]:6.01006321361E-1)[&rate=6.708943709937377E-4]:1.642289638766E0)[&rate=6.708943709937377E-4]:5.682308374436E-2)[&rate=6.708943709937377E-4]:2.183744778312E-2,(53[&rate=6.708943709937377E-4]:5.209069583604E-1,((137[&rate=6.708943709937377E-4]:4.368657322413E-1,133[&rate=6.708943709937377E-4]:3.957698418302E-1)[&rate=6.708943709937377E-4]:7.649061113413E-3,134[&rate=6.708943709937377E-4]:3.732819166425E-1)[&rate=6.708943709937377E-4]:8.995675523849E-1)[&rate=6.708943709937377E-4]:1.285590774215E-1)[&rate=6.708943709937377E-4]:6.851246440952E-1,125[&rate=6.708943709937377E-4]:1.124208166216E0)[&rate=6.708943709937377E-4]:5.973825361711E-2)[&rate=6.708943709937377E-4]:2.500252035584E-1)[&rate=6.708943709937377E-4]:1.422529736886E-1,((66[&rate=6.708943709937377E-4]:3.662369466178E-1,(((120[&rate=6.708943709937377E-4]:5.86868535893E-1,119[&rate=6.708943709937377E-4]:6.827589468519E-1)[&rate=6.708943709937377E-4]:3.2762121523E-1,(135[&rate=6.708943709937377E-4]:2.79534432344E-1,(138[&rate=6.708943709937377E-4]:2.517342685396E-1,136[&rate=6.708943709937377E-4]:1.202274192244E-1)[&rate=6.708943709937377E-4]:2.278001638044E-1)[&rate=6.708943709937377E-4]:3.829005242585E-1)[&rate=6.708943709937377E-4]:8.070492907131E-1,126[&rate=6.708943709937377E-4]:1.031726930151E0)[&rate=6.708943709937377E-4]:5.816842061516E-1)[&rate=6.708943709937377E-4]:1.481841095231E-3,(67[&rate=6.708943709937377E-4]:3.187127511753E-1,(124[&rate=6.708943709937377E-4]:1.944922138925E-1,(122[&rate=6.708943709937377E-4]:1.924554612125E-1,123[&rate=6.708943709937377E-4]:1.924554612125E-1)[&rate=6.708943709937377E-4]:4.768993117083E-3)[&rate=6.708943709937377E-4]:6.227608471863E-1)[&rate=6.708943709937377E-4]:4.900603653781E-2)[&rate=6.708943709937377E-4]:4.941185049278E-1)[&rate=6.708943709937377E-4]:9.313256872045E-3)[&rate=6.708943709937377E-4]:6.127223163983E-2,33[&rate=6.708943709937377E-4]:5.297072635829E-2)[&rate=6.708943709937377E-4]:9.574240371153E-2,32[&rate=6.708943709937377E-4]:1.432336780151E-1);
tree STATE_4980000 [&joint=-20957.481390741505,lnP=-20957.481390741505] = [&R] (((66[&rate=6.013415045246353E-4]:4.713228677968E-1,(((119[&rate=6.013415045246353E-4]:1.02241011725E0,((135[&rate=6.013415045246353E-4]:3.479482707038E-1,(138[&rate=6.013415045246353E-4]:1.993957830332E-1,136[&rate=6.013415045246353E-4]:6.788893371803E-2)[&rate=6.013415045246353E-4]:3.485524876706E-1)[&rate=6.013415045246353E-4]:2.81185406245E-1,120[&rate=6.013415045246353E-4]:8.811884714693E-1)[&rate=6.013415045246353E-4]:4.533123482231E-2)[&rate=6.013415045246353E-4]:7.506362425722E-1,126[&rate=6.013415045246353E-4]:9.873438371789E-1)[&rate=6.013415045246353E-4]:7.080679349123E-1,(67[&rate=6.013415045246353E-4]:2.968170141188E-1,((123[&rate=6.013415045246353E-4]:4.467838634662E-2,124[&rate=6.013415045246353E-4]:4.19461459095E-2)[&rate=6.013415045246353E-4]:2.085997377462E-1,122[&rate=6.013415045246353E-4]:2.532781240928E-1)[&rate=6.013415045246353E-4]:5.448114403667E-1)[&rate=6.013415045246353E-4]:1.514205682874E-1)[&rate=6.013415045246353E-4]:2.308528539062E-2)[&rate=6.013415045246353E-4]:4.718040703428E-1,(((68[&rate=6.013415045246353E-4]:6.950392040225E-1,(((54[&rate=6.013415045246353E-4]:1.642829904908E-1,58[&rate=6.013415045246353E-4]:2.216600396711E-1)[&rate=6.013415045246353E-4]:8.839553909975E-2,((55[&rate=6.013415045246353E-4]:2.123555248006E-1,56[&rate=6.013415045246353E-4]:2.123555248006E-1)[&rate=6.013415045246353E-4]:6.418617862081E-2,(57[&rate=6.013415045246353E-4]:2.377746744679E-1,37[&rate=6.013415045246353E-4]:2.73293800151E-1)[&rate=6.013415045246353E-4]:4.969599070217E-2)[&rate=6.013415045246353E-4]:6.19147097779E-3)[&rate=6.013415045246353E-4]:5.70602650032E-2,59[&rate=6.013415045246353E-4]:3.47990160714E-1)[&rate=6.013415045246353E-4]:3.962293711775E-1)[&rate=6.013415045246353E-4]:6.052962201375E-1,(((53[&rate=6.013415045246353E-4]:6.231558300605E-1,(52[&rate=6.013415045246353E-4]:5.278580669192E-1,(((134[&rate=6.013415045246353E-4]:3.622355416588E-1,137[&rate=6.013415045246353E-4]:4.33468418371E-1)[&rate=6.013415045246353E-4]:4.617935186402E-2,133[&rate=6.013415045246353E-4]:4.38551879824E-1)[&rate=6.013415045246353E-4]:4.270469842612E-1,(((12[&rate=6.013415045246353E-4]:1.20117890645E-1,5[&rate=6.013415045246353E-4]:8.176172626155E-2)[&rate=6.013415045246353E-4]:4.722492173915E-1,29[&rate=6.013415045246353E-4]:6.99216423105E-1)[&rate=6.013415045246353E-4]:2.143968932688E-1,103[&rate=6.013415045246353E-4]:6.80736604045E-1)[&rate=6.013415045246353E-4]:1.075273218944E0)[&rate=6.013415045246353E-4]:4.361419784909E-1)[&rate=6.013415045246353E-4]:1.034944844527E-1)[&rate=6.013415045246353E-4]:4.868831017894E-3,(((((79[&rate=6.013415045246353E-4]:2.033418978053E-1,71[&rate=6.013415045246353E-4]:1.759446375313E-1)[&rate=6.013415045246353E-4]:1.406497213966E-1,(78[&rate=6.013415045246353E-4]:6.280473770184E-2,72[&rate=6.013415045246353E-4]:4.088692948253E-2)[&rate=6.013415045246353E-4]:2.811868815E-1)[&rate=6.013415045246353E-4]:1.014324658999E-2,82[&rate=6.013415045246353E-4]:3.623540438739E-1)[&rate=6.013415045246353E-4]:1.275849379306E-1,((73[&rate=6.013415045246353E-4]:3.612408835033E-1,77[&rate=6.013415045246353E-4]:3.557614314485E-1)[&rate=6.013415045246353E-4]:9.684928544743E-3,(81[&rate=6.013415045246353E-4]:2.405203101939E-2,80[&rate=6.013415045246353E-4]:2.405203101939E-2)[&rate=6.013415045246353E-4]:2.975587125355E-1)[&rate=6.013415045246353E-4]:1.518898820853E-1)[&rate=6.013415045246353E-4]:2.504174924343E-1,((70[&rate=6.013415045246353E-4]:3.635724224147E-1,(76[&rate=6.013415045246353E-4]:3.966762464431E-1,74[&rate=6.013415045246353E-4]:3.966762464431E-1)[&rate=6.013415045246353E-4]:5.252340355139E-3)[&rate=6.013415045246353E-4]:7.441374427859E-4,75[&rate=6.013415045246353E-4]:4.02672724241E-1)[&rate=6.013415045246353E-4]:3.705604623266E-1)[&rate=6.013415045246353E-4]:6.012545331229E-1)[&rate=6.013415045246353E-4]:6.889418026719E-1,125[&rate=6.013415045246353E-4]:1.106583950089E0)[&rate=6.013415045246353E-4]:3.604181407378E-1)[&rate=6.013415045246353E-4]:1.054789232303E-1,(((((98[&rate=6.013415045246353E-4]:4.253042824256E-1,(97[&rate=6.013415045246353E-4]:2.187451394087E-1,(94[&rate=6.013415045246353E-4]:3.397694107381E-1,(95[&rate=6.013415045246353E-4]:4.060489606082E-1,100[&rate=6.013415045246353E-4]:3.213495070562E-1)[&rate=6.013415045246353E-4]:1.841990368196E-2)[&rate=6.013415045246353E-4]:4.658788779742E-3)[&rate=6.013415045246353E-4]:7.105591104398E-3)[&rate=6.013415045246353E-4]:1.038373520806E-1,(99[&rate=6.013415045246353E-4]:4.343282578111E-1,96[&rate=6.013415045246353E-4]:3.988091321283E-1)[&rate=6.013415045246353E-4]:1.166713001923E-1)[&rate=6.013415045246353E-4]:2.285174240307E-1,(146[&rate=6.013415045246353E-4]:5.178783113001E-1,(((((22[&rate=6.013415045246353E-4]:3.292225226943E-1,27[&rate=6.013415045246353E-4]:3.456608788587E-1)[&rate=6.013415045246353E-4]:3.089231498268E-1,((26[&rate=6.013415045246353E-4]:5.679826393656E-1,(7[&rate=6.013415045246353E-4]:3.040585255256E-1,8[&rate=6.013415045246353E-4]:3.040585255256E-1)[&rate=6.013415045246353E-4]:1.570747987714E-1)[&rate=6.013415045246353E-4]:5.48465958067E-2,31[&rate=6.013415045246353E-4]:6.666648516107E-1)[&rate=6.013415045246353E-4]:2.627534145847E-2)[&rate=6.013415045246353E-4]:3.043946342055E-1,2[&rate=6.013415045246353E-4]:7.699375670006E-1)[&rate=6.013415045246353E-4]:1.498935221037E0,(147[&rate=6.013415045246353E-4]:3.596573712688E-1,(((((88[&rate=6.013415045246353E-4]:3.93718094108E-2,89[&rate=6.013415045246353E-4]:5.307043954781E-2)[&rate=6.013415045246353E-4]:3.165869319928E-1,(87[&rate=6.013415045246353E-4]:2.319616332295E-1,((85[&rate=6.013415045246353E-4]:9.632544321467E-2,(83[&rate=6.013415045246353E-4]:9.475754694405E-2,(93[&rate=6.013415045246353E-4]:1.047523057962E-1,(84[&rate=6.013415045246353E-4]:8.455435752585E-2,86[&rate=6.013415045246353E-4]:8.455435752585E-2)[&rate=6.013415045246353E-4]:6.499318133289E-3)[&rate=6.013415045246353E-4]:3.703871284913E-3)[&rate=6.013415045246353E-4]:1.567896270618E-3)[&rate=6.013415045246353E-4]:4.220909771674E-2,((91[&rate=6.013415045246353E-4]:4.110707304362E-2,90[&rate=6.013415045246353E-4]:4.110707304362E-2)[&rate=6.013415045246353E-4]:4.355431315532E-2,92[&rate=6.013415045246353E-4]:8.466138619894E-2)[&rate=6.013415045246353E-4]:6.757178486948E-2)[&rate=6.013415045246353E-4]:9.342709229804E-2)[&rate=6.013415045246353E-4]:1.239971081741E-1)[&rate=6.013415045246353E-4]:1.13554006502E0,(((18[&rate=6.013415045246353E-4]:4.072007899605E-1,6[&rate=6.013415045246353E-4]:3.441870913304E-1)[&rate=6.013415045246353E-4]:2.548022940796E-1,(10[&rate=6.013415045246353E-4]:1.965042648176E-1,15[&rate=6.013415045246353E-4]:2.348604292011E-1)[&rate=6.013415045246353E-4]:4.189234767567E-1)[&rate=6.013415045246353E-4]:3.398776776581E-1,3[&rate=6.013415045246353E-4]:8.868122685476E-1)[&rate=6.013415045246353E-4]:6.496051047869E-2)[&rate=6.013415045246353E-4]:2.260535199905E-1,((((((114[&rate=6.013415045246353E-4]:1.709549169586E-1,(109[&rate=6.013415045246353E-4]:2.275350596499E-1,107[&rate=6.013415045246353E-4]:2.083569774582E-1)[&rate=6.013415045246353E-4]:2.287191210317E-2)[&rate=6.013415045246353E-4]:3.015958020766E-1,108[&rate=6.013415045246353E-4]:5.300849656106E-1)[&rate=6.013415045246353E-4]:8.346727572417E-2,(115[&rate=6.013415045246353E-4]:4.821525049487E-1,(13[&rate=6.013415045246353E-4]:5.380393613595E-1,19[&rate=6.013415045246353E-4]:5.763955257432E-1)[&rate=6.013415045246353E-4]:2.630492441107E-2)[&rate=6.013415045246353E-4]:7.386548981063E-2)[&rate=6.013415045246353E-4]:1.889684132242E-1,((148[&rate=6.013415045246353E-4]:1.312417752383E-1,143[&rate=6.013415045246353E-4]:1.285020492109E-1)[&rate=6.013415045246353E-4]:4.825767454297E-1,(116[&rate=6.013415045246353E-4]:4.687237697362E-1,((139[&rate=6.013415045246353E-4]:6.281951183437E-1,(111[&rate=6.013415045246353E-4]:1.659166843507E-1,106[&rate=6.013415045246353E-4]:1.494783281864E-1)[&rate=6.013415045246353E-4]:2.869359682396E-1)[&rate=6.013415045246353E-4]:2.139211150742E-3,104[&rate=6.013415045246353E-4]:4.385535075767E-1)[&rate=6.013415045246353E-4]:9.044423476232E-2)[&rate=6.013415045246353E-4]:1.067385865481E-1)[&rate=6.013415045246353E-4]:1.695240516993E-1)[&rate=6.013415045246353E-4]:1.574145705155E-1,(((9[&rate=6.013415045246353E-4]:5.428828745931E-1,(112[&rate=6.013415045246353E-4]:5.438336498818E-1,(30[&rate=6.013415045246353E-4]:2.738040379659E-1,4[&rate=6.013415045246353E-4]:1.012012982398E-1)[&rate=6.013415045246353E-4]:3.850981050668E-1)[&rate=6.013415045246353E-4]:7.268402793305E-3)[&rate=6.013415045246353E-4]:1.178728485718E-1,(((110[&rate=6.013415045246353E-4]:3.264066070933E-1,117[&rate=6.013415045246353E-4]:3.346257851756E-1)[&rate=6.013415045246353E-4]:1.081621384413E-1,113[&rate=6.013415045246353E-4]:4.400481975893E-1)[&rate=6.013415045246353E-4]:2.108144662933E-2,105[&rate=6.013415045246353E-4]:4.337323839448E-1)[&rate=6.013415045246353E-4]:2.078452570284E-1)[&rate=6.013415045246353E-4]:1.264440706503E-2,(14[&rate=6.013415045246353E-4]:5.179511224184E-1,17[&rate=6.013415045246353E-4]:5.56307286802E-1)[&rate=6.013415045246353E-4]:1.636681858937E-1)[&rate=6.013415045246353E-4]:3.029734510089E-1)[&rate=6.013415045246353E-4]:2.161624094682E-1,((142[&rate=6.013415045246353E-4]:5.649148919999E-1,((144[&rate=6.013415045246353E-4]:4.153228270723E-1,145[&rate=6.013415045246353E-4]:4.208022791272E-1)[&rate=6.013415045246353E-4]:2.313009008214E-2,141[&rate=6.013415045246353E-4]:4.411926431818E-1)[&rate=6.013415045246353E-4]:1.209825227905E-1)[&rate=6.013415045246353E-4]:7.912725717637E-1,((24[&rate=6.013415045246353E-4]:1.055498749031E0,(1[&rate=6.013415045246353E-4]:1.664800668722E-1,(21[&rate=6.013415045246353E-4]:6.200643566805E-1,28[&rate=6.013415045246353E-4]:6.447218909269E-1)[&rate=6.013415045246353E-4]:3.080595458082E-1)[&rate=6.013415045246353E-4]:1.081967643505E-1)[&rate=6.013415045246353E-4]:1.56856898471E-1,(((140[&rate=6.013415045246353E-4]:4.627074447432E-1,11[&rate=6.013415045246353E-4]:4.818855269349E-1)[&rate=6.013415045246353E-4]:9.428108647125E-2,((25[&rate=6.013415045246353E-4]:3.294161532967E-1,20[&rate=6.013415045246353E-4]:3.102380711049E-1)[&rate=6.013415045246353E-4]:1.26645820551E-1,23[&rate=6.013415045246353E-4]:4.45103069738E-1)[&rate=6.013415045246353E-4]:2.159950505174E-1)[&rate=6.013415045246353E-4]:5.21276859638E-1,102[&rate=6.013415045246353E-4]:3.169004838668E-2)[&rate=6.013415045246353E-4]:1.902176349896E-2)[&rate=6.013415045246353E-4]:5.890030941212E-2)[&rate=6.013415045246353E-4]:1.717044475188E-2)[&rate=6.013415045246353E-4]:5.378345899456E-2)[&rate=6.013415045246353E-4]:5.610594466617E-1,101[&rate=6.013415045246353E-4]:7.36146019651E-1)[&rate=6.013415045246353E-4]:5.392984614313E-1)[&rate=6.013415045246353E-4]:9.866663119328E-3)[&rate=6.013415045246353E-4]:6.187244153075E-2,((16[&rate=6.013415045246353E-4]:2.41878949874E0,39[&rate=6.013415045246353E-4]:3.332965726227E-1)[&rate=6.013415045246353E-4]:3.788201280485E-2,40[&rate=6.013415045246353E-4]:3.711785854276E-1)[&rate=6.013415045246353E-4]:2.840841310968E-3)[&rate=6.013415045246353E-4]:2.364030532667E-2)[&rate=6.013415045246353E-4]:2.315840259254E-1)[&rate=6.013415045246353E-4]:4.038796691049E-1,38[&rate=6.013415045246353E-4]:9.648174161665E-1)[&rate=6.013415045246353E-4]:4.05050153973E-1,(35[&rate=6.013415045246353E-4]:4.443653762138E-1,(36[&rate=6.013415045246353E-4]:3.087016204469E-1,(121[&rate=6.013415045246353E-4]:2.3456532467E0,((((50[&rate=6.013415045246353E-4]:3.500087166877E-1,49[&rate=6.013415045246353E-4]:3.500087166877E-1)[&rate=6.013415045246353E-4]:7.852612661572E-2,((51[&rate=6.013415045246353E-4]:4.273812375322E-1,44[&rate=6.013415045246353E-4]:4.492391610294E-1)[&rate=6.013415045246353E-4]:6.517823847789E-3,(43[&rate=6.013415045246353E-4]:4.270774642817E-1,((41[&rate=6.013415045246353E-4]:3.096818390963E-1,(42[&rate=6.013415045246353E-4]:2.203242286092E-1,48[&rate=6.013415045246353E-4]:2.585755947294E-1)[&rate=6.013415045246353E-4]:9.482209136142E-2)[&rate=6.013415045246353E-4]:3.25391411536E-2,46[&rate=6.013415045246353E-4]:3.968657889929E-1)[&rate=6.013415045246353E-4]:3.021167528882E-2)[&rate=6.013415045246353E-4]:3.414400146969E-2)[&rate=6.013415045246353E-4]:1.002627976794E-4)[&rate=6.013415045246353E-4]:5.613589057417E-2,(45[&rate=6.013415045246353E-4]:4.232219479545E-1,47[&rate=6.013415045246353E-4]:4.314186692658E-1)[&rate=6.013415045246353E-4]:8.603894985745E-2)[&rate=6.013415045246353E-4]:4.657247510268E-1,((128[&rate=6.013415045246353E-4]:1.128174142576E0,(((69[&rate=6.013415045246353E-4]:5.304292027467E-1,(((131[&rate=6.013415045246353E-4]:1.442063161488E-1,130[&rate=6.013415045246353E-4]:1.414665901214E-1)[&rate=6.013415045246353E-4]:8.49111353884E-2,129[&rate=6.013415045246353E-4]:2.263777255098E-1)[&rate=6.013415045246353E-4]:7.968202814966E-3,132[&rate=6.013415045246353E-4]:2.370856543521E-1)[&rate=6.013415045246353E-4]:1.481380689424E-1)[&rate=6.013415045246353E-4]:1.856441963877E-1,118[&rate=6.013415045246353E-4]:7.051144950248E-1)[&rate=6.013415045246353E-4]:5.53739660941E-1,(((65[&rate=6.013415045246353E-4]:1.758076955929E-1,(60[&rate=6.013415045246353E-4]:1.085849132589E-1,64[&rate=6.013415045246353E-4]:2.592698447657E-1)[&rate=6.013415045246353E-4]:6.722278233398E-2)[&rate=6.013415045246353E-4]:2.571548169234E-2,62[&rate=6.013415045246353E-4]:3.93303999203E-1)[&rate=6.013415045246353E-4]:3.786377610842E-1,(63[&rate=6.013415045246353E-4]:2.49870271523E-1,61[&rate=6.013415045246353E-4]:2.90966161934E-1)[&rate=6.013415045246353E-4]:4.809755983532E-1)[&rate=6.013415045246353E-4]:4.869123956786E-1)[&rate=6.013415045246353E-4]:9.046014007712E-3)[&rate=6.013415045246353E-4]:2.190295362863E-1,127[&rate=6.013415045246353E-4]:2.385559843246E0)[&rate=6.013415045246353E-4]:4.011781822675E-1)[&rate=6.013415045246353E-4]:1.111159740708E-5)[&rate=6.013415045246353E-4]:4.250042854143E-2)[&rate=6.013415045246353E-4]:1.822390982326E-1)[&rate=6.013415045246353E-4]:3.231367474102E-1)[&rate=6.013415045246353E-4]:9.059158599409E-2)[&rate=6.013415045246353E-4]:8.50332285216E-2)[&rate=6.013415045246353E-4]:7.938822024389E-4,(33[&rate=6.013415045246353E-4]:5.179331649662E-2,(34[&rate=6.013415045246353E-4]:3.847660354587E-2,32[&rate=6.013415045246353E-4]:1.655879532679E-2)[&rate=6.013415045246353E-4]:2.975506911512E-2)[&rate=6.013415045246353E-4]:1.267544905104E-2);
tree STATE_4990000 [&joint=-20935.472690694234,lnP=-20935.472690694234] = [&R] (33[&rate=5.865683343298418E-4]:3.268545341502E-2,(((119[&rate=5.865683343298418E-4]:1.985105589502E0,((120[&rate=5.865683343298418E-4]:1.611571620705E0,126[&rate=5.865683343298418E-4]:9.217595090198E-1)[&rate=5.865683343298418E-4]:1.722151399793E-2,(135[&rate=5.865683343298418E-4]:8.006414762527E-1,(138[&rate=5.865683343298418E-4]:2.761342205279E-1,136[&rate=5.865683343298418E-4]:1.446273712127E-1)[&rate=5.865683343298418E-4]:7.245072557249E-1)[&rate=5.865683343298418E-4]:5.760968639294E-1)[&rate=5.865683343298418E-4]:2.604220438406E-1)[&rate=5.865683343298418E-4]:5.634196532957E-1,((67[&rate=5.865683343298418E-4]:4.414828025987E-1,((123[&rate=5.865683343298418E-4]:2.361240185944E-1,122[&rate=5.865683343298418E-4]:2.361240185944E-1)[&rate=5.865683343298418E-4]:3.437343548885E-3,124[&rate=5.865683343298418E-4]:2.368291217062E-1)[&rate=5.865683343298418E-4]:7.031939907961E-1)[&rate=5.865683343298418E-4]:6.581636992914E-2,66[&rate=5.865683343298418E-4]:5.072991725279E-1)[&rate=5.865683343298418E-4]:8.349357941247E-3)[&rate=5.865683343298418E-4]:3.829079348983E-1,(((((((98[&rate=5.865683343298418E-4]:4.980290855713E-1,(97[&rate=5.865683343298418E-4]:2.944313255062E-1,((94[&rate=5.865683343298418E-4]:9.844451642794E-2,100[&rate=5.865683343298418E-4]:9.844451642794E-2)[&rate=5.865683343298418E-4]:1.355248290485E-1,95[&rate=5.865683343298418E-4]:3.186687990285E-1)[&rate=5.865683343298418E-4]:1.86145040139E-1)[&rate=5.865683343298418E-4]:4.144208152626E-3)[&rate=5.865683343298418E-4]:2.569080399428E-2,(99[&rate=5.865683343298418E-4]:5.058249220045E-1,96[&rate=5.865683343298418E-4]:4.703057963216E-1)[&rate=5.865683343298418E-4]:3.975289105839E-2)[&rate=5.865683343298418E-4]:2.888331020579E-1,((146[&rate=5.865683343298418E-4]:4.962878222691E-1,((147[&rate=5.865683343298418E-4]:4.113847842686E-1,16[&rate=5.865683343298418E-4]:2.439500661206E0)[&rate=5.865683343298418E-4]:1.831207351331E-2,((((((6[&rate=5.865683343298418E-4]:6.875715732902E-1,((10[&rate=5.865683343298418E-4]:3.969858550562E-1,15[&rate=5.865683343298418E-4]:4.353420194396E-1)[&rate=5.865683343298418E-4]:1.77229286617E-1,18[&rate=5.865683343298418E-4]:6.20790484139E-1)[&rate=5.865683343298418E-4]:1.297947877813E-1)[&rate=5.865683343298418E-4]:2.87134489355E-1,(3[&rate=5.865683343298418E-4]:4.110205665372E-1,(87[&rate=5.865683343298418E-4]:2.872190842228E-1,((((((84[&rate=5.865683343298418E-4]:7.326619048958E-2,83[&rate=5.865683343298418E-4]:7.326619048958E-2)[&rate=5.865683343298418E-4]:3.560297901368E-4,86[&rate=5.865683343298418E-4]:7.362222027972E-2)[&rate=5.865683343298418E-4]:5.393313696842E-3,93[&rate=5.865683343298418E-4]:9.271416411357E-2)[&rate=5.865683343298418E-4]:1.260312599212E-2,85[&rate=5.865683343298418E-4]:9.161865996868E-2)[&rate=5.865683343298418E-4]:7.719531200066E-2,((91[&rate=5.865683343298418E-4]:8.577731549858E-2,90[&rate=5.865683343298418E-4]:8.577731549858E-2)[&rate=5.865683343298418E-4]:2.385596870738E-2,92[&rate=5.865683343298418E-4]:1.09633284206E-1)[&rate=5.865683343298418E-4]:7.287931790038E-2)[&rate=5.865683343298418E-4]:8.787335399107E-2,(88[&rate=5.865683343298418E-4]:1.151746229361E-1,89[&rate=5.865683343298418E-4]:1.288732530731E-1)[&rate=5.865683343298418E-4]:1.415127030243E-1)[&rate=5.865683343298418E-4]:3.053175826241E-2)[&rate=5.865683343298418E-4]:6.635275097115E-1)[&rate=5.865683343298418E-4]:5.116307015875E-1)[&rate=5.865683343298418E-4]:2.670445238536E-1,(((((115[&rate=5.865683343298418E-4]:6.306542906749E-1,((13[&rate=5.865683343298418E-4]:4.635686707273E-1,19[&rate=5.865683343298418E-4]:5.01924835111E-1)[&rate=5.865683343298418E-4]:1.941139733991E-1,((107[&rate=5.865683343298418E-4]:4.711508949573E-1,(109[&rate=5.865683343298418E-4]:4.623508780529E-1,114[&rate=5.865683343298418E-4]:3.828988232584E-1)[&rate=5.865683343298418E-4]:2.797809909608E-2)[&rate=5.865683343298418E-4]:1.207630910166E-1,108[&rate=5.865683343298418E-4]:5.891742599465E-1)[&rate=5.865683343298418E-4]:4.385084993343E-2)[&rate=5.865683343298418E-4]:5.516342737038E-2)[&rate=5.865683343298418E-4]:8.684985419368E-2,((148[&rate=5.865683343298418E-4]:4.288958960416E-1,143[&rate=5.865683343298418E-4]:4.261561700142E-1)[&rate=5.865683343298418E-4]:2.322342016383E-1,(116[&rate=5.865683343298418E-4]:6.009258166614E-1,((104[&rate=5.865683343298418E-4]:3.104726209208E-1,(106[&rate=5.865683343298418E-4]:1.622088981189E-2,111[&rate=5.865683343298418E-4]:3.265924597627E-2)[&rate=5.865683343298418E-4]:2.942517311089E-1)[&rate=5.865683343298418E-4]:1.420929293816E-1,139[&rate=5.865683343298418E-4]:6.443463722202E-1)[&rate=5.865683343298418E-4]:2.086342389618E-1)[&rate=5.865683343298418E-4]:2.184811663474E-2)[&rate=5.865683343298418E-4]:9.473021157246E-2)[&rate=5.865683343298418E-4]:7.904561777895E-2,((117[&rate=5.865683343298418E-4]:6.96546865495E-1,(110[&rate=5.865683343298418E-4]:4.827428983522E-1,(105[&rate=5.865683343298418E-4]:4.283794271477E-1,113[&rate=5.865683343298418E-4]:4.557766874215E-1)[&rate=5.865683343298418E-4]:3.244566298537E-2)[&rate=5.865683343298418E-4]:2.055847890605E-1)[&rate=5.865683343298418E-4]:2.545767578512E-2,((((14[&rate=5.865683343298418E-4]:4.000319146879E-1,17[&rate=5.865683343298418E-4]:4.383880790716E-1)[&rate=5.865683343298418E-4]:1.246701737581E-1,9[&rate=5.865683343298418E-4]:5.16482910364E-1)[&rate=5.865683343298418E-4]:9.051773637565E-2,(30[&rate=5.865683343298418E-4]:4.355451302087E-1,4[&rate=5.865683343298418E-4]:2.629423904827E-1)[&rate=5.865683343298418E-4]:2.947431877639E-1)[&rate=5.865683343298418E-4]:1.540627400081E-2,112[&rate=5.865683343298418E-4]:6.306260988225E-1)[&rate=5.865683343298418E-4]:8.863871643E-2)[&rate=5.865683343298418E-4]:1.594767282169E-1)[&rate=5.865683343298418E-4]:2.35979627288E-1,(142[&rate=5.865683343298418E-4]:6.156124827369E-1,((145[&rate=5.865683343298418E-4]:4.615718536713E-1,144[&rate=5.865683343298418E-4]:4.560924016164E-1)[&rate=5.865683343298418E-4]:8.132687278238E-2,141[&rate=5.865683343298418E-4]:5.401590004261E-1)[&rate=5.865683343298418E-4]:7.271375628322E-2)[&rate=5.865683343298418E-4]:6.717114277468E-1)[&rate=5.865683343298418E-4]:3.768112458883E-2,(((140[&rate=5.865683343298418E-4]:4.697316914235E-1,11[&rate=5.865683343298418E-4]:4.889097736152E-1)[&rate=5.865683343298418E-4]:3.393971115342E-1,((25[&rate=5.865683343298418E-4]:4.730332979781E-1,20[&rate=5.865683343298418E-4]:4.538552157864E-1)[&rate=5.865683343298418E-4]:1.208196964559E-1,23[&rate=5.865683343298418E-4]:5.828940903244E-1)[&rate=5.865683343298418E-4]:3.303443016742E-1)[&rate=5.865683343298418E-4]:2.91702868194E-1,(102[&rate=5.865683343298418E-4]:1.400906738182E-2,(24[&rate=5.865683343298418E-4]:1.025531544086E0,(1[&rate=5.865683343298418E-4]:1.590014193706E-1,(21[&rate=5.865683343298418E-4]:6.528911014479E-1,28[&rate=5.865683343298418E-4]:6.775486356943E-1)[&rate=5.865683343298418E-4]:2.677541535392E-1)[&rate=5.865683343298418E-4]:8.570820690674E-2)[&rate=5.865683343298418E-4]:1.501213589126E-1)[&rate=5.865683343298418E-4]:4.024726130412E-2)[&rate=5.865683343298418E-4]:2.417336392077E-2)[&rate=5.865683343298418E-4]:1.140058253988E-1)[&rate=5.865683343298418E-4]:5.479001611246E-1,101[&rate=5.865683343298418E-4]:7.348562270752E-1)[&rate=5.865683343298418E-4]:5.865504710033E-1,39[&rate=5.865683343298418E-4]:3.482425390847E-1)[&rate=5.865683343298418E-4]:1.14967368571E-2,(((31[&rate=5.865683343298418E-4]:6.25612704166E-1,(26[&rate=5.865683343298418E-4]:5.600846548204E-1,(7[&rate=5.865683343298418E-4]:3.57334836857E-1,8[&rate=5.865683343298418E-4]:3.57334836857E-1)[&rate=5.865683343298418E-4]:9.590050289489E-2)[&rate=5.865683343298418E-4]:2.169243290721E-2)[&rate=5.865683343298418E-4]:3.265775707947E-1,(22[&rate=5.865683343298418E-4]:4.138781181779E-1,27[&rate=5.865683343298418E-4]:4.303164743423E-1)[&rate=5.865683343298418E-4]:4.835176362347E-1)[&rate=5.865683343298418E-4]:1.173832322122E-1,2[&rate=5.865683343298418E-4]:8.421762468988E-1)[&rate=5.865683343298418E-4]:1.474288831872E0)[&rate=5.865683343298418E-4]:1.258053265977E-2)[&rate=5.865683343298418E-4]:3.74943443263E-3)[&rate=5.865683343298418E-4]:1.576634573239E-2,40[&rate=5.865683343298418E-4]:3.918355887666E-1)[&rate=5.865683343298418E-4]:2.923021023106E-1)[&rate=5.865683343298418E-4]:8.152625876838E-2,38[&rate=5.865683343298418E-4]:6.973579389165E-1)[&rate=5.865683343298418E-4]:4.444243650647E-1,(35[&rate=5.865683343298418E-4]:2.350568568842E-1,((36[&rate=5.865683343298418E-4]:1.810906701727E-2,(127[&rate=5.865683343298418E-4]:2.500044066953E0,121[&rate=5.865683343298418E-4]:2.058948176542E0)[&rate=5.865683343298418E-4]:3.861294527013E-2)[&rate=5.865683343298418E-4]:2.139854260373E-1,(((((131[&rate=5.865683343298418E-4]:2.257416224253E-1,((132[&rate=5.865683343298418E-4]:6.447005486881E-2,129[&rate=5.865683343298418E-4]:6.173032884145E-2)[&rate=5.865683343298418E-4]:1.381377781903E-1,130[&rate=5.865683343298418E-4]:1.998681070317E-1)[&rate=5.865683343298418E-4]:2.313378936623E-2)[&rate=5.865683343298418E-4]:4.600657008678E-1,(69[&rate=5.865683343298418E-4]:7.726774771138E-1,118[&rate=5.865683343298418E-4]:7.617185730041E-1)[&rate=5.865683343298418E-4]:5.833532563153E-2)[&rate=5.865683343298418E-4]:5.168148072951E-1,((65[&rate=5.865683343298418E-4]:2.012848326162E-1,(62[&rate=5.865683343298418E-4]:3.671218471345E-1,(60[&rate=5.865683343298418E-4]:1.41068179651E-1,64[&rate=5.865683343298418E-4]:2.917531111577E-1)[&rate=5.865683343298418E-4]:3.427284556581E-2)[&rate=5.865683343298418E-4]:2.594380739948E-2)[&rate=5.865683343298418E-4]:4.001456177317E-1,(63[&rate=5.865683343298418E-4]:1.425494330031E-1,61[&rate=5.865683343298418E-4]:1.836453234141E-1)[&rate=5.865683343298418E-4]:6.095659488515E-1)[&rate=5.865683343298418E-4]:5.43657433665E-1)[&rate=5.865683343298418E-4]:8.188142291459E-3,128[&rate=5.865683343298418E-4]:1.205330820825E0)[&rate=5.865683343298418E-4]:2.71228126304E-1,(45[&rate=5.865683343298418E-4]:5.031291818374E-1,((47[&rate=5.865683343298418E-4]:4.606930706627E-1,((44[&rate=5.865683343298418E-4]:3.265255158468E-1,51[&rate=5.865683343298418E-4]:3.046675923496E-1)[&rate=5.865683343298418E-4]:9.826448661414E-2,(50[&rate=5.865683343298418E-4]:3.307782302233E-1,49[&rate=5.865683343298418E-4]:3.307782302233E-1)[&rate=5.865683343298418E-4]:6.668936786611E-2)[&rate=5.865683343298418E-4]:3.043858732755E-2)[&rate=5.865683343298418E-4]:2.030605157035E-2,(46[&rate=5.865683343298418E-4]:4.493261502265E-1,((42[&rate=5.865683343298418E-4]:2.803887949064E-1,(48[&rate=5.865683343298418E-4]:3.185202299068E-1,41[&rate=5.865683343298418E-4]:2.748043829124E-1)[&rate=5.865683343298418E-4]:1.199311198166E-4)[&rate=5.865683343298418E-4]:9.743328838139E-2,43[&rate=5.865683343298418E-4]:4.270024111565E-1)[&rate=5.865683343298418E-4]:2.232373906991E-2)[&rate=5.865683343298418E-4]:3.167297200664E-2)[&rate=5.865683343298418E-4]:3.032678091568E-2)[&rate=5.865683343298418E-4]:2.000335530001E-1)[&rate=5.865683343298418E-4]:2.377273267477E-1)[&rate=5.865683343298418E-4]:4.953770629538E-2)[&rate=5.865683343298418E-4]:3.043600005815E-1)[&rate=5.865683343298418E-4]:3.436689469171E-1,34[&rate=5.865683343298418E-4]:2.007210575272E-2)[&rate=5.865683343298418E-4]:1.193206088392E-2,(32[&rate=5.865683343298418E-4]:7.592626885774E-3,((68[&rate=5.865683343298418E-4]:5.677559378814E-1,((((((55[&rate=5.865683343298418E-4]:1.503761177912E-1,56[&rate=5.865683343298418E-4]:1.503761177912E-1)[&rate=5.865683343298418E-4]:1.258938435784E-1,58[&rate=5.865683343298418E-4]:3.035923657412E-1)[&rate=5.865683343298418E-4]:8.27750284016E-3,54[&rate=5.865683343298418E-4]:2.544928194011E-1)[&rate=5.865683343298418E-4]:1.614492290454E-2,57[&rate=5.865683343298418E-4]:3.11621348863E-1)[&rate=5.865683343298418E-4]:2.640065757923E-3,37[&rate=5.865683343298418E-4]:3.49780540304E-1)[&rate=5.865683343298418E-4]:1.89390884203E-2,59[&rate=5.865683343298418E-4]:3.30468262604E-1)[&rate=5.865683343298418E-4]:2.864680031463E-1)[&rate=5.865683343298418E-4]:4.290253007469E-1,((53[&rate=5.865683343298418E-4]:6.214889034956E-1,((52[&rate=5.865683343298418E-4]:4.757166114048E-1,(((12[&rate=5.865683343298418E-4]:2.05031377929E-1,5[&rate=5.865683343298418E-4]:1.666752135455E-1)[&rate=5.865683343298418E-4]:2.356327447393E-1,29[&rate=5.865683343298418E-4]:5.475134377368E-1)[&rate=5.865683343298418E-4]:7.834514918373E-2,103[&rate=5.865683343298418E-4]:3.929818745917E-1)[&rate=5.865683343298418E-4]:1.747028471374E0)[&rate=5.865683343298418E-4]:1.442797444953E-1,(((71[&rate=5.865683343298418E-4]:3.480562412469E-1,((77[&rate=5.865683343298418E-4]:3.789318560113E-1,(73[&rate=5.865683343298418E-4]:3.494340271096E-1,((82[&rate=5.865683343298418E-4]:7.804531640832E-2,79[&rate=5.865683343298418E-4]:6.982613832625E-2)[&rate=5.865683343298418E-4]:5.318165293033E-2,(78[&rate=5.865683343298418E-4]:4.805833879156E-2,72[&rate=5.865683343298418E-4]:2.614053057224E-2)[&rate=5.865683343298418E-4]:7.494945246503E-2)[&rate=5.865683343298418E-4]:1.853303454422E-1)[&rate=5.865683343298418E-4]:3.49772809564E-2)[&rate=5.865683343298418E-4]:2.854589202069E-2,(81[&rate=5.865683343298418E-4]:1.057833087468E-2,80[&rate=5.865683343298418E-4]:1.057833087468E-2)[&rate=5.865683343298418E-4]:3.530638007189E-1)[&rate=5.865683343298418E-4]:3.592191845037E-3)[&rate=5.865683343298418E-4]:3.509445919864E-1,((70[&rate=5.865683343298418E-4]:3.103878714037E-1,(76[&rate=5.865683343298418E-4]:3.42015559553E-1,74[&rate=5.865683343298418E-4]:3.42015559553E-1)[&rate=5.865683343298418E-4]:6.728476234219E-3)[&rate=5.865683343298418E-4]:4.771343062051E-2,75[&rate=5.865683343298418E-4]:3.964574664077E-1)[&rate=5.865683343298418E-4]:3.710365175105E-1)[&rate=5.865683343298418E-4]:5.887183500736E-1,((134[&rate=5.865683343298418E-4]:3.489477019689E-1,133[&rate=5.865683343298418E-4]:3.790846882701E-1)[&rate=5.865683343298418E-4]:2.992760017172E-3,137[&rate=5.865683343298418E-4]:4.231733386983E-1)[&rate=5.865683343298418E-4]:1.009751324061E0)[&rate=5.865683343298418E-4]:2.050359208979E-3)[&rate=5.865683343298418E-4]:9.689268906988E-3)[&rate=5.865683343298418E-4]:1.684154771703E-2,125[&rate=5.865683343298418E-4]:4.279479375515E-1)[&rate=5.865683343298418E-4]:7.354999677436E-1)[&rate=5.865683343298418E-4]:4.434635328789E-1)[&rate=5.865683343298418E-4]:2.493731531782E-3)[&rate=5.865683343298418E-4]:3.538600100719E-3)[&rate=5.865683343298418E-4]:1.358104284203E-2);
tree STATE_5000000 [&joint=-20921.237100766983,lnP=-20921.237100766983] = [&R] (((34[&rate=5.97273840238655E-4]:1.048389499144E-1,33[&rate=5.97273840238655E-4]:8.840059375001E-2)[&rate=5.97273840238655E-4]:1.484078990826E-2,(((66[&rate=5.97273840238655E-4]:4.560750613227E-1,((((135[&rate=5.97273840238655E-4]:8.11927613184E-1,(138[&rate=5.97273840238655E-4]:4.624138612738E-1,136[&rate=5.97273840238655E-4]:3.309070119586E-1)[&rate=5.97273840238655E-4]:5.495137519102E-1)[&rate=5.97273840238655E-4]:1.929778421187E-1,120[&rate=5.97273840238655E-4]:1.256960249823E0)[&rate=5.97273840238655E-4]:2.743356511862E-1,(119[&rate=5.97273840238655E-4]:1.570512842457E0,126[&rate=5.97273840238655E-4]:7.848103198137E-1)[&rate=5.97273840238655E-4]:5.667346951081E-2)[&rate=5.97273840238655E-4]:7.818391778643E-1,(67[&rate=5.97273840238655E-4]:2.271711502568E-1,((123[&rate=5.97273840238655E-4]:1.859484349376E-1,122[&rate=5.97273840238655E-4]:1.859484349376E-1)[&rate=5.97273840238655E-4]:9.273556811212E-3,124[&rate=5.97273840238655E-4]:1.924897513117E-1)[&rate=5.97273840238655E-4]:5.332217088486E-1)[&rate=5.97273840238655E-4]:1.489776272471E-1)[&rate=5.97273840238655E-4]:7.992628381887E-2)[&rate=5.97273840238655E-4]:8.83215255009E-2,((68[&rate=5.97273840238655E-4]:5.205069593252E-1,((((54[&rate=5.97273840238655E-4]:2.462847726188E-1,59[&rate=5.97273840238655E-4]:2.84536138739E-1)[&rate=5.97273840238655E-4]:1.181980949615E-2,58[&rate=5.97273840238655E-4]:3.154816312953E-1)[&rate=5.97273840238655E-4]:1.257542462668E-2,(37[&rate=5.97273840238655E-4]:3.384186055857E-1,(55[&rate=5.97273840238655E-4]:2.831371487582E-1,56[&rate=5.97273840238655E-4]:2.831371487582E-1)[&rate=5.97273840238655E-4]:8.833369395649E-3)[&rate=5.97273840238655E-4]:8.764133396372E-3)[&rate=5.97273840238655E-4]:2.363755373542E-2,57[&rate=5.97273840238655E-4]:3.353011670344E-1)[&rate=5.97273840238655E-4]:2.371183605969E-1)[&rate=5.97273840238655E-4]:4.591739058366E-1,(((52[&rate=5.97273840238655E-4]:1.334063364033E-1,(((12[&rate=5.97273840238655E-4]:2.323148865437E-1,5[&rate=5.97273840238655E-4]:1.939587221602E-1)[&rate=5.97273840238655E-4]:2.901751473336E-1,29[&rate=5.97273840238655E-4]:6.293393489458E-1)[&rate=5.97273840238655E-4]:2.578256902629E-1,103[&rate=5.97273840238655E-4]:6.542883268799E-1)[&rate=5.97273840238655E-4]:1.143411744084E0)[&rate=5.97273840238655E-4]:5.384172708713E-1,((53[&rate=5.97273840238655E-4]:6.034217792647E-1,(137[&rate=5.97273840238655E-4]:8.760070360119E-1,(133[&rate=5.97273840238655E-4]:8.246538599336E-1,134[&rate=5.97273840238655E-4]:7.945168736325E-1)[&rate=5.97273840238655E-4]:1.025728566721E-2)[&rate=5.97273840238655E-4]:5.505901306321E-1)[&rate=5.97273840238655E-4]:3.561124452916E-2,((((81[&rate=5.97273840238655E-4]:2.322661831197E-2,80[&rate=5.97273840238655E-4]:2.322661831197E-2)[&rate=5.97273840238655E-4]:2.939542137313E-1,((82[&rate=5.97273840238655E-4]:2.564305510605E-1,((78[&rate=5.97273840238655E-4]:3.423625258167E-2,72[&rate=5.97273840238655E-4]:1.231844436236E-2)[&rate=5.97273840238655E-4]:1.895523009789E-1,(79[&rate=5.97273840238655E-4]:1.243313624687E-1,71[&rate=5.97273840238655E-4]:9.69341021947E-2)[&rate=5.97273840238655E-4]:9.945719109181E-2)[&rate=5.97273840238655E-4]:2.442281941791E-2)[&rate=5.97273840238655E-4]:5.036144532048E-2,73[&rate=5.97273840238655E-4]:3.396687087097E-1)[&rate=5.97273840238655E-4]:2.68271918266E-2)[&rate=5.97273840238655E-4]:1.480144364634E-2,77[&rate=5.97273840238655E-4]:3.75817892128E-1)[&rate=5.97273840238655E-4]:2.110497515379E-1,((70[&rate=5.97273840238655E-4]:2.980647666339E-1,(76[&rate=5.97273840238655E-4]:3.31386800077E-1,74[&rate=5.97273840238655E-4]:3.31386800077E-1)[&rate=5.97273840238655E-4]:5.03413094031E-3)[&rate=5.97273840238655E-4]:5.687168922329E-2,75[&rate=5.97273840238655E-4]:3.932926202406E-1)[&rate=5.97273840238655E-4]:1.9905447548E-1)[&rate=5.97273840238655E-4]:7.931489866854E-1)[&rate=5.97273840238655E-4]:2.459386216934E-2)[&rate=5.97273840238655E-4]:4.919543622998E-1,125[&rate=5.97273840238655E-4]:9.451987346018E-1)[&rate=5.97273840238655E-4]:2.011487972268E-1)[&rate=5.97273840238655E-4]:1.124363594341E-1)[&rate=5.97273840238655E-4]:7.351546692784E-2,(((((31[&rate=5.97273840238655E-4]:8.947057562776E-1,((26[&rate=5.97273840238655E-4]:6.693194747353E-1,(7[&rate=5.97273840238655E-4]:4.346732655302E-1,8[&rate=5.97273840238655E-4]:4.346732655302E-1)[&rate=5.97273840238655E-4]:1.277968941365E-1)[&rate=5.97273840238655E-4]:1.350968577698E-1,(22[&rate=5.97273840238655E-4]:4.747573618692E-1,27[&rate=5.97273840238655E-4]:4.911957180335E-1)[&rate=5.97273840238655E-4]:3.187000665262E-1)[&rate=5.97273840238655E-4]:4.645380733419E-2)[&rate=5.97273840238655E-4]:9.233544722056E-2,2[&rate=5.97273840238655E-4]:7.596439432241E-1)[&rate=5.97273840238655E-4]:1.623574474628E0,(((98[&rate=5.97273840238655E-4]:5.103621119101E-1,(((94[&rate=5.97273840238655E-4]:3.26912217802E-2,100[&rate=5.97273840238655E-4]:3.26912217802E-2)[&rate=5.97273840238655E-4]:3.046232601926E-1,95[&rate=5.97273840238655E-4]:4.220139355248E-1)[&rate=5.97273840238655E-4]:8.923838933268E-2,(99[&rate=5.97273840238655E-4]:5.030341304349E-1,96[&rate=5.97273840238655E-4]:4.67515004752E-1)[&rate=5.97273840238655E-4]:1.914715617113E-2)[&rate=5.97273840238655E-4]:1.00387488013E-2)[&rate=5.97273840238655E-4]:2.288727916848E-2,(39[&rate=5.97273840238655E-4]:3.505543999126E-1,16[&rate=5.97273840238655E-4]:2.43604732603E0)[&rate=5.97273840238655E-4]:5.427969061972E-2)[&rate=5.97273840238655E-4]:7.344110627495E-3,((((((3[&rate=5.97273840238655E-4]:6.305502731707E-1,(((((91[&rate=5.97273840238655E-4]:2.881667284245E-2,90[&rate=5.97273840238655E-4]:2.881667284245E-2)[&rate=5.97273840238655E-4]:9.847674104554E-2,92[&rate=5.97273840238655E-4]:1.27293413888E-1)[&rate=5.97273840238655E-4]:6.624601034772E-2,87[&rate=5.97273840238655E-4]:1.798407940987E-1)[&rate=5.97273840238655E-4]:6.478936985666E-3,((83[&rate=5.97273840238655E-4]:7.273800736974E-2,85[&rate=5.97273840238655E-4]:7.273800736974E-2)[&rate=5.97273840238655E-4]:7.537938025614E-3,((84[&rate=5.97273840238655E-4]:7.192636758016E-2,93[&rate=5.97273840238655E-4]:8.562499771718E-2)[&rate=5.97273840238655E-4]:1.632351755401E-4,86[&rate=5.97273840238655E-4]:7.20896027557E-2)[&rate=5.97273840238655E-4]:8.186342639654E-3)[&rate=5.97273840238655E-4]:1.06043785689E-1)[&rate=5.97273840238655E-4]:1.126405881361E-1,(88[&rate=5.97273840238655E-4]:1.014697727292E-1,89[&rate=5.97273840238655E-4]:1.151684028662E-1)[&rate=5.97273840238655E-4]:1.974905464913E-1)[&rate=5.97273840238655E-4]:8.713159813473E-1)[&rate=5.97273840238655E-4]:1.400241960689E-1,(18[&rate=5.97273840238655E-4]:7.773655074737E-1,((10[&rate=5.97273840238655E-4]:4.539467170775E-1,15[&rate=5.97273840238655E-4]:4.92302881461E-1)[&rate=5.97273840238655E-4]:2.623952637583E-1,6[&rate=5.97273840238655E-4]:6.999036246715E-1)[&rate=5.97273840238655E-4]:1.444818417211E-2)[&rate=5.97273840238655E-4]:1.082774549165E-1)[&rate=5.97273840238655E-4]:5.85931375583E-1,(((((((107[&rate=5.97273840238655E-4]:3.833864659977E-1,(109[&rate=5.97273840238655E-4]:3.887696744668E-1,114[&rate=5.97273840238655E-4]:3.093176196723E-1)[&rate=5.97273840238655E-4]:1.379487372266E-2)[&rate=5.97273840238655E-4]:7.152347049535E-2,108[&rate=5.97273840238655E-4]:4.521702104657E-1)[&rate=5.97273840238655E-4]:2.747288937317E-1,(115[&rate=5.97273840238655E-4]:6.295792985683E-1,(13[&rate=5.97273840238655E-4]:5.202220865305E-1,19[&rate=5.97273840238655E-4]:5.585782509142E-1)[&rate=5.97273840238655E-4]:1.915489928597E-1)[&rate=5.97273840238655E-4]:3.978555905365E-2)[&rate=5.97273840238655E-4]:1.047799894145E-1,((104[&rate=5.97273840238655E-4]:6.188053453061E-1,((111[&rate=5.97273840238655E-4]:4.543778296557E-1,139[&rate=5.97273840238655E-4]:6.297202954091E-1)[&rate=5.97273840238655E-4]:8.065322506366E-2,106[&rate=5.97273840238655E-4]:5.18592698555E-1)[&rate=5.97273840238655E-4]:1.002126467511E-1)[&rate=5.97273840238655E-4]:1.055241358515E-1,(116[&rate=5.97273840238655E-4]:6.469845485624E-1,(148[&rate=5.97273840238655E-4]:3.743668207285E-1,143[&rate=5.97273840238655E-4]:3.716270947012E-1)[&rate=5.97273840238655E-4]:3.109738922175E-1)[&rate=5.97273840238655E-4]:1.707095999247E-2)[&rate=5.97273840238655E-4]:1.100893384816E-1)[&rate=5.97273840238655E-4]:7.277461694173E-2,((113[&rate=5.97273840238655E-4]:6.851507457218E-1,(105[&rate=5.97273840238655E-4]:5.307237217388E-1,(110[&rate=5.97273840238655E-4]:4.788327191678E-1,117[&rate=5.97273840238655E-4]:4.870518972501E-1)[&rate=5.97273840238655E-4]:7.380881079008E-2)[&rate=5.97273840238655E-4]:1.270297637092E-1)[&rate=5.97273840238655E-4]:1.154817959019E-1,(((112[&rate=5.97273840238655E-4]:6.735715477078E-1,9[&rate=5.97273840238655E-4]:6.653523696258E-1)[&rate=5.97273840238655E-4]:5.459346658203E-2,(30[&rate=5.97273840238655E-4]:4.883091955023E-1,4[&rate=5.97273840238655E-4]:3.157064557762E-1)[&rate=5.97273840238655E-4]:3.549243119384E-1)[&rate=5.97273840238655E-4]:6.356675202813E-2,(14[&rate=5.97273840238655E-4]:4.657478625902E-1,17[&rate=5.97273840238655E-4]:5.041040269739E-1)[&rate=5.97273840238655E-4]:3.259839037278E-1)[&rate=5.97273840238655E-4]:8.900775305748E-3)[&rate=5.97273840238655E-4]:1.284787031763E-1)[&rate=5.97273840238655E-4]:1.918611616247E-1,(142[&rate=5.97273840238655E-4]:5.91706996156E-1,((145[&rate=5.97273840238655E-4]:2.989603694642E-2,141[&rate=5.97273840238655E-4]:2.715631091884E-2)[&rate=5.97273840238655E-4]:8.273101277628E-2,144[&rate=5.97273840238655E-4]:1.071475976678E-1)[&rate=5.97273840238655E-4]:4.790799464333E-1)[&rate=5.97273840238655E-4]:7.01868149995E-1)[&rate=5.97273840238655E-4]:1.785889486598E-1,((102[&rate=5.97273840238655E-4]:7.992847731303E-3,(24[&rate=5.97273840238655E-4]:9.155792974954E-1,(1[&rate=5.97273840238655E-4]:6.519423365031E-2,(21[&rate=5.97273840238655E-4]:7.698298386842E-1,28[&rate=5.97273840238655E-4]:7.944873729307E-1)[&rate=5.97273840238655E-4]:5.700823058256E-2)[&rate=5.97273840238655E-4]:6.956314603685E-2)[&rate=5.97273840238655E-4]:2.540573858523E-1)[&rate=5.97273840238655E-4]:3.191604974425E-2,((140[&rate=5.97273840238655E-4]:4.864686269843E-1,11[&rate=5.97273840238655E-4]:5.05646709176E-1)[&rate=5.97273840238655E-4]:1.279744478713E-1,((25[&rate=5.97273840238655E-4]:4.983306069919E-1,20[&rate=5.97273840238655E-4]:4.791525248002E-1)[&rate=5.97273840238655E-4]:1.003703269388E-1,23[&rate=5.97273840238655E-4]:5.877420298211E-1)[&rate=5.97273840238655E-4]:1.308106340755E-1)[&rate=5.97273840238655E-4]:4.720411650858E-1)[&rate=5.97273840238655E-4]:1.856798548694E-1)[&rate=5.97273840238655E-4]:1.33656818505E-1)[&rate=5.97273840238655E-4]:4.014152613835E-1,101[&rate=5.97273840238655E-4]:7.551813801784E-1)[&rate=5.97273840238655E-4]:5.71059078735E-1,146[&rate=5.97273840238655E-4]:4.732948791546E-1)[&rate=5.97273840238655E-4]:4.057508774816E-2,((97[&rate=5.97273840238655E-4]:3.030634408829E-1,147[&rate=5.97273840238655E-4]:4.314787414295E-1)[&rate=5.97273840238655E-4]:1.946489732189E-3,40[&rate=5.97273840238655E-4]:3.760481819813E-1)[&rate=5.97273840238655E-4]:1.760320568651E-2)[&rate=5.97273840238655E-4]:1.852681349196E-2)[&rate=5.97273840238655E-4]:1.431441386263E-2)[&rate=5.97273840238655E-4]:4.399833847812E-1,38[&rate=5.97273840238655E-4]:7.981699888745E-1)[&rate=5.97273840238655E-4]:2.252849119723E-1,((127[&rate=5.97273840238655E-4]:2.559982527181E0,121[&rate=5.97273840238655E-4]:2.11888663677E0)[&rate=5.97273840238655E-4]:2.783828738104E-1,((36[&rate=5.97273840238655E-4]:2.495178872968E-1,35[&rate=5.97273840238655E-4]:2.02942544831E-1)[&rate=5.97273840238655E-4]:2.27598306221E-2,(((((118[&rate=5.97273840238655E-4]:7.580201043184E-1,69[&rate=5.97273840238655E-4]:7.68979008428E-1)[&rate=5.97273840238655E-4]:4.033001155165E-2,((132[&rate=5.97273840238655E-4]:7.427112836453E-2,129[&rate=5.97273840238655E-4]:7.153140233717E-2)[&rate=5.97273840238655E-4]:1.512579630004E-1,(131[&rate=5.97273840238655E-4]:1.926423810419E-1,130[&rate=5.97273840238655E-4]:1.899026550145E-1)[&rate=5.97273840238655E-4]:3.288671032307E-2)[&rate=5.97273840238655E-4]:4.385744491625E-1)[&rate=5.97273840238655E-4]:4.782059825445E-1,128[&rate=5.97273840238655E-4]:1.136830071017E0)[&rate=5.97273840238655E-4]:1.261629850274E-1,(((62[&rate=5.97273840238655E-4]:3.75800589384E-1,(60[&rate=5.97273840238655E-4]:5.705143836586E-2,64[&rate=5.97273840238655E-4]:2.077363698726E-1)[&rate=5.97273840238655E-4]:1.269683291004E-1)[&rate=5.97273840238655E-4]:1.002924447449E-2,65[&rate=5.97273840238655E-4]:1.940490119408E-1)[&rate=5.97273840238655E-4]:4.118136279296E-1,(63[&rate=5.97273840238655E-4]:3.416576857063E-1,61[&rate=5.97273840238655E-4]:3.827535761173E-1)[&rate=5.97273840238655E-4]:4.148898856708E-1)[&rate=5.97273840238655E-4]:6.050756216538E-1)[&rate=5.97273840238655E-4]:4.068748407344E-1,((51[&rate=5.97273840238655E-4]:4.433761007991E-1,(((50[&rate=5.97273840238655E-4]:3.347144411452E-1,49[&rate=5.97273840238655E-4]:3.347144411452E-1)[&rate=5.97273840238655E-4]:7.479112639883E-2,47[&rate=5.97273840238655E-4]:4.422924527898E-1)[&rate=5.97273840238655E-4]:1.102581335404E-3,(((42[&rate=5.97273840238655E-4]:2.752843944972E-1,(41[&rate=5.97273840238655E-4]:2.210347770002E-1,48[&rate=5.97273840238655E-4]:2.647506239947E-1)[&rate=5.97273840238655E-4]:4.878513662271E-2)[&rate=5.97273840238655E-4]:7.590805413182E-2,46[&rate=5.97273840238655E-4]:4.003727764977E-1)[&rate=5.97273840238655E-4]:3.631543500298E-3,43[&rate=5.97273840238655E-4]:4.04004319998E-1)[&rate=5.97273840238655E-4]:3.939071412717E-2)[&rate=5.97273840238655E-4]:2.730347104538E-2)[&rate=5.97273840238655E-4]:4.567343304765E-2,(45[&rate=5.97273840238655E-4]:4.671454237831E-1,44[&rate=5.97273840238655E-4]:4.698776642202E-1)[&rate=5.97273840238655E-4]:4.102979312375E-2)[&rate=5.97273840238655E-4]:3.882964675809E-1)[&rate=5.97273840238655E-4]:8.460160196171E-2)[&rate=5.97273840238655E-4]:4.55397378671E-2)[&rate=5.97273840238655E-4]:1.498473410112E-1)[&rate=5.97273840238655E-4]:1.968225994201E-1)[&rate=5.97273840238655E-4]:3.647813847012E-1)[&rate=5.97273840238655E-4]:1.243080317672E-1,32[&rate=5.97273840238655E-4]:2.220699633707E-1);
tree STATE_5010000 [&joint=-20958.950835046333,lnP=-20958.950835046333] = [&R] ((34[&rate=5.739230180762875E-4]:2.90968520181E-2,(((66[&rate=5.739230180762875E-4]:3.699038850314E-1,(67[&rate=5.739230180762875E-4]:2.274650829001E-1,((123[&rate=5.739230180762875E-4]:1.42711744599E-1,124[&rate=5.739230180762875E-4]:1.399795041619E-1)[&rate=5.739230180762875E-4]:3.030876738824E-1,122[&rate=5.739230180762875E-4]:4.457994184814E-1)[&rate=5.739230180762875E-4]:2.829382147594E-1)[&rate=5.739230180762875E-4]:1.424388021313E-1)[&rate=5.739230180762875E-4]:1.44015679683E-2,(119[&rate=5.739230180762875E-4]:1.743721765675E0,(((135[&rate=5.739230180762875E-4]:2.08486108809E-1,(138[&rate=5.739230180762875E-4]:1.409767030262E-1,136[&rate=5.739230180762875E-4]:9.46985371102E-3)[&rate=5.739230180762875E-4]:2.675094057828E-1)[&rate=5.739230180762875E-4]:6.804676073056E-1,126[&rate=5.739230180762875E-4]:4.511963989502E-1)[&rate=5.739230180762875E-4]:2.882375845885E-1,120[&rate=5.739230180762875E-4]:1.429246095224E0)[&rate=5.739230180762875E-4]:2.185852594923E-1)[&rate=5.739230180762875E-4]:6.734603996537E-1)[&rate=5.739230180762875E-4]:2.319659184449E-1,((((((146[&rate=5.739230180762875E-4]:5.303567696711E-1,(147[&rate=5.739230180762875E-4]:4.34912682876E-1,(((((22[&rate=5.739230180762875E-4]:3.615463001554E-1,27[&rate=5.739230180762875E-4]:3.779846563198E-1)[&rate=5.739230180762875E-4]:3.279346137143E-1,31[&rate=5.739230180762875E-4]:7.442754344178E-1)[&rate=5.739230180762875E-4]:1.339963642058E-1,(26[&rate=5.739230180762875E-4]:8.079475922893E-1,(7[&rate=5.739230180762875E-4]:2.449747155944E-1,8[&rate=5.739230180762875E-4]:2.449747155944E-1)[&rate=5.739230180762875E-4]:4.561235616263E-1)[&rate=5.739230180762875E-4]:2.648858989588E-2)[&rate=5.739230180762875E-4]:2.580484883282E-1,2[&rate=5.739230180762875E-4]:9.089230266777E-1)[&rate=5.739230180762875E-4]:1.424526902121E0,16[&rate=5.739230180762875E-4]:2.462217052086E0)[&rate=5.739230180762875E-4]:8.115077266546E-4)[&rate=5.739230180762875E-4]:3.260255674052E-2)[&rate=5.739230180762875E-4]:1.237325369633E-2,(((97[&rate=5.739230180762875E-4]:1.97275196235E-1,40[&rate=5.739230180762875E-4]:2.683134476011E-1)[&rate=5.739230180762875E-4]:8.042398938536E-2,((((3[&rate=5.739230180762875E-4]:7.894744127259E-1,(18[&rate=5.739230180762875E-4]:8.144322834137E-1,((10[&rate=5.739230180762875E-4]:4.694907051798E-1,15[&rate=5.739230180762875E-4]:5.078468695632E-1)[&rate=5.739230180762875E-4]:2.354120906152E-1,6[&rate=5.739230180762875E-4]:6.884644396307E-1)[&rate=5.739230180762875E-4]:6.295414515287E-2)[&rate=5.739230180762875E-4]:9.011062246287E-2)[&rate=5.739230180762875E-4]:2.366872905503E-2,(((((91[&rate=5.739230180762875E-4]:3.978628533607E-2,90[&rate=5.739230180762875E-4]:3.978628533607E-2)[&rate=5.739230180762875E-4]:5.604614083492E-2,92[&rate=5.739230180762875E-4]:9.583242617099E-2)[&rate=5.739230180762875E-4]:1.367494911038E-1,((84[&rate=5.739230180762875E-4]:8.964460244717E-2,93[&rate=5.739230180762875E-4]:1.033432325842E-1)[&rate=5.739230180762875E-4]:2.525216141235E-2,(86[&rate=5.739230180762875E-4]:1.120448402504E-1,(85[&rate=5.739230180762875E-4]:8.928245994192E-2,83[&rate=5.739230180762875E-4]:8.928245994192E-2)[&rate=5.739230180762875E-4]:2.276238030852E-2)[&rate=5.739230180762875E-4]:2.851923609075E-3)[&rate=5.739230180762875E-4]:1.039865232783E-1)[&rate=5.739230180762875E-4]:6.179317484484E-2,87[&rate=5.739230180762875E-4]:2.806764619826E-1)[&rate=5.739230180762875E-4]:9.512950386949E-2,(88[&rate=5.739230180762875E-4]:1.283155568844E-1,89[&rate=5.739230180762875E-4]:1.420141870214E-1)[&rate=5.739230180762875E-4]:2.474904089677E-1)[&rate=5.739230180762875E-4]:9.77063203326E-1)[&rate=5.739230180762875E-4]:5.630672986423E-1,(((((((13[&rate=5.739230180762875E-4]:5.122824982386E-1,19[&rate=5.739230180762875E-4]:5.506386626222E-1)[&rate=5.739230180762875E-4]:2.20054536005E-1,115[&rate=5.739230180762875E-4]:6.501452534217E-1)[&rate=5.739230180762875E-4]:6.95166002349E-2,(108[&rate=5.739230180762875E-4]:3.929127381047E-1,((109[&rate=5.739230180762875E-4]:3.456458458873E-1,107[&rate=5.739230180762875E-4]:3.264677636956E-1)[&rate=5.739230180762875E-4]:2.134652868072E-2,114[&rate=5.739230180762875E-4]:2.875403197735E-1)[&rate=5.739230180762875E-4]:4.783817175584E-2)[&rate=5.739230180762875E-4]:3.842833621273E-1)[&rate=5.739230180762875E-4]:8.655607036708E-2,(((148[&rate=5.739230180762875E-4]:2.138485153162E-1,143[&rate=5.739230180762875E-4]:2.111087892888E-1)[&rate=5.739230180762875E-4]:4.718273650263E-1,116[&rate=5.739230180762875E-4]:6.473197159588E-1)[&rate=5.739230180762875E-4]:4.613093842751E-2,(((139[&rate=5.739230180762875E-4]:3.833763270045E-1,111[&rate=5.739230180762875E-4]:2.080338612512E-1)[&rate=5.739230180762875E-4]:1.855525606824E-1,106[&rate=5.739230180762875E-4]:3.771480657692E-1)[&rate=5.739230180762875E-4]:3.407932549549E-1,104[&rate=5.739230180762875E-4]:7.179413207241E-1)[&rate=5.739230180762875E-4]:3.578330626498E-2)[&rate=5.739230180762875E-4]:1.127672696374E-1)[&rate=5.739230180762875E-4]:3.420869835149E-2,((14[&rate=5.739230180762875E-4]:6.183353555515E-1,17[&rate=5.739230180762875E-4]:6.566915199352E-1)[&rate=5.739230180762875E-4]:1.230162408033E-1,((110[&rate=5.739230180762875E-4]:5.211476283327E-1,((117[&rate=5.739230180762875E-4]:3.774896234104E-1,105[&rate=5.739230180762875E-4]:3.47352637109E-1)[&rate=5.739230180762875E-4]:1.252805963295E-2,113[&rate=5.739230180762875E-4]:3.872779570157E-1)[&rate=5.739230180762875E-4]:1.393491233717E-1)[&rate=5.739230180762875E-4]:2.019533956198E-1,((9[&rate=5.739230180762875E-4]:4.265734819515E-1,112[&rate=5.739230180762875E-4]:4.347926600336E-1)[&rate=5.739230180762875E-4]:1.542478260683E-1,(30[&rate=5.739230180762875E-4]:4.087834215363E-1,4[&rate=5.739230180762875E-4]:2.361806818102E-1)[&rate=5.739230180762875E-4]:2.953255577165E-1)[&rate=5.739230180762875E-4]:1.395399899053E-1)[&rate=5.739230180762875E-4]:1.277112034762E-2)[&rate=5.739230180762875E-4]:1.812668068422E-1)[&rate=5.739230180762875E-4]:2.512209598935E-1,((24[&rate=5.739230180762875E-4]:9.788362950437E-1,(1[&rate=5.739230180762875E-4]:6.922265391679E-2,(28[&rate=5.739230180762875E-4]:7.727386380677E-1,21[&rate=5.739230180762875E-4]:7.480811038213E-1)[&rate=5.739230180762875E-4]:8.278538571203E-2)[&rate=5.739230180762875E-4]:1.287917233187E-1)[&rate=5.739230180762875E-4]:2.525258040452E-1,(((140[&rate=5.739230180762875E-4]:6.824974044164E-1,11[&rate=5.739230180762875E-4]:7.016754866081E-1)[&rate=5.739230180762875E-4]:1.04835047706E-1,((25[&rate=5.739230180762875E-4]:4.26675558818E-1,20[&rate=5.739230180762875E-4]:4.074974766263E-1)[&rate=5.739230180762875E-4]:2.357161673886E-1,23[&rate=5.739230180762875E-4]:6.514328220969E-1)[&rate=5.739230180762875E-4]:2.400092190664E-1)[&rate=5.739230180762875E-4]:2.74511419161E-1,102[&rate=5.739230180762875E-4]:1.526852881756E-2)[&rate=5.739230180762875E-4]:5.444973465498E-2)[&rate=5.739230180762875E-4]:3.014849687848E-2)[&rate=5.739230180762875E-4]:1.17730708305E-1,(142[&rate=5.739230180762875E-4]:1.724979422718E-1,(144[&rate=5.739230180762875E-4]:1.698635552542E-2,(145[&rate=5.739230180762875E-4]:2.029947030977E-2,141[&rate=5.739230180762875E-4]:1.755974428218E-2)[&rate=5.739230180762875E-4]:2.166337270592E-3)[&rate=5.739230180762875E-4]:1.500321346915E-1)[&rate=5.739230180762875E-4]:1.29167486885E0)[&rate=5.739230180762875E-4]:1.613526977946E-1)[&rate=5.739230180762875E-4]:3.817934440256E-1,101[&rate=5.739230180762875E-4]:7.552641584213E-1)[&rate=5.739230180762875E-4]:5.666374375589E-1)[&rate=5.739230180762875E-4]:3.108088222114E-3,39[&rate=5.739230180762875E-4]:3.518455252086E-1)[&rate=5.739230180762875E-4]:7.066591892385E-2)[&rate=5.739230180762875E-4]:8.094474138792E-2,((99[&rate=5.739230180762875E-4]:5.006444039107E-1,96[&rate=5.739230180762875E-4]:4.651252782279E-1)[&rate=5.739230180762875E-4]:8.735114040757E-2,(98[&rate=5.739230180762875E-4]:5.328897651431E-1,((94[&rate=5.739230180762875E-4]:2.616178799852E-1,100[&rate=5.739230180762875E-4]:2.616178799852E-1)[&rate=5.739230180762875E-4]:1.456944082852E-1,95[&rate=5.739230180762875E-4]:4.920117418225E-1)[&rate=5.739230180762875E-4]:5.180698506934E-2)[&rate=5.739230180762875E-4]:3.324785567799E-2)[&rate=5.739230180762875E-4]:6.573386524562E-2)[&rate=5.739230180762875E-4]:3.72831701643E-1,38[&rate=5.739230180762875E-4]:8.079818762343E-1)[&rate=5.739230180762875E-4]:2.947384144123E-1,((((((128[&rate=5.739230180762875E-4]:1.264610676135E0,(69[&rate=5.739230180762875E-4]:8.279281215378E-1,(118[&rate=5.739230180762875E-4]:7.88821249764E-1,((129[&rate=5.739230180762875E-4]:9.706193538811E-2,132[&rate=5.739230180762875E-4]:9.980166141547E-2)[&rate=5.739230180762875E-4]:1.651869491493E-1,(130[&rate=5.739230180762875E-4]:1.066737436076E-1,131[&rate=5.739230180762875E-4]:1.09413469635E-1)[&rate=5.739230180762875E-4]:1.555751409298E-1)[&rate=5.739230180762875E-4]:3.895860638566E-1)[&rate=5.739230180762875E-4]:2.81479676642E-2)[&rate=5.739230180762875E-4]:5.873674861038E-1)[&rate=5.739230180762875E-4]:4.274321853867E-2,(((62[&rate=5.739230180762875E-4]:4.399846126033E-1,65[&rate=5.739230180762875E-4]:2.482037906856E-1)[&rate=5.739230180762875E-4]:5.95292389421E-3,(64[&rate=5.739230180762875E-4]:1.578458553551E-1,60[&rate=5.739230180762875E-4]:7.16092384841E-3)[&rate=5.739230180762875E-4]:2.469957907314E-1)[&rate=5.739230180762875E-4]:3.399589148273E-1,(63[&rate=5.739230180762875E-4]:1.411878529003E-1,61[&rate=5.739230180762875E-4]:1.822837433114E-1)[&rate=5.739230180762875E-4]:6.036127080135E-1)[&rate=5.739230180762875E-4]:6.611834707457E-1)[&rate=5.739230180762875E-4]:2.44214124724E-1,(45[&rate=5.739230180762875E-4]:6.750212835393E-1,(((50[&rate=5.739230180762875E-4]:3.387702836806E-1,49[&rate=5.739230180762875E-4]:3.387702836806E-1)[&rate=5.739230180762875E-4]:9.665671016458E-2,(47[&rate=5.739230180762875E-4]:2.894726900729E-1,44[&rate=5.739230180762875E-4]:2.840082091987E-1)[&rate=5.739230180762875E-4]:1.787411890179E-1)[&rate=5.739230180762875E-4]:1.759646828463E-2,((43[&rate=5.739230180762875E-4]:3.956843203942E-1,(46[&rate=5.739230180762875E-4]:3.348997068738E-1,(41[&rate=5.739230180762875E-4]:1.949655418614E-1,(42[&rate=5.739230180762875E-4]:1.69937262882E-1,48[&rate=5.739230180762875E-4]:2.081886290022E-1)[&rate=5.739230180762875E-4]:3.049275985368E-2)[&rate=5.739230180762875E-4]:8.528935626938E-2)[&rate=5.739230180762875E-4]:6.078461352039E-2)[&rate=5.739230180762875E-4]:6.44158573695E-2,51[&rate=5.739230180762875E-4]:4.327777733922E-1)[&rate=5.739230180762875E-4]:2.571016961185E-2)[&rate=5.739230180762875E-4]:1.974076574751E-1)[&rate=5.739230180762875E-4]:1.031505235667E-1)[&rate=5.739230180762875E-4]:5.870615813111E-2,35[&rate=5.739230180762875E-4]:8.150705424074E-2)[&rate=5.739230180762875E-4]:4.314484182682E-2,(127[&rate=5.739230180762875E-4]:2.666601951233E0,36[&rate=5.739230180762875E-4]:1.460540060277E-1)[&rate=5.739230180762875E-4]:2.517323250561E-2)[&rate=5.739230180762875E-4]:9.673952197868E-3,121[&rate=5.739230180762875E-4]:2.260353245526E0)[&rate=5.739230180762875E-4]:3.660289958657E-1)[&rate=5.739230180762875E-4]:1.120613255108E-1,((68[&rate=5.739230180762875E-4]:4.326735146601E-1,(((((37[&rate=5.739230180762875E-4]:3.223040935163E-1,58[&rate=5.739230180762875E-4]:3.031784104562E-1)[&rate=5.739230180762875E-4]:1.551214823705E-3,(55[&rate=5.739230180762875E-4]:1.543389360133E-1,56[&rate=5.739230180762875E-4]:1.543389360133E-1)[&rate=5.739230180762875E-4]:1.230682848948E-1)[&rate=5.739230180762875E-4]:9.7693883539E-4,59[&rate=5.739230180762875E-4]:2.865808810551E-1)[&rate=5.739230180762875E-4]:2.383315596326E-2,54[&rate=5.739230180762875E-4]:2.721626708982E-1)[&rate=5.739230180762875E-4]:1.692548263811E-2,57[&rate=5.739230180762875E-4]:3.300717600936E-1)[&rate=5.739230180762875E-4]:1.545143228726E-1)[&rate=5.739230180762875E-4]:6.45905276129E-1,(((((((77[&rate=5.739230180762875E-4]:3.367508103231E-1,(81[&rate=5.739230180762875E-4]:8.077371966216E-2,80[&rate=5.739230180762875E-4]:8.077371966216E-2)[&rate=5.739230180762875E-4]:2.121414742226E-1)[&rate=5.739230180762875E-4]:2.459362714989E-2,73[&rate=5.739230180762875E-4]:3.668238895277E-1)[&rate=5.739230180762875E-4]:3.266145533839E-2,((71[&rate=5.739230180762875E-4]:1.591742983945E-1,(78[&rate=5.739230180762875E-4]:9.01475570092E-2,72[&rate=5.739230180762875E-4]:6.822974878989E-2)[&rate=5.739230180762875E-4]:9.642400165934E-2)[&rate=5.739230180762875E-4]:1.059134683263E-1,(82[&rate=5.739230180762875E-4]:1.879011190788E-1,79[&rate=5.739230180762875E-4]:1.796819409967E-1)[&rate=5.739230180762875E-4]:1.128030859981E-1)[&rate=5.739230180762875E-4]:6.59044274605E-2)[&rate=5.739230180762875E-4]:1.529400807064E-1,((74[&rate=5.739230180762875E-4]:3.531076913444E-1,(70[&rate=5.739230180762875E-4]:3.071945409836E-1,76[&rate=5.739230180762875E-4]:3.455507053671E-1)[&rate=5.739230180762875E-4]:7.556985977337E-3)[&rate=5.739230180762875E-4]:5.563259987414E-2,75[&rate=5.739230180762875E-4]:4.087402912186E-1)[&rate=5.739230180762875E-4]:1.436851343539E-1)[&rate=5.739230180762875E-4]:8.015081402E-1,(52[&rate=5.739230180762875E-4]:2.757399984018E-1,(((12[&rate=5.739230180762875E-4]:6.907008158639E-2,5[&rate=5.739230180762875E-4]:3.071391720294E-2)[&rate=5.739230180762875E-4]:5.122858879755E-1,29[&rate=5.739230180762875E-4]:6.882052846304E-1)[&rate=5.739230180762875E-4]:2.923617808993E-1,103[&rate=5.739230180762875E-4]:7.476903532009E-1)[&rate=5.739230180762875E-4]:1.192343379762E0)[&rate=5.739230180762875E-4]:3.3992723007E-1)[&rate=5.739230180762875E-4]:3.112293435689E-2,(53[&rate=5.739230180762875E-4]:6.330854326414E-1,(134[&rate=5.739230180762875E-4]:4.209866241624E-1,(137[&rate=5.739230180762875E-4]:4.614644127211E-1,133[&rate=5.739230180762875E-4]:4.2036852231E-1)[&rate=5.739230180762875E-4]:3.075508815359E-2)[&rate=5.739230180762875E-4]:9.64041319146E-1)[&rate=5.739230180762875E-4]:5.508008875887E-3)[&rate=5.739230180762875E-4]:4.646183413326E-1,125[&rate=5.739230180762875E-4]:8.928292691887E-1)[&rate=5.739230180762875E-4]:3.524161882671E-1)[&rate=5.739230180762875E-4]:8.155801662507E-2)[&rate=5.739230180762875E-4]:3.855201802729E-3)[&rate=5.739230180762875E-4]:2.758391792036E-1)[&rate=5.739230180762875E-4]:1.688089479213E-1,(33[&rate=5.739230180762875E-4]:1.627049697088E-1,32[&rate=5.739230180762875E-4]:1.572255176541E-1)[&rate=5.739230180762875E-4]:1.876247406624E-2);
tree STATE_5020000 [&joint=-20956.933224840082,lnP=-20956.933224840082] = [&R] ((34[&rate=6.296642991653928E-4]:1.004480110937E-1,33[&rate=6.296642991653928E-4]:8.400965492932E-2)[&rate=6.296642991653928E-4]:6.812112175569E-2,(32[&rate=6.296642991653928E-4]:2.253667306345E-2,(((68[&rate=6.296642991653928E-4]:5.641825764698E-1,((58[&rate=6.296642991653928E-4]:3.294727646605E-1,(((59[&rate=6.296642991653928E-4]:1.039885269826E-1,54[&rate=6.296642991653928E-4]:6.573716086242E-2)[&rate=6.296642991653928E-4]:1.725028324904E-1,37[&rate=6.296642991653928E-4]:3.147427255933E-1)[&rate=6.296642991653928E-4]:7.924954995455E-3,(55[&rate=6.296642991653928E-4]:2.592660584575E-1,56[&rate=6.296642991653928E-4]:2.592660584575E-1)[&rate=6.296642991653928E-4]:1.695353469942E-2)[&rate=6.296642991653928E-4]:2.593076713187E-2)[&rate=6.296642991653928E-4]:1.119449509344E-1,57[&rate=6.296642991653928E-4]:4.250242729719E-1)[&rate=6.296642991653928E-4]:1.91070871804E-1)[&rate=6.296642991653928E-4]:2.716289010533E-1,(((52[&rate=6.296642991653928E-4]:5.586230786464E-1,((((12[&rate=6.296642991653928E-4]:2.957895516458E-1,5[&rate=6.296642991653928E-4]:2.574333872624E-1)[&rate=6.296642991653928E-4]:2.701679401873E-1,29[&rate=6.296642991653928E-4]:6.728068069016E-1)[&rate=6.296642991653928E-4]:2.071360649985E-1,103[&rate=6.296642991653928E-4]:6.470661595713E-1)[&rate=6.296642991653928E-4]:1.463824166709E0,(134[&rate=6.296642991653928E-4]:3.616541579732E-1,(133[&rate=6.296642991653928E-4]:2.043669588012E-1,137[&rate=6.296642991653928E-4]:2.454628492123E-1)[&rate=6.296642991653928E-4]:1.874241854732E-1)[&rate=6.296642991653928E-4]:8.286882231014E-1)[&rate=6.296642991653928E-4]:1.120264869274E-1)[&rate=6.296642991653928E-4]:1.315338947106E-1,(53[&rate=6.296642991653928E-4]:6.044148946145E-1,(((((81[&rate=6.296642991653928E-4]:4.009643264323E-2,80[&rate=6.296642991653928E-4]:4.009643264323E-2)[&rate=6.296642991653928E-4]:2.741145878648E-1,73[&rate=6.296642991653928E-4]:3.635260890012E-1)[&rate=6.296642991653928E-4]:3.25988189643E-2,77[&rate=6.296642991653928E-4]:3.906454559107E-1)[&rate=6.296642991653928E-4]:2.764495412581E-2,(((72[&rate=6.296642991653928E-4]:4.433384341571E-2,78[&rate=6.296642991653928E-4]:6.625165163502E-2)[&rate=6.296642991653928E-4]:2.281188779121E-1,82[&rate=6.296642991653928E-4]:3.025897076292E-1)[&rate=6.296642991653928E-4]:6.08713578841E-2,(71[&rate=6.296642991653928E-4]:8.389645646426E-2,79[&rate=6.296642991653928E-4]:1.112937167383E-1)[&rate=6.296642991653928E-4]:2.439481706929E-1)[&rate=6.296642991653928E-4]:2.743208424925E-2)[&rate=6.296642991653928E-4]:2.463158123508E-1,((76[&rate=6.296642991653928E-4]:3.459391561428E-1,(74[&rate=6.296642991653928E-4]:3.346554091971E-1,70[&rate=6.296642991653928E-4]:2.962992448137E-1)[&rate=6.296642991653928E-4]:1.128374694571E-2)[&rate=6.296642991653928E-4]:4.446908548131E-2,75[&rate=6.296642991653928E-4]:3.904082416241E-1)[&rate=6.296642991653928E-4]:2.796774328179E-1)[&rate=6.296642991653928E-4]:6.807922787845E-1)[&rate=6.296642991653928E-4]:7.754535743111E-2)[&rate=6.296642991653928E-4]:3.523110645466E-1,125[&rate=6.296642991653928E-4]:8.23888802931E-1)[&rate=6.296642991653928E-4]:1.785893412589E-1)[&rate=6.296642991653928E-4]:2.844291278756E-1,(((((40[&rate=6.296642991653928E-4]:3.801916322446E-1,(16[&rate=6.296642991653928E-4]:2.438731053886E0,((((((3[&rate=6.296642991653928E-4]:4.701871973466E-1,((((((84[&rate=6.296642991653928E-4]:2.619726439029E-2,93[&rate=6.296642991653928E-4]:3.98958945273E-2)[&rate=6.296642991653928E-4]:1.379437063325E-1,(85[&rate=6.296642991653928E-4]:1.010717221198E-1,86[&rate=6.296642991653928E-4]:1.010717221198E-1)[&rate=6.296642991653928E-4]:6.30692486029E-2)[&rate=6.296642991653928E-4]:1.73028235226E-2,83[&rate=6.296642991653928E-4]:1.814437942453E-1)[&rate=6.296642991653928E-4]:4.410102231035E-2,((91[&rate=6.296642991653928E-4]:9.390856474013E-2,90[&rate=6.296642991653928E-4]:9.390856474013E-2)[&rate=6.296642991653928E-4]:9.67397195195E-3,92[&rate=6.296642991653928E-4]:1.035825366921E-1)[&rate=6.296642991653928E-4]:1.356609100006E-1)[&rate=6.296642991653928E-4]:3.824890617463E-2,87[&rate=6.296642991653928E-4]:2.637937227303E-1)[&rate=6.296642991653928E-4]:8.277605048368E-2,(88[&rate=6.296642991653928E-4]:8.7589586736E-2,89[&rate=6.296642991653928E-4]:1.01288216873E-1)[&rate=6.296642991653928E-4]:2.58980186478E-1)[&rate=6.296642991653928E-4]:6.633434515298E-1)[&rate=6.296642991653928E-4]:6.125726729137E-2,((10[&rate=6.296642991653928E-4]:2.915329784393E-1,15[&rate=6.296642991653928E-4]:3.298891428228E-1)[&rate=6.296642991653928E-4]:2.878994450483E-1,(18[&rate=6.296642991653928E-4]:3.450673826079E-1,6[&rate=6.296642991653928E-4]:2.820536839778E-1)[&rate=6.296642991653928E-4]:2.809403833455E-1)[&rate=6.296642991653928E-4]:2.050519183516E-2)[&rate=6.296642991653928E-4]:8.472958186645E-1,(((((115[&rate=6.296642991653928E-4]:6.274104360889E-1,(((107[&rate=6.296642991653928E-4]:2.463060591024E-1,108[&rate=6.296642991653928E-4]:2.43566333075E-1)[&rate=6.296642991653928E-4]:2.456090527315E-1,(114[&rate=6.296642991653928E-4]:3.193403120885E-1,109[&rate=6.296642991653928E-4]:3.98792366883E-1)[&rate=6.296642991653928E-4]:1.123008271427E-1)[&rate=6.296642991653928E-4]:1.935378619124E-1,(13[&rate=6.296642991653928E-4]:5.127274936005E-1,19[&rate=6.296642991653928E-4]:5.510836579842E-1)[&rate=6.296642991653928E-4]:1.946432883649E-1)[&rate=6.296642991653928E-4]:2.231434945317E-3)[&rate=6.296642991653928E-4]:1.825602737617E-1,(116[&rate=6.296642991653928E-4]:6.704142809361E-1,((((111[&rate=6.296642991653928E-4]:3.155751556574E-1,106[&rate=6.296642991653928E-4]:2.99136799493E-1)[&rate=6.296642991653928E-4]:9.12344504017E-2,104[&rate=6.296642991653928E-4]:3.903712498947E-1)[&rate=6.296642991653928E-4]:1.881654900684E-1,139[&rate=6.296642991653928E-4]:7.703175618809E-1)[&rate=6.296642991653928E-4]:1.471813059134E-1,(148[&rate=6.296642991653928E-4]:1.81698957961E-1,143[&rate=6.296642991653928E-4]:1.789592319336E-1)[&rate=6.296642991653928E-4]:5.221012796965E-1)[&rate=6.296642991653928E-4]:4.970207662317E-3)[&rate=6.296642991653928E-4]:1.395564289144E-1)[&rate=6.296642991653928E-4]:1.931301467744E-1,(((110[&rate=6.296642991653928E-4]:3.888836427495E-1,105[&rate=6.296642991653928E-4]:3.669658345304E-1)[&rate=6.296642991653928E-4]:2.354533222842E-2,117[&rate=6.296642991653928E-4]:4.206481530602E-1)[&rate=6.296642991653928E-4]:3.644924429296E-1,((113[&rate=6.296642991653928E-4]:5.437376252484E-1,(14[&rate=6.296642991653928E-4]:4.699891499099E-1,17[&rate=6.296642991653928E-4]:5.083453142936E-1)[&rate=6.296642991653928E-4]:7.374847533852E-2)[&rate=6.296642991653928E-4]:2.063919151874E-1,((9[&rate=6.296642991653928E-4]:4.198231609166E-1,112[&rate=6.296642991653928E-4]:4.280423389986E-1)[&rate=6.296642991653928E-4]:2.527343515252E-1,(30[&rate=6.296642991653928E-4]:4.578044261798E-1,4[&rate=6.296642991653928E-4]:2.852016864538E-1)[&rate=6.296642991653928E-4]:3.380407574948E-1)[&rate=6.296642991653928E-4]:6.935284991201E-2)[&rate=6.296642991653928E-4]:3.227132952638E-2)[&rate=6.296642991653928E-4]:3.028917674846E-1)[&rate=6.296642991653928E-4]:9.559222695258E-2,(142[&rate=6.296642991653928E-4]:2.423364963596E-1,((144[&rate=6.296642991653928E-4]:6.234245148402E-2,145[&rate=6.296642991653928E-4]:6.782190353897E-2)[&rate=6.296642991653928E-4]:1.313885447902E-2,141[&rate=6.296642991653928E-4]:7.82210319904E-2)[&rate=6.296642991653928E-4]:1.613757383416E-1)[&rate=6.296642991653928E-4]:1.111151107766E0)[&rate=6.296642991653928E-4]:2.814601764356E-2,(((140[&rate=6.296642991653928E-4]:3.161169376511E-1,11[&rate=6.296642991653928E-4]:3.352950198428E-1)[&rate=6.296642991653928E-4]:4.848658040879E-1,((25[&rate=6.296642991653928E-4]:2.082816289047E-1,20[&rate=6.296642991653928E-4]:1.89103546713E-1)[&rate=6.296642991653928E-4]:2.024521495541E-1,23[&rate=6.296642991653928E-4]:3.997748743492E-1)[&rate=6.296642991653928E-4]:5.053174564307E-1)[&rate=6.296642991653928E-4]:3.308393680552E-1,(102[&rate=6.296642991653928E-4]:6.708390320202E-2,(24[&rate=6.296642991653928E-4]:8.863560719551E-1,(1[&rate=6.296642991653928E-4]:2.920000086387E-2,(28[&rate=6.296642991653928E-4]:6.490553922883E-1,21[&rate=6.296642991653928E-4]:6.243978580418E-1)[&rate=6.296642991653928E-4]:1.664459784386E-1)[&rate=6.296642991653928E-4]:7.633415328305E-2)[&rate=6.296642991653928E-4]:3.423716668632E-1)[&rate=6.296642991653928E-4]:1.816286412639E-2)[&rate=6.296642991653928E-4]:4.981151197499E-2)[&rate=6.296642991653928E-4]:2.464217300264E-1)[&rate=6.296642991653928E-4]:3.677245534073E-1,101[&rate=6.296642991653928E-4]:7.437251106822E-1)[&rate=6.296642991653928E-4]:5.78288887575E-1,147[&rate=6.296642991653928E-4]:4.062268884438E-1)[&rate=6.296642991653928E-4]:6.688257458634E-4,146[&rate=6.296642991653928E-4]:4.697372442443E-1)[&rate=6.296642991653928E-4]:3.719462759421E-3)[&rate=6.296642991653928E-4]:2.695350447577E-2)[&rate=6.296642991653928E-4]:3.935658373305E-2,((98[&rate=6.296642991653928E-4]:4.947805487435E-1,(((94[&rate=6.296642991653928E-4]:1.201278291911E-1,100[&rate=6.296642991653928E-4]:1.201278291911E-1)[&rate=6.296642991653928E-4]:1.84216562528E-1,95[&rate=6.296642991653928E-4]:3.890438452712E-1)[&rate=6.296642991653928E-4]:1.061629036346E-1,(99[&rate=6.296642991653928E-4]:4.617746601562E-1,96[&rate=6.296642991653928E-4]:4.262555344734E-1)[&rate=6.296642991653928E-4]:4.436105049813E-2)[&rate=6.296642991653928E-4]:1.050276158639E-2)[&rate=6.296642991653928E-4]:4.096461377993E-2,((((22[&rate=6.296642991653928E-4]:1.674751111576E-1,27[&rate=6.296642991653928E-4]:1.839134673219E-1)[&rate=6.296642991653928E-4]:6.348701990334E-1,(31[&rate=6.296642991653928E-4]:6.55768992455E-1,(26[&rate=6.296642991653928E-4]:5.583685219953E-1,(7[&rate=6.296642991653928E-4]:8.717531737562E-2,8[&rate=6.296642991653928E-4]:8.717531737562E-2)[&rate=6.296642991653928E-4]:3.643438895512E-1)[&rate=6.296642991653928E-4]:5.356485402123E-2)[&rate=6.296642991653928E-4]:2.013708382841E-1)[&rate=6.296642991653928E-4]:2.224802212966E-1,2[&rate=6.296642991653928E-4]:8.522227917615E-1)[&rate=6.296642991653928E-4]:1.456865157099E0,(39[&rate=6.296642991653928E-4]:2.946598666516E-1,97[&rate=6.296642991653928E-4]:2.236216152854E-1)[&rate=6.296642991653928E-4]:5.770227937976E-2)[&rate=6.296642991653928E-4]:5.496771594575E-2)[&rate=6.296642991653928E-4]:1.221835400046E-2)[&rate=6.296642991653928E-4]:3.763431804145E-1,38[&rate=6.296642991653928E-4]:7.27585385463E-1)[&rate=6.296642991653928E-4]:3.813445709255E-1,((((((118[&rate=6.296642991653928E-4]:7.175294956796E-1,(131[&rate=6.296642991653928E-4]:1.519837615106E-1,(130[&rate=6.296642991653928E-4]:7.782435096833E-2,(129[&rate=6.296642991653928E-4]:4.653902109446E-2,132[&rate=6.296642991653928E-4]:4.927874712182E-2)[&rate=6.296642991653928E-4]:3.128532987386E-2)[&rate=6.296642991653928E-4]:7.141968451491E-2)[&rate=6.296642991653928E-4]:4.312991588265E-1)[&rate=6.296642991653928E-4]:5.311205153199E-2,69[&rate=6.296642991653928E-4]:7.816004513213E-1)[&rate=6.296642991653928E-4]:5.726694178981E-1,((((64[&rate=6.296642991653928E-4]:9.430412601808E-2,62[&rate=6.296642991653928E-4]:1.354000164291E-1)[&rate=6.296642991653928E-4]:1.432758213262E-1,60[&rate=6.296642991653928E-4]:8.689501583757E-2)[&rate=6.296642991653928E-4]:1.096828692491E-1,65[&rate=6.296642991653928E-4]:1.965778850867E-1)[&rate=6.296642991653928E-4]:4.361552127289E-1,(63[&rate=6.296642991653928E-4]:2.276629810504E-1,61[&rate=6.296642991653928E-4]:2.687588714614E-1)[&rate=6.296642991653928E-4]:5.557550482719E-1)[&rate=6.296642991653928E-4]:5.187970453764E-1)[&rate=6.296642991653928E-4]:8.064084023108E-2,128[&rate=6.296642991653928E-4]:1.284225777944E0)[&rate=6.296642991653928E-4]:4.014067216654E-1,((47[&rate=6.296642991653928E-4]:3.914362760741E-1,45[&rate=6.296642991653928E-4]:3.832395547627E-1)[&rate=6.296642991653928E-4]:7.836992610245E-2,(44[&rate=6.296642991653928E-4]:4.605799318713E-1,((51[&rate=6.296642991653928E-4]:4.23898368019E-1,(50[&rate=6.296642991653928E-4]:3.342052025907E-1,49[&rate=6.296642991653928E-4]:3.342052025907E-1)[&rate=6.296642991653928E-4]:8.42286845541E-2)[&rate=6.296642991653928E-4]:1.04800328728E-2,((43[&rate=6.296642991653928E-4]:3.668010038645E-1,46[&rate=6.296642991653928E-4]:3.668010038645E-1)[&rate=6.296642991653928E-4]:1.873071176123E-2,(42[&rate=6.296642991653928E-4]:1.540156643303E-1,(48[&rate=6.296642991653928E-4]:1.16947419701E-1,41[&rate=6.296642991653928E-4]:7.323157270657E-2)[&rate=6.296642991653928E-4]:7.531961074951E-2)[&rate=6.296642991653928E-4]:1.823357234266E-1)[&rate=6.296642991653928E-4]:7.616908963761E-2)[&rate=6.296642991653928E-4]:4.3436074823E-3)[&rate=6.296642991653928E-4]:3.761789430927E-3)[&rate=6.296642991653928E-4]:4.506268064525E-1)[&rate=6.296642991653928E-4]:1.24381578766E-1,(36[&rate=6.296642991653928E-4]:1.671889375999E-1,((121[&rate=6.296642991653928E-4]:1.197230121594E0,127[&rate=6.296642991653928E-4]:1.638326012005E0)[&rate=6.296642991653928E-4]:1.045024533004E0,35[&rate=6.296642991653928E-4]:1.162272573377E-1)[&rate=6.296642991653928E-4]:4.386337796444E-3)[&rate=6.296642991653928E-4]:1.60633359953E-1)[&rate=6.296642991653928E-4]:2.253175547859E-1)[&rate=6.296642991653928E-4]:4.411911371245E-2,(((((120[&rate=6.296642991653928E-4]:9.840928283825E-1,(135[&rate=6.296642991653928E-4]:2.532282069589E-1,(138[&rate=6.296642991653928E-4]:2.680038294072E-1,136[&rate=6.296642991653928E-4]:1.36496980092E-1)[&rate=6.296642991653928E-4]:1.852243775517E-1)[&rate=6.296642991653928E-4]:4.788098269031E-1)[&rate=6.296642991653928E-4]:4.995778829844E-1,119[&rate=6.296642991653928E-4]:1.579561122326E0)[&rate=6.296642991653928E-4]:1.268442307558E-1,126[&rate=6.296642991653928E-4]:9.207028304377E-1)[&rate=6.296642991653928E-4]:5.287144635302E-1,66[&rate=6.296642991653928E-4]:2.02243104283E-1)[&rate=6.296642991653928E-4]:9.42407276584E-2,(67[&rate=6.296642991653928E-4]:1.606493866207E-1,(122[&rate=6.296642991653928E-4]:1.906847214978E-1,(124[&rate=6.296642991653928E-4]:1.813405219814E-1,123[&rate=6.296642991653928E-4]:1.840727624186E-1)[&rate=6.296642991653928E-4]:6.611959079216E-3)[&rate=6.296642991653928E-4]:4.712372154636E-1)[&rate=6.296642991653928E-4]:1.358344453206E-1)[&rate=6.296642991653928E-4]:2.541997916442E-1)[&rate=6.296642991653928E-4]:2.183634404092E-2)[&rate=6.296642991653928E-4]:3.349482122862E-1)[&rate=6.296642991653928E-4]:1.241146515669E-1);
tree STATE_5030000 [&joint=-20968.518417035575,lnP=-20968.518417035575] = [&R] (((32[&rate=6.577893833130378E-4]:4.149399367389E-2,((((((40[&rate=6.577893833130378E-4]:3.643117341321E-1,(((((22[&rate=6.577893833130378E-4]:2.387954112546E-1,27[&rate=6.577893833130378E-4]:2.552337674189E-1)[&rate=6.577893833130378E-4]:4.209840198822E-1,(31[&rate=6.577893833130378E-4]:7.077142004552E-1,2[&rate=6.577893833130378E-4]:4.803169401811E-1)[&rate=6.577893833130378E-4]:6.859751229644E-3)[&rate=6.577893833130378E-4]:3.045256204859E-1,(26[&rate=6.577893833130378E-4]:7.548401623577E-1,(7[&rate=6.577893833130378E-4]:2.058500935457E-1,8[&rate=6.577893833130378E-4]:2.058500935457E-1)[&rate=6.577893833130378E-4]:4.421407537434E-1)[&rate=6.577893833130378E-4]:2.204237933747E-1)[&rate=6.577893833130378E-4]:1.453544048661E0,97[&rate=6.577893833130378E-4]:2.174823063619E-1)[&rate=6.577893833130378E-4]:6.101332463028E-2,((99[&rate=6.577893833130378E-4]:4.471785465282E-1,96[&rate=6.577893833130378E-4]:4.116594208453E-1)[&rate=6.577893833130378E-4]:3.15444705576E-2,(98[&rate=6.577893833130378E-4]:4.371168156368E-1,((94[&rate=6.577893833130378E-4]:2.397024780517E-1,100[&rate=6.577893833130378E-4]:2.397024780517E-1)[&rate=6.577893833130378E-4]:7.778380816816E-2,95[&rate=6.577893833130378E-4]:4.021857397719E-1)[&rate=6.577893833130378E-4]:4.586003761367E-2)[&rate=6.577893833130378E-4]:1.974827795174E-2)[&rate=6.577893833130378E-4]:2.108408931615E-2)[&rate=6.577893833130378E-4]:1.477785177367E-2)[&rate=6.577893833130378E-4]:2.288089369969E-2,(((16[&rate=6.577893833130378E-4]:2.361150920497E0,146[&rate=6.577893833130378E-4]:3.958765736147E-1)[&rate=6.577893833130378E-4]:6.682500303057E-2,(147[&rate=6.577893833130378E-4]:3.376649720026E-1,((((((10[&rate=6.577893833130378E-4]:1.471980611576E-1,15[&rate=6.577893833130378E-4]:1.855542255411E-1)[&rate=6.577893833130378E-4]:1.263903196613E-1,6[&rate=6.577893833130378E-4]:2.571500246545E-1)[&rate=6.577893833130378E-4]:4.518228276822E-3,18[&rate=6.577893833130378E-4]:3.246819515615E-1)[&rate=6.577893833130378E-4]:4.397436175366E-1,((((((91[&rate=6.577893833130378E-4]:8.459824726195E-2,90[&rate=6.577893833130378E-4]:8.459824726195E-2)[&rate=6.577893833130378E-4]:3.139932657695E-2,92[&rate=6.577893833130378E-4]:1.159975738389E-1)[&rate=6.577893833130378E-4]:5.71523429578E-2,87[&rate=6.577893833130378E-4]:1.594512866597E-1)[&rate=6.577893833130378E-4]:5.44533853251E-2,(((93[&rate=6.577893833130378E-4]:2.176479414874E-2,85[&rate=6.577893833130378E-4]:8.066164011723E-3)[&rate=6.577893833130378E-4]:1.260333405236E-1,83[&rate=6.577893833130378E-4]:1.340995045354E-1)[&rate=6.577893833130378E-4]:1.883535708021E-2,(86[&rate=6.577893833130378E-4]:8.070800468517E-2,84[&rate=6.577893833130378E-4]:8.070800468517E-2)[&rate=6.577893833130378E-4]:7.222685693041E-2)[&rate=6.577893833130378E-4]:6.096981036919E-2)[&rate=6.577893833130378E-4]:1.669694362876E-1,(88[&rate=6.577893833130378E-4]:2.314103964391E-1,89[&rate=6.577893833130378E-4]:2.451090265761E-1)[&rate=6.577893833130378E-4]:1.494637118332E-1)[&rate=6.577893833130378E-4]:4.800676732646E-1,3[&rate=6.577893833130378E-4]:3.212157541398E-1)[&rate=6.577893833130378E-4]:3.281413218077E-1)[&rate=6.577893833130378E-4]:7.11910855626E-1,((((((115[&rate=6.577893833130378E-4]:4.780623009078E-1,(((109[&rate=6.577893833130378E-4]:2.187032657205E-1,114[&rate=6.577893833130378E-4]:1.39251210926E-1)[&rate=6.577893833130378E-4]:8.398389679887E-2,107[&rate=6.577893833130378E-4]:2.835090803276E-1)[&rate=6.577893833130378E-4]:1.966806913618E-2,108[&rate=6.577893833130378E-4]:3.004374234364E-1)[&rate=6.577893833130378E-4]:2.351591240467E-1)[&rate=6.577893833130378E-4]:2.295391739679E-2,(13[&rate=6.577893833130378E-4]:2.31550007085E-1,19[&rate=6.577893833130378E-4]:2.699061714687E-1)[&rate=6.577893833130378E-4]:3.516579920414E-1)[&rate=6.577893833130378E-4]:1.910763024817E-1,(116[&rate=6.577893833130378E-4]:5.264264629717E-1,(((139[&rate=6.577893833130378E-4]:4.732018376814E-1,(111[&rate=6.577893833130378E-4]:2.203155711186E-1,104[&rate=6.577893833130378E-4]:2.038772149542E-1)[&rate=6.577893833130378E-4]:7.754380080941E-2)[&rate=6.577893833130378E-4]:6.840199374875E-2,106[&rate=6.577893833130378E-4]:3.498230095124E-1)[&rate=6.577893833130378E-4]:2.170533300118E-1,(148[&rate=6.577893833130378E-4]:2.59781612162E-1,143[&rate=6.577893833130378E-4]:2.570418861346E-1)[&rate=6.577893833130378E-4]:2.851769191431E-1)[&rate=6.577893833130378E-4]:1.982409605022E-2)[&rate=6.577893833130378E-4]:1.656660578146E-1)[&rate=6.577893833130378E-4]:2.682726877107E-1,((110[&rate=6.577893833130378E-4]:6.704919357044E-1,((113[&rate=6.577893833130378E-4]:3.060070385184E-1,105[&rate=6.577893833130378E-4]:2.786097782446E-1)[&rate=6.577893833130378E-4]:4.648142343584E-3,117[&rate=6.577893833130378E-4]:3.133949068896E-1)[&rate=6.577893833130378E-4]:3.653162068971E-1)[&rate=6.577893833130378E-4]:6.918655639198E-2,(((14[&rate=6.577893833130378E-4]:4.162295537099E-1,17[&rate=6.577893833130378E-4]:4.545857180935E-1)[&rate=6.577893833130378E-4]:1.205266202428E-1,9[&rate=6.577893833130378E-4]:5.285369958706E-1)[&rate=6.577893833130378E-4]:2.865641477315E-2,(112[&rate=6.577893833130378E-4]:3.204505442332E-1,(30[&rate=6.577893833130378E-4]:2.896434612044E-1,4[&rate=6.577893833130378E-4]:1.170407214784E-1)[&rate=6.577893833130378E-4]:1.458755761796E-1)[&rate=6.577893833130378E-4]:2.449620444926E-1)[&rate=6.577893833130378E-4]:1.797453554254E-1)[&rate=6.577893833130378E-4]:2.973990451677E-1)[&rate=6.577893833130378E-4]:2.094688215106E-1,(142[&rate=6.577893833130378E-4]:3.486131700852E-1,((144[&rate=6.577893833130378E-4]:1.357528095994E-1,145[&rate=6.577893833130378E-4]:1.412322616543E-1)[&rate=6.577893833130378E-4]:3.840291410977E-2,141[&rate=6.577893833130378E-4]:1.768954497365E-1)[&rate=6.577893833130378E-4]:1.689779943211E-1)[&rate=6.577893833130378E-4]:1.076015380471E0)[&rate=6.577893833130378E-4]:9.22129684291E-3,(102[&rate=6.577893833130378E-4]:6.548177295011E-2,((((25[&rate=6.577893833130378E-4]:3.268030221058E-1,20[&rate=6.577893833130378E-4]:3.076249399141E-1)[&rate=6.577893833130378E-4]:7.823663290514E-2,23[&rate=6.577893833130378E-4]:3.940807509013E-1)[&rate=6.577893833130378E-4]:1.428770937124E-1,(140[&rate=6.577893833130378E-4]:3.814029939227E-1,11[&rate=6.577893833130378E-4]:4.005810761145E-1)[&rate=6.577893833130378E-4]:5.144526165004E-2)[&rate=6.577893833130378E-4]:5.641694378677E-1,(24[&rate=6.577893833130378E-4]:9.892958292314E-1,(1[&rate=6.577893833130378E-4]:7.986811377759E-2,(28[&rate=6.577893833130378E-4]:5.050429208594E-1,21[&rate=6.577893833130378E-4]:4.80385386613E-1)[&rate=6.577893833130378E-4]:3.611265627811E-1)[&rate=6.577893833130378E-4]:1.286057976456E-1)[&rate=6.577893833130378E-4]:1.227903573597E-1)[&rate=6.577893833130378E-4]:1.150394219754E-1)[&rate=6.577893833130378E-4]:1.217927319827E-1)[&rate=6.577893833130378E-4]:1.76733152668E-1)[&rate=6.577893833130378E-4]:2.919580163723E-1,101[&rate=6.577893833130378E-4]:6.504862219182E-1)[&rate=6.577893833130378E-4]:6.029658598978E-1)[&rate=6.577893833130378E-4]:6.219507458806E-2)[&rate=6.577893833130378E-4]:2.098512745434E-2,39[&rate=6.577893833130378E-4]:3.634681248647E-1)[&rate=6.577893833130378E-4]:2.372450296709E-2)[&rate=6.577893833130378E-4]:3.619023593557E-2,38[&rate=6.577893833130378E-4]:3.550768528383E-1)[&rate=6.577893833130378E-4]:4.531152830393E-1,((121[&rate=6.577893833130378E-4]:2.1782625325E0,36[&rate=6.577893833130378E-4]:9.881047770588E-2)[&rate=6.577893833130378E-4]:6.543644468024E-3,(127[&rate=6.577893833130378E-4]:2.618140854928E0,(((((65[&rate=6.577893833130378E-4]:2.778688407714E-1,((60[&rate=6.577893833130378E-4]:2.110688104709E-2,64[&rate=6.577893833130378E-4]:1.717918125538E-1)[&rate=6.577893833130378E-4]:1.333447620026E-1,62[&rate=6.577893833130378E-4]:3.462324649674E-1)[&rate=6.577893833130378E-4]:1.234171977218E-1)[&rate=6.577893833130378E-4]:9.913920291546E-2,(63[&rate=6.577893833130378E-4]:1.193274457726E-1,61[&rate=6.577893833130378E-4]:1.604233361836E-1)[&rate=6.577893833130378E-4]:4.08365529421E-1)[&rate=6.577893833130378E-4]:7.62275025459E-1,((((132[&rate=6.577893833130378E-4]:1.825546053371E-1,129[&rate=6.577893833130378E-4]:1.798148793097E-1)[&rate=6.577893833130378E-4]:9.088018217256E-2,(130[&rate=6.577893833130378E-4]:1.65287682253E-1,131[&rate=6.577893833130378E-4]:1.680274082804E-1)[&rate=6.577893833130378E-4]:1.054073792292E-1)[&rate=6.577893833130378E-4]:4.894864092694E-1,(69[&rate=6.577893833130378E-4]:6.088980927269E-1,118[&rate=6.577893833130378E-4]:5.979391886173E-1)[&rate=6.577893833130378E-4]:2.992285835043E-1)[&rate=6.577893833130378E-4]:3.70398809454E-1,128[&rate=6.577893833130378E-4]:1.127840554178E0)[&rate=6.577893833130378E-4]:6.349730948798E-2)[&rate=6.577893833130378E-4]:2.606097263664E-1,((((43[&rate=6.577893833130378E-4]:3.236475604306E-1,46[&rate=6.577893833130378E-4]:3.236475604306E-1)[&rate=6.577893833130378E-4]:2.696496601417E-2,((42[&rate=6.577893833130378E-4]:2.340741385231E-1,48[&rate=6.577893833130378E-4]:2.723255046434E-1)[&rate=6.577893833130378E-4]:1.592429633468E-2,41[&rate=6.577893833130378E-4]:2.445339539836E-1)[&rate=6.577893833130378E-4]:5.143376371823E-2)[&rate=6.577893833130378E-4]:1.207603035203E-1,(51[&rate=6.577893833130378E-4]:4.312320742818E-1,((47[&rate=6.577893833130378E-4]:1.437616586261E-1,44[&rate=6.577893833130378E-4]:1.382971777518E-1)[&rate=6.577893833130378E-4]:2.122752691588E-1,(50[&rate=6.577893833130378E-4]:2.478235819089E-1,49[&rate=6.577893833130378E-4]:2.478235819089E-1)[&rate=6.577893833130378E-4]:7.542646063018E-2)[&rate=6.577893833130378E-4]:1.025175508684E-1)[&rate=6.577893833130378E-4]:1.281835131178E-2)[&rate=6.577893833130378E-4]:1.084140516556E-2,45[&rate=6.577893833130378E-4]:4.740175138192E-1)[&rate=6.577893833130378E-4]:2.045338639222E-1)[&rate=6.577893833130378E-4]:1.161697623928E-1,35[&rate=6.577893833130378E-4]:3.935022913784E-2)[&rate=6.577893833130378E-4]:1.166733811948E-2)[&rate=6.577893833130378E-4]:7.761212450825E-3)[&rate=6.577893833130378E-4]:1.47047909654E-1)[&rate=6.577893833130378E-4]:3.170208935814E-1,(((((120[&rate=6.577893833130378E-4]:4.412967820542E-1,119[&rate=6.577893833130378E-4]:5.371871930131E-1)[&rate=6.577893833130378E-4]:2.027968209197E-1,(135[&rate=6.577893833130378E-4]:2.835204330738E-1,(138[&rate=6.577893833130378E-4]:1.958835247108E-1,136[&rate=6.577893833130378E-4]:6.437667539557E-2)[&rate=6.577893833130378E-4]:2.87636908363E-1)[&rate=6.577893833130378E-4]:1.085183753796E-1)[&rate=6.577893833130378E-4]:8.086616145515E-1,126[&rate=6.577893833130378E-4]:7.629431058405E-1)[&rate=6.577893833130378E-4]:5.636830619212E-1,(67[&rate=6.577893833130378E-4]:6.638712213446E-2,((124[&rate=6.577893833130378E-4]:2.990652124127E-1,122[&rate=6.577893833130378E-4]:3.017974528498E-1)[&rate=6.577893833130378E-4]:4.357502753067E-4,123[&rate=6.577893833130378E-4]:3.022332031251E-1)[&rate=6.577893833130378E-4]:2.6542646935E-1)[&rate=6.577893833130378E-4]:1.306485594222E-2)[&rate=6.577893833130378E-4]:6.325138573635E-2,66[&rate=6.577893833130378E-4]:1.42703363813E-1)[&rate=6.577893833130378E-4]:3.801442191305E-1)[&rate=6.577893833130378E-4]:7.907641848644E-3,((68[&rate=6.577893833130378E-4]:3.652980275994E-1,((58[&rate=6.577893833130378E-4]:2.467349616231E-1,((55[&rate=6.577893833130378E-4]:1.738613608611E-1,56[&rate=6.577893833130378E-4]:1.738613608611E-1)[&rate=6.577893833130378E-4]:3.377564238295E-2,(54[&rate=6.577893833130378E-4]:1.07509691407E-1,(59[&rate=6.577893833130378E-4]:1.175724626877E-1,37[&rate=6.577893833130378E-4]:1.558238288079E-1)[&rate=6.577893833130378E-4]:2.818859483952E-2)[&rate=6.577893833130378E-4]:7.007266702845E-2)[&rate=6.577893833130378E-4]:1.177555400732E-2)[&rate=6.577893833130378E-4]:5.390224067493E-2,57[&rate=6.577893833130378E-4]:2.84243759675E-1)[&rate=6.577893833130378E-4]:1.329668362304E-1)[&rate=6.577893833130378E-4]:1.74804869871E-1,((((52[&rate=6.577893833130378E-4]:4.357506457099E-1,53[&rate=6.577893833130378E-4]:4.275539243986E-1)[&rate=6.577893833130378E-4]:5.965077588189E-2,(((12[&rate=6.577893833130378E-4]:1.860428383778E-1,5[&rate=6.577893833130378E-4]:1.476866739943E-1)[&rate=6.577893833130378E-4]:3.82956236925E-1,29[&rate=6.577893833130378E-4]:6.758483903713E-1)[&rate=6.577893833130378E-4]:2.099117374524E-1,103[&rate=6.577893833130378E-4]:6.528834154949E-1)[&rate=6.577893833130378E-4]:1.506811740658E0)[&rate=6.577893833130378E-4]:9.010873491515E-2,((((81[&rate=6.577893833130378E-4]:4.837929696132E-2,80[&rate=6.577893833130378E-4]:4.837929696132E-2)[&rate=6.577893833130378E-4]:3.136949840498E-1,((73[&rate=6.577893833130378E-4]:3.126973304271E-1,77[&rate=6.577893833130378E-4]:3.072178783724E-1)[&rate=6.577893833130378E-4]:8.463886397879E-2,((((72[&rate=6.577893833130378E-4]:3.150084175247E-2,78[&rate=6.577893833130378E-4]:5.341864997179E-2)[&rate=6.577893833130378E-4]:4.925991665405E-2,79[&rate=6.577893833130378E-4]:1.026785666258E-1)[&rate=6.577893833130378E-4]:9.242235515056E-2,71[&rate=6.577893833130378E-4]:1.677036615024E-1)[&rate=6.577893833130378E-4]:2.569806097756E-2,82[&rate=6.577893833130378E-4]:2.29018160836E-1)[&rate=6.577893833130378E-4]:1.354413212411E-1)[&rate=6.577893833130378E-4]:1.405315509842E-2)[&rate=6.577893833130378E-4]:3.016895486941E-1,((70[&rate=6.577893833130378E-4]:1.767805027009E-1,(76[&rate=6.577893833130378E-4]:2.112446222518E-1,74[&rate=6.577893833130378E-4]:2.112446222518E-1)[&rate=6.577893833130378E-4]:3.892044832593E-3)[&rate=6.577893833130378E-4]:1.805860514252E-1,75[&rate=6.577893833130378E-4]:3.957227185096E-1)[&rate=6.577893833130378E-4]:3.173561796888E-1)[&rate=6.577893833130378E-4]:5.502761109801E-1,(134[&rate=6.577893833130378E-4]:3.36641680151E-1,(133[&rate=6.577893833130378E-4]:3.629228705206E-1,137[&rate=6.577893833130378E-4]:4.040187609316E-1)[&rate=6.577893833130378E-4]:3.855795931542E-3)[&rate=6.577893833130378E-4]:9.321927810825E-1)[&rate=6.577893833130378E-4]:6.04214846292E-2)[&rate=6.577893833130378E-4]:1.238780499196E-1,125[&rate=6.577893833130378E-4]:4.90808971454E-1)[&rate=6.577893833130378E-4]:2.159605926831E-1)[&rate=6.577893833130378E-4]:5.38372965094E-1)[&rate=6.577893833130378E-4]:3.956702757309E-1)[&rate=6.577893833130378E-4]:2.708749546676E-3,34[&rate=6.577893833130378E-4]:6.612055143965E-2)[&rate=6.577893833130378E-4]:1.922554935226E-2,33[&rate=6.577893833130378E-4]:6.890774462754E-2);
tree STATE_5040000 [&joint=-20968.99397576435,lnP=-20968.99397576435] = [&R] ((32[&rate=5.927706919580208E-4]:1.774658535567E-3,33[&rate=5.927706919580208E-4]:7.254110590281E-3)[&rate=5.927706919580208E-4]:1.530406262691E-3,((((68[&rate=5.927706919580208E-4]:7.14000627977E-1,(58[&rate=5.927706919580208E-4]:3.787438208151E-1,(((37[&rate=5.927706919580208E-4]:8.29233864229E-2,54[&rate=5.927706919580208E-4]:6.420654182457E-3)[&rate=5.927706919580208E-4]:2.446262397843E-1,59[&rate=5.927706919580208E-4]:2.89298260087E-1)[&rate=5.927706919580208E-4]:2.449417505813E-2,(57[&rate=5.927706919580208E-4]:2.594879505419E-1,(55[&rate=5.927706919580208E-4]:1.514962495144E-1,56[&rate=5.927706919580208E-4]:1.514962495144E-1)[&rate=5.927706919580208E-4]:9.706273927879E-2)[&rate=5.927706919580208E-4]:5.703672504029E-2)[&rate=5.927706919580208E-4]:4.582570260985E-2)[&rate=5.927706919580208E-4]:4.03562818091E-1)[&rate=5.927706919580208E-4]:3.543250821721E-1,((((52[&rate=5.927706919580208E-4]:5.404953776891E-1,(((12[&rate=5.927706919580208E-4]:9.386294265575E-2,5[&rate=5.927706919580208E-4]:5.550677827229E-2)[&rate=5.927706919580208E-4]:2.455279690055E-1,29[&rate=5.927706919580208E-4]:4.462402267298E-1)[&rate=5.927706919580208E-4]:2.147219388206E-1,103[&rate=5.927706919580208E-4]:4.280854532216E-1)[&rate=5.927706919580208E-4]:1.776703659028E0)[&rate=5.927706919580208E-4]:1.759907316899E-1,(133[&rate=5.927706919580208E-4]:4.351389910194E-1,(137[&rate=5.927706919580208E-4]:3.417518624955E-1,134[&rate=5.927706919580208E-4]:2.705189857833E-1)[&rate=5.927706919580208E-4]:1.344830189349E-1)[&rate=5.927706919580208E-4]:1.055229894016E0)[&rate=5.927706919580208E-4]:2.897401545948E-2,((((77[&rate=5.927706919580208E-4]:3.707775940436E-1,((73[&rate=5.927706919580208E-4]:3.07614794815E-1,71[&rate=5.927706919580208E-4]:2.391216441302E-1)[&rate=5.927706919580208E-4]:2.844240252211E-2,(80[&rate=5.927706919580208E-4]:1.515759818242E-1,81[&rate=5.927706919580208E-4]:1.515759818242E-1)[&rate=5.927706919580208E-4]:1.351661470198E-1)[&rate=5.927706919580208E-4]:4.01998487612E-2)[&rate=5.927706919580208E-4]:3.253287393521E-2,(82[&rate=5.927706919580208E-4]:2.746301927858E-1,(79[&rate=5.927706919580208E-4]:2.507047667106E-1,(72[&rate=5.927706919580208E-4]:8.012779505092E-2,78[&rate=5.927706919580208E-4]:1.020456032702E-1)[&rate=5.927706919580208E-4]:1.486591634403E-1)[&rate=5.927706919580208E-4]:1.570624799314E-2)[&rate=5.927706919580208E-4]:1.01283014919E-1)[&rate=5.927706919580208E-4]:3.226550470811E-1,((74[&rate=5.927706919580208E-4]:3.763711258375E-1,(76[&rate=5.927706919580208E-4]:3.415906905257E-1,70[&rate=5.927706919580208E-4]:3.032345261422E-1)[&rate=5.927706919580208E-4]:3.478043531188E-2)[&rate=5.927706919580208E-4]:2.757954892091E-2,75[&rate=5.927706919580208E-4]:4.039506747585E-1)[&rate=5.927706919580208E-4]:3.274942923562E-1)[&rate=5.927706919580208E-4]:7.285630724381E-1,53[&rate=5.927706919580208E-4]:7.135449809406E-1)[&rate=5.927706919580208E-4]:2.371842258654E-2)[&rate=5.927706919580208E-4]:1.23539675518E-1,125[&rate=5.927706919580208E-4]:6.504205653839E-1)[&rate=5.927706919580208E-4]:5.845718114319E-1)[&rate=5.927706919580208E-4]:1.435472484982E-2,((((126[&rate=5.927706919580208E-4]:9.397854873561E-1,((120[&rate=5.927706919580208E-4]:6.113061855137E-1,119[&rate=5.927706919580208E-4]:7.071965964726E-1)[&rate=5.927706919580208E-4]:9.469315229828E-1,(135[&rate=5.927706919580208E-4]:3.035026834524E-1,(138[&rate=5.927706919580208E-4]:2.067191056912E-1,136[&rate=5.927706919580208E-4]:7.521225637597E-2)[&rate=5.927706919580208E-4]:2.967835777613E-1)[&rate=5.927706919580208E-4]:1.002680230524E0)[&rate=5.927706919580208E-4]:7.135989054438E-2)[&rate=5.927706919580208E-4]:5.470433132169E-1,66[&rate=5.927706919580208E-4]:2.39654610888E-1)[&rate=5.927706919580208E-4]:1.628040208534E-2,(67[&rate=5.927706919580208E-4]:1.884490942437E-1,((123[&rate=5.927706919580208E-4]:1.722446170178E-1,122[&rate=5.927706919580208E-4]:1.722446170178E-1)[&rate=5.927706919580208E-4]:1.820198057047E-2,124[&rate=5.927706919580208E-4]:1.877143571511E-1)[&rate=5.927706919580208E-4]:4.992750469962E-1)[&rate=5.927706919580208E-4]:6.748591872962E-2)[&rate=5.927706919580208E-4]:2.763341171973E-1,(((((16[&rate=5.927706919580208E-4]:2.420777953993E0,(((((3[&rate=5.927706919580208E-4]:7.218986950078E-1,(((((91[&rate=5.927706919580208E-4]:6.556690978257E-3,90[&rate=5.927706919580208E-4]:6.556690978257E-3)[&rate=5.927706919580208E-4]:1.20087284596E-1,92[&rate=5.927706919580208E-4]:1.266439755742E-1)[&rate=5.927706919580208E-4]:1.474091511064E-1,(((85[&rate=5.927706919580208E-4]:1.316436155832E-1,86[&rate=5.927706919580208E-4]:1.316436155832E-1)[&rate=5.927706919580208E-4]:1.720886717311E-3,83[&rate=5.927706919580208E-4]:1.333645023005E-1)[&rate=5.927706919580208E-4]:3.877591417139E-2,(93[&rate=5.927706919580208E-4]:1.350531491464E-1,84[&rate=5.927706919580208E-4]:1.213545190094E-1)[&rate=5.927706919580208E-4]:5.078589746251E-2)[&rate=5.927706919580208E-4]:8.821408007169E-2)[&rate=5.927706919580208E-4]:3.758222840123E-2,87[&rate=5.927706919580208E-4]:2.979367249449E-1)[&rate=5.927706919580208E-4]:2.659233234181E-1,(88[&rate=5.927706919580208E-4]:2.741491203839E-1,89[&rate=5.927706919580208E-4]:2.878477505209E-1)[&rate=5.927706919580208E-4]:2.89710927979E-1)[&rate=5.927706919580208E-4]:6.97764674042E-1)[&rate=5.927706919580208E-4]:6.254988809701E-2,((10[&rate=5.927706919580208E-4]:3.427269183284E-1,15[&rate=5.927706919580208E-4]:3.810830827119E-1)[&rate=5.927706919580208E-4]:2.501805455828E-1,(6[&rate=5.927706919580208E-4]:5.201116769883E-1,18[&rate=5.927706919580208E-4]:5.831253756184E-1)[&rate=5.927706919580208E-4]:5.635743075861E-2)[&rate=5.927706919580208E-4]:2.600342698784E-1)[&rate=5.927706919580208E-4]:4.99505410315E-1,((142[&rate=5.927706919580208E-4]:2.664441665905E-1,((141[&rate=5.927706919580208E-4]:1.102545042964E-2,145[&rate=5.927706919580208E-4]:1.376517645722E-2)[&rate=5.927706919580208E-4]:1.708110595441E-1,144[&rate=5.927706919580208E-4]:1.790967839464E-1)[&rate=5.927706919580208E-4]:8.186793058913E-2)[&rate=5.927706919580208E-4]:1.132370023377E0,(((((115[&rate=5.927706919580208E-4]:6.509121287461E-1,(108[&rate=5.927706919580208E-4]:6.332382701153E-1,(109[&rate=5.927706919580208E-4]:4.556118864291E-1,(114[&rate=5.927706919580208E-4]:3.112777684129E-1,107[&rate=5.927706919580208E-4]:3.715517410157E-1)[&rate=5.927706919580208E-4]:6.48820632217E-2)[&rate=5.927706919580208E-4]:1.995441919053E-1)[&rate=5.927706919580208E-4]:7.520810520617E-2)[&rate=5.927706919580208E-4]:6.274716678534E-2,(13[&rate=5.927706919580208E-4]:5.482344906186E-1,19[&rate=5.927706919580208E-4]:5.865906550023E-1)[&rate=5.927706919580208E-4]:2.476165857346E-1)[&rate=5.927706919580208E-4]:2.436150403467E-1,(((111[&rate=5.927706919580208E-4]:1.006850501416E-1,106[&rate=5.927706919580208E-4]:8.424669397723E-2)[&rate=5.927706919580208E-4]:3.604582942743E-1,(139[&rate=5.927706919580208E-4]:6.188930393849E-1,104[&rate=5.927706919580208E-4]:4.271122174672E-1)[&rate=5.927706919580208E-4]:1.75927707844E-2)[&rate=5.927706919580208E-4]:2.762415528519E-1,((148[&rate=5.927706919580208E-4]:2.727636600403E-1,143[&rate=5.927706919580208E-4]:2.700239340129E-1)[&rate=5.927706919580208E-4]:3.185300917715E-1,116[&rate=5.927706919580208E-4]:5.529375874281E-1)[&rate=5.927706919580208E-4]:1.077349810726E-1)[&rate=5.927706919580208E-4]:2.966017673774E-1)[&rate=5.927706919580208E-4]:1.065090972024E-1,((((117[&rate=5.927706919580208E-4]:6.099276519499E-1,110[&rate=5.927706919580208E-4]:6.017084738676E-1)[&rate=5.927706919580208E-4]:9.249905151607E-2,105[&rate=5.927706919580208E-4]:6.722897171646E-1)[&rate=5.927706919580208E-4]:9.91637332494E-2,(9[&rate=5.927706919580208E-4]:5.452471944895E-1,((112[&rate=5.927706919580208E-4]:3.566392421063E-1,113[&rate=5.927706919580208E-4]:3.566392421063E-1)[&rate=5.927706919580208E-4]:1.018890785032E-1,(30[&rate=5.927706919580208E-4]:4.545317416988E-1,4[&rate=5.927706919580208E-4]:2.819290019728E-1)[&rate=5.927706919580208E-4]:1.190650720616E-1)[&rate=5.927706919580208E-4]:9.493805196207E-2)[&rate=5.927706919580208E-4]:2.453843381162E-1)[&rate=5.927706919580208E-4]:7.572626352089E-2,(14[&rate=5.927706919580208E-4]:6.058638107434E-1,17[&rate=5.927706919580208E-4]:6.44219975127E-1)[&rate=5.927706919580208E-4]:2.687131634653E-1)[&rate=5.927706919580208E-4]:2.713982396937E-1)[&rate=5.927706919580208E-4]:6.917403245779E-2,(102[&rate=5.927706919580208E-4]:3.350079479821E-3,((((140[&rate=5.927706919580208E-4]:4.539047079674E-1,11[&rate=5.927706919580208E-4]:4.730827901592E-1)[&rate=5.927706919580208E-4]:8.437111392846E-2,23[&rate=5.927706919580208E-4]:6.423854109368E-1)[&rate=5.927706919580208E-4]:6.505929866425E-2,(25[&rate=5.927706919580208E-4]:5.417987767991E-1,20[&rate=5.927706919580208E-4]:5.226206946074E-1)[&rate=5.927706919580208E-4]:1.766048369116E-1)[&rate=5.927706919580208E-4]:3.611045678354E-1,(24[&rate=5.927706919580208E-4]:9.904384837595E-1,((28[&rate=5.927706919580208E-4]:6.567711010388E-1,21[&rate=5.927706919580208E-4]:6.321135667923E-1)[&rate=5.927706919580208E-4]:2.683472366816E-1,1[&rate=5.927706919580208E-4]:1.388169678574E-1)[&rate=5.927706919580208E-4]:7.079959809383E-2)[&rate=5.927706919580208E-4]:8.90696977867E-2)[&rate=5.927706919580208E-4]:8.548573355001E-2)[&rate=5.927706919580208E-4]:1.378265641407E-1)[&rate=5.927706919580208E-4]:1.106220388147E-2)[&rate=5.927706919580208E-4]:1.344548719451E-1)[&rate=5.927706919580208E-4]:4.296751057902E-1,101[&rate=5.927706919580208E-4]:7.108893731825E-1)[&rate=5.927706919580208E-4]:5.520186563478E-1,40[&rate=5.927706919580208E-4]:2.897438705365E-1)[&rate=5.927706919580208E-4]:4.554115733902E-2)[&rate=5.927706919580208E-4]:4.013392016823E-2,((147[&rate=5.927706919580208E-4]:3.658977701089E-1,((((((22[&rate=5.927706919580208E-4]:1.555050311914E-1,27[&rate=5.927706919580208E-4]:1.719433873558E-1)[&rate=5.927706919580208E-4]:3.580074517859E-1,31[&rate=5.927706919580208E-4]:5.683070035254E-1)[&rate=5.927706919580208E-4]:1.472895434727E-1,(7[&rate=5.927706919580208E-4]:7.907923827661E-2,8[&rate=5.927706919580208E-4]:7.907923827661E-2)[&rate=5.927706919580208E-4]:4.858323772146E-1)[&rate=5.927706919580208E-4]:1.759071994665E-2,26[&rate=5.927706919580208E-4]:6.893516505064E-1)[&rate=5.927706919580208E-4]:3.412934131637E-1,2[&rate=5.927706919580208E-4]:8.470834198344E-1)[&rate=5.927706919580208E-4]:1.416310281625E0,146[&rate=5.927706919580208E-4]:4.268864778648E-1)[&rate=5.927706919580208E-4]:1.85282229876E-3)[&rate=5.927706919580208E-4]:5.83640060131E-2,(97[&rate=5.927706919580208E-4]:2.775453734507E-1,39[&rate=5.927706919580208E-4]:3.485836248169E-1)[&rate=5.927706919580208E-4]:1.830110212481E-2)[&rate=5.927706919580208E-4]:8.534221102029E-3)[&rate=5.927706919580208E-4]:3.065969670923E-1,(((94[&rate=5.927706919580208E-4]:1.505253453164E-1,100[&rate=5.927706919580208E-4]:1.505253453164E-1)[&rate=5.927706919580208E-4]:2.408574415207E-1,95[&rate=5.927706919580208E-4]:4.760822403891E-1)[&rate=5.927706919580208E-4]:5.75053694926E-2,(98[&rate=5.927706919580208E-4]:4.609025695592E-1,(99[&rate=5.927706919580208E-4]:4.209838792979E-1,96[&rate=5.927706919580208E-4]:3.85464753615E-1)[&rate=5.927706919580208E-4]:6.177661375854E-2)[&rate=5.927706919580208E-4]:6.17560785738E-2)[&rate=5.927706919580208E-4]:2.877725675494E-1)[&rate=5.927706919580208E-4]:1.596385107986E-1,38[&rate=5.927706919580208E-4]:7.733484150056E-1)[&rate=5.927706919580208E-4]:2.340952378349E-1,((((((62[&rate=5.927706919580208E-4]:3.486517646142E-1,(65[&rate=5.927706919580208E-4]:1.086161491612E-1,(64[&rate=5.927706919580208E-4]:2.015604451659E-1,60[&rate=5.927706919580208E-4]:5.087551365918E-2)[&rate=5.927706919580208E-4]:5.7740635502E-2)[&rate=5.927706919580208E-4]:4.825479353527E-2)[&rate=5.927706919580208E-4]:2.496253904205E-1,(63[&rate=5.927706919580208E-4]:5.188732708064E-3,61[&rate=5.927706919580208E-4]:4.628462311911E-2)[&rate=5.927706919580208E-4]:5.519925319156E-1)[&rate=5.927706919580208E-4]:8.002351777219E-1,(((118[&rate=5.927706919580208E-4]:7.143480654473E-1,(69[&rate=5.927706919580208E-4]:7.050641257738E-1,((132[&rate=5.927706919580208E-4]:6.491831492946E-2,129[&rate=5.927706919580208E-4]:6.21785889021E-2)[&rate=5.927706919580208E-4]:1.244441407297E-1,(131[&rate=5.927706919580208E-4]:1.34273774785E-1,130[&rate=5.927706919580208E-4]:1.315340487576E-1)[&rate=5.927706919580208E-4]:5.508868087416E-2)[&rate=5.927706919580208E-4]:3.704961906624E-1)[&rate=5.927706919580208E-4]:2.024284378323E-2)[&rate=5.927706919580208E-4]:5.803502256771E-1,127[&rate=5.927706919580208E-4]:2.193328428111E0)[&rate=5.927706919580208E-4]:9.837969856982E-2,128[&rate=5.927706919580208E-4]:1.253351962297E0)[&rate=5.927706919580208E-4]:5.434343062325E-3)[&rate=5.927706919580208E-4]:1.102842707295E-1,(45[&rate=5.927706919580208E-4]:5.258235272022E-1,((51[&rate=5.927706919580208E-4]:3.962208447704E-1,(47[&rate=5.927706919580208E-4]:4.207452452913E-1,44[&rate=5.927706919580208E-4]:4.152807644171E-1)[&rate=5.927706919580208E-4]:2.798003850565E-3)[&rate=5.927706919580208E-4]:7.404759945398E-2,(((46[&rate=5.927706919580208E-4]:3.699166488865E-1,(41[&rate=5.927706919580208E-4]:1.976939924065E-1,(42[&rate=5.927706919580208E-4]:6.260175326938E-2,48[&rate=5.927706919580208E-4]:1.008531193896E-1)[&rate=5.927706919580208E-4]:1.405567200114E-1)[&rate=5.927706919580208E-4]:1.175778477371E-1)[&rate=5.927706919580208E-4]:2.861230323069E-2,43[&rate=5.927706919580208E-4]:3.985289521172E-1)[&rate=5.927706919580208E-4]:7.590354792204E-2,(50[&rate=5.927706919580208E-4]:3.42356174261E-1,49[&rate=5.927706919580208E-4]:3.42356174261E-1)[&rate=5.927706919580208E-4]:9.928944053257E-2)[&rate=5.927706919580208E-4]:2.315834855659E-2)[&rate=5.927706919580208E-4]:3.642939991774E-2)[&rate=5.927706919580208E-4]:6.985083659528E-2)[&rate=5.927706919580208E-4]:1.819439092116E-1,36[&rate=5.927706919580208E-4]:6.882270447852E-2)[&rate=5.927706919580208E-4]:6.526021166287E-2,(35[&rate=5.927706919580208E-4]:5.946782302971E-2,121[&rate=5.927706919580208E-4]:2.18549522029E0)[&rate=5.927706919580208E-4]:2.803975064592E-2)[&rate=5.927706919580208E-4]:3.175706326493E-1)[&rate=5.927706919580208E-4]:1.271909238457E-1)[&rate=5.927706919580208E-4]:2.690667055937E-3)[&rate=5.927706919580208E-4]:3.335539035335E-1,34[&rate=5.927706919580208E-4]:5.500002130074E-3)[&rate=5.927706919580208E-4]:1.972287088727E-2);
tree STATE_5050000 [&joint=-20977.266686036524,lnP=-20977.266686036524] = [&R] (33[&rate=6.646221830150947E-4]:4.998049837917E-2,(((((((120[&rate=6.646221830150947E-4]:1.548727507919E0,((135[&rate=6.646221830150947E-4]:4.775781667898E-1,(138[&rate=6.646221830150947E-4]:3.66151408547E-1,136[&rate=6.646221830150947E-4]:2.346445592318E-1)[&rate=6.646221830150947E-4]:3.114267582429E-1)[&rate=6.646221830150947E-4]:7.389600666737E-1,(126[&rate=6.646221830150947E-4]:7.610550599373E-1,119[&rate=6.646221830150947E-4]:1.546757582581E0)[&rate=6.646221830150947E-4]:1.77258563618E-2)[&rate=6.646221830150947E-4]:8.013447993476E-2)[&rate=6.646221830150947E-4]:5.344302325184E-1,66[&rate=6.646221830150947E-4]:1.461714390674E-1)[&rate=6.646221830150947E-4]:3.719808941284E-2,(67[&rate=6.646221830150947E-4]:1.191697177851E-1,(122[&rate=6.646221830150947E-4]:2.822244878626E-1,(124[&rate=6.646221830150947E-4]:2.200607191059E-2,123[&rate=6.646221830150947E-4]:2.473831234772E-2)[&rate=6.646221830150947E-4]:2.574861755149E-1)[&rate=6.646221830150947E-4]:3.382177802632E-1)[&rate=6.646221830150947E-4]:6.419981069511E-2)[&rate=6.646221830150947E-4]:3.014204683171E-1,((68[&rate=6.646221830150947E-4]:5.034698287886E-1,(57[&rate=6.646221830150947E-4]:3.154109990518E-1,((((56[&rate=6.646221830150947E-4]:1.295362117171E-1,(37[&rate=6.646221830150947E-4]:1.617928154136E-1,59[&rate=6.646221830150947E-4]:1.235414492934E-1)[&rate=6.646221830150947E-4]:1.419148373534E-2)[&rate=6.646221830150947E-4]:3.389919124932E-2,54[&rate=6.646221830150947E-4]:1.333807581578E-1)[&rate=6.646221830150947E-4]:2.425872210405E-2,55[&rate=6.646221830150947E-4]:1.876941250705E-1)[&rate=6.646221830150947E-4]:1.740903155377E-2,58[&rate=6.646221830150947E-4]:2.32425560996E-1)[&rate=6.646221830150947E-4]:9.937888067881E-2)[&rate=6.646221830150947E-4]:2.399713980429E-1)[&rate=6.646221830150947E-4]:2.185432396769E-1,((((52[&rate=6.646221830150947E-4]:4.826622349795E-1,((133[&rate=6.646221830150947E-4]:6.976767537381E-1,(137[&rate=6.646221830150947E-4]:3.814547231194E-1,134[&rate=6.646221830150947E-4]:3.102218464072E-1)[&rate=6.646221830150947E-4]:3.573179210298E-1)[&rate=6.646221830150947E-4]:5.319115805081E-1,(((12[&rate=6.646221830150947E-4]:1.138616863763E-1,5[&rate=6.646221830150947E-4]:7.55055219928E-2)[&rate=6.646221830150947E-4]:3.71507043121E-1,29[&rate=6.646221830150947E-4]:5.922180445658E-1)[&rate=6.646221830150947E-4]:2.963120252242E-1,103[&rate=6.646221830150947E-4]:6.556533574612E-1)[&rate=6.646221830150947E-4]:1.464345935689E0)[&rate=6.646221830150947E-4]:2.695667639014E-2)[&rate=6.646221830150947E-4]:1.521931662255E-1,((((71[&rate=6.646221830150947E-4]:1.785803873767E-1,((72[&rate=6.646221830150947E-4]:4.247025858435E-2,78[&rate=6.646221830150947E-4]:6.438806680366E-2)[&rate=6.646221830150947E-4]:1.059134621798E-1,82[&rate=6.646221830150947E-4]:1.785207070655E-1)[&rate=6.646221830150947E-4]:3.567611866726E-2)[&rate=6.646221830150947E-4]:2.201249909424E-2,79[&rate=6.646221830150947E-4]:2.27990146745E-1)[&rate=6.646221830150947E-4]:1.317391628723E-1,((80[&rate=6.646221830150947E-4]:2.1402286974E-1,81[&rate=6.646221830150947E-4]:2.1402286974E-1)[&rate=6.646221830150947E-4]:1.261877629179E-1,(77[&rate=6.646221830150947E-4]:1.104453655438E-1,73[&rate=6.646221830150947E-4]:1.159248175985E-1)[&rate=6.646221830150947E-4]:2.736008835525E-1)[&rate=6.646221830150947E-4]:1.129949887702E-2)[&rate=6.646221830150947E-4]:2.01164576486E-1,((74[&rate=6.646221830150947E-4]:3.773049593577E-1,(70[&rate=6.646221830150947E-4]:3.206223827504E-1,76[&rate=6.646221830150947E-4]:3.589785471338E-1)[&rate=6.646221830150947E-4]:1.832641222387E-2)[&rate=6.646221830150947E-4]:1.197136791157E-1,75[&rate=6.646221830150947E-4]:4.970186384733E-1)[&rate=6.646221830150947E-4]:1.049711380407E-1)[&rate=6.646221830150947E-4]:7.711319619916E-1)[&rate=6.646221830150947E-4]:4.402974204034E-2,53[&rate=6.646221830150947E-4]:6.706884219339E-1)[&rate=6.646221830150947E-4]:2.033326108195E-1,125[&rate=6.646221830150947E-4]:6.636385190922E-1)[&rate=6.646221830150947E-4]:2.2504121604E-1)[&rate=6.646221830150947E-4]:3.104975661041E-1)[&rate=6.646221830150947E-4]:2.418796084126E-2,(((((97[&rate=6.646221830150947E-4]:1.443166879384E-1,98[&rate=6.646221830150947E-4]:3.437702398509E-1)[&rate=6.646221830150947E-4]:2.360544092065E-1,((99[&rate=6.646221830150947E-4]:4.218020290692E-1,96[&rate=6.646221830150947E-4]:3.862829033864E-1)[&rate=6.646221830150947E-4]:1.473474846665E-1,((94[&rate=6.646221830150947E-4]:3.386870546609E-1,100[&rate=6.646221830150947E-4]:3.386870546609E-1)[&rate=6.646221830150947E-4]:2.930720057439E-2,95[&rate=6.646221830150947E-4]:4.526937087874E-1)[&rate=6.646221830150947E-4]:1.055268431999E-1)[&rate=6.646221830150947E-4]:3.25330588189E-2)[&rate=6.646221830150947E-4]:3.665657218188E-2,((40[&rate=6.646221830150947E-4]:3.835033456119E-1,(((31[&rate=6.646221830150947E-4]:7.095701957909E-1,(((7[&rate=6.646221830150947E-4]:3.178167286955E-1,8[&rate=6.646221830150947E-4]:3.178167286955E-1)[&rate=6.646221830150947E-4]:7.71274739509E-2,26[&rate=6.646221830150947E-4]:5.01793517715E-1)[&rate=6.646221830150947E-4]:1.142575594087E-1,(22[&rate=6.646221830150947E-4]:5.210662735104E-1,27[&rate=6.646221830150947E-4]:5.375046296748E-1)[&rate=6.646221830150947E-4]:8.402589950358E-2)[&rate=6.646221830150947E-4]:4.968350222888E-2)[&rate=6.646221830150947E-4]:3.137420842679E-1,2[&rate=6.646221830150947E-4]:7.959150197848E-1)[&rate=6.646221830150947E-4]:1.530518932027E0,((39[&rate=6.646221830150947E-4]:3.618288580913E-1,146[&rate=6.646221830150947E-4]:4.820474373262E-1)[&rate=6.646221830150947E-4]:1.235227588841E-3,(147[&rate=6.646221830150947E-4]:2.074174836507E-1,(((((87[&rate=6.646221830150947E-4]:2.202341945211E-1,(88[&rate=6.646221830150947E-4]:1.133203704493E-1,89[&rate=6.646221830150947E-4]:1.270190005863E-1)[&rate=6.646221830150947E-4]:1.069138240718E-1)[&rate=6.646221830150947E-4]:1.504753498919E-1,((86[&rate=6.646221830150947E-4]:1.324531294874E-1,((84[&rate=6.646221830150947E-4]:2.731770526517E-2,93[&rate=6.646221830150947E-4]:4.101633540218E-2)[&rate=6.646221830150947E-4]:9.378132697203E-2,(83[&rate=6.646221830150947E-4]:2.523480547636E-2,85[&rate=6.646221830150947E-4]:2.523480547636E-2)[&rate=6.646221830150947E-4]:9.586422676084E-2)[&rate=6.646221830150947E-4]:1.135409725018E-2)[&rate=6.646221830150947E-4]:1.57985915042E-1,((91[&rate=6.646221830150947E-4]:4.675256054408E-2,90[&rate=6.646221830150947E-4]:4.675256054408E-2)[&rate=6.646221830150947E-4]:9.215361273053E-2,92[&rate=6.646221830150947E-4]:1.389061732746E-1)[&rate=6.646221830150947E-4]:1.652315013918E-1)[&rate=6.646221830150947E-4]:8.027049988366E-2)[&rate=6.646221830150947E-4]:8.359364787671E-1,(((18[&rate=6.646221830150947E-4]:4.149858036273E-1,3[&rate=6.646221830150947E-4]:2.999173104767E-1)[&rate=6.646221830150947E-4]:1.698107665566E-1,(10[&rate=6.646221830150947E-4]:2.20335835398E-1,15[&rate=6.646221830150947E-4]:2.586919997814E-1)[&rate=6.646221830150947E-4]:3.178853923202E-1)[&rate=6.646221830150947E-4]:7.400010096971E-2,6[&rate=6.646221830150947E-4]:5.957829725235E-1)[&rate=6.646221830150947E-4]:1.2319181778E-1)[&rate=6.646221830150947E-4]:7.732136146346E-1,((142[&rate=6.646221830150947E-4]:6.519163745217E-1,(144[&rate=6.646221830150947E-4]:3.67729547564E-1,(145[&rate=6.646221830150947E-4]:7.587246561467E-2,141[&rate=6.646221830150947E-4]:7.313273958709E-2)[&rate=6.646221830150947E-4]:2.973365340043E-1)[&rate=6.646221830150947E-4]:2.787073749028E-1)[&rate=6.646221830150947E-4]:9.166214731249E-1,(((102[&rate=6.646221830150947E-4]:4.743489963484E-2,(((25[&rate=6.646221830150947E-4]:3.127954317672E-1,20[&rate=6.646221830150947E-4]:2.936173495754E-1)[&rate=6.646221830150947E-4]:1.840232566298E-1,23[&rate=6.646221830150947E-4]:4.858597842873E-1)[&rate=6.646221830150947E-4]:1.450581689445E-1,(140[&rate=6.646221830150947E-4]:4.080088707741E-1,11[&rate=6.646221830150947E-4]:4.271869529658E-1)[&rate=6.646221830150947E-4]:1.187994934168E-1)[&rate=6.646221830150947E-4]:5.672018779097E-1)[&rate=6.646221830150947E-4]:2.236442545665E-1,((28[&rate=6.646221830150947E-4]:6.518981396886E-1,21[&rate=6.646221830150947E-4]:6.272406054422E-1)[&rate=6.646221830150947E-4]:3.452103794338E-1,(24[&rate=6.646221830150947E-4]:8.515124487089E-1,1[&rate=6.646221830150947E-4]:7.069053090064E-2)[&rate=6.646221830150947E-4]:1.401166183588E-1)[&rate=6.646221830150947E-4]:4.4109392275E-1)[&rate=6.646221830150947E-4]:2.308859093393E-2,(((((13[&rate=6.646221830150947E-4]:3.754224059974E-1,19[&rate=6.646221830150947E-4]:4.137785703811E-1)[&rate=6.646221830150947E-4]:9.305791964202E-2,115[&rate=6.646221830150947E-4]:3.862885448175E-1)[&rate=6.646221830150947E-4]:2.561915676061E-1,(108[&rate=6.646221830150947E-4]:5.388409451913E-1,((114[&rate=6.646221830150947E-4]:4.647836537196E-1,109[&rate=6.646221830150947E-4]:5.442357085141E-1)[&rate=6.646221830150947E-4]:1.203112258356E-2,107[&rate=6.646221830150947E-4]:5.370887489059E-1)[&rate=6.646221830150947E-4]:4.491922312736E-3)[&rate=6.646221830150947E-4]:1.611734138077E-1)[&rate=6.646221830150947E-4]:7.838092649453E-2,(((106[&rate=6.646221830150947E-4]:4.612990958014E-1,(111[&rate=6.646221830150947E-4]:3.244405409401E-1,104[&rate=6.646221830150947E-4]:3.080021847758E-1)[&rate=6.646221830150947E-4]:1.532969110257E-1)[&rate=6.646221830150947E-4]:6.695018453774E-2,139[&rate=6.646221830150947E-4]:7.200301022569E-1)[&rate=6.646221830150947E-4]:1.344255494857E-1,(116[&rate=6.646221830150947E-4]:4.504033628767E-1,(148[&rate=6.646221830150947E-4]:2.164186730982E-1,143[&rate=6.646221830150947E-4]:2.136789470709E-1)[&rate=6.646221830150947E-4]:2.723408541622E-1)[&rate=6.646221830150947E-4]:1.519974943454E-1)[&rate=6.646221830150947E-4]:1.184601816961E-1)[&rate=6.646221830150947E-4]:5.497093534094E-1,((((30[&rate=6.646221830150947E-4]:4.334075218222E-1,4[&rate=6.646221830150947E-4]:2.608047820962E-1)[&rate=6.646221830150947E-4]:2.693757510391E-1,112[&rate=6.646221830150947E-4]:5.877147797105E-1)[&rate=6.646221830150947E-4]:3.409878484648E-2,9[&rate=6.646221830150947E-4]:6.135943864749E-1)[&rate=6.646221830150947E-4]:2.215412125464E-1,((14[&rate=6.646221830150947E-4]:6.444393920713E-1,17[&rate=6.646221830150947E-4]:6.82795556455E-1)[&rate=6.646221830150947E-4]:1.02287287081E-1,(117[&rate=6.646221830150947E-4]:5.632205036459E-1,((110[&rate=6.646221830150947E-4]:3.81724802173E-1,113[&rate=6.646221830150947E-4]:3.872042542278E-1)[&rate=6.646221830150947E-4]:9.454641712978E-2,105[&rate=6.646221830150947E-4]:4.543534110837E-1)[&rate=6.646221830150947E-4]:7.873010626078E-2)[&rate=6.646221830150947E-4]:1.86245901534E-1)[&rate=6.646221830150947E-4]:9.662809795106E-2)[&rate=6.646221830150947E-4]:5.09407396046E-1)[&rate=6.646221830150947E-4]:1.537817472543E-2)[&rate=6.646221830150947E-4]:2.77947600456E-2)[&rate=6.646221830150947E-4]:1.209108312641E-1)[&rate=6.646221830150947E-4]:1.81267888321E-1,101[&rate=6.646221830150947E-4]:6.186617727111E-1)[&rate=6.646221830150947E-4]:5.045428207531E-1)[&rate=6.646221830150947E-4]:2.130236512097E-1)[&rate=6.646221830150947E-4]:6.644063302448E-3)[&rate=6.646221830150947E-4]:1.379519662933E-2)[&rate=6.646221830150947E-4]:4.28699542956E-2,16[&rate=6.646221830150947E-4]:2.511866226025E0)[&rate=6.646221830150947E-4]:6.169262078552E-2)[&rate=6.646221830150947E-4]:2.156750394694E-1,38[&rate=6.646221830150947E-4]:6.354349492333E-1)[&rate=6.646221830150947E-4]:4.111288359641E-1,(((121[&rate=6.646221830150947E-4]:8.579670113591E-1,127[&rate=6.646221830150947E-4]:1.29906290177E0)[&rate=6.646221830150947E-4]:1.407549598179E0,((45[&rate=6.646221830150947E-4]:5.940563586255E-1,((((41[&rate=6.646221830150947E-4]:2.462297334544E-1,48[&rate=6.646221830150947E-4]:2.899455804489E-1)[&rate=6.646221830150947E-4]:6.879001247007E-3,42[&rate=6.646221830150947E-4]:2.585732155757E-1)[&rate=6.646221830150947E-4]:3.191415327855E-2,(43[&rate=6.646221830150947E-4]:3.070817535923E-1,46[&rate=6.646221830150947E-4]:3.070817535923E-1)[&rate=6.646221830150947E-4]:3.258594313069E-2)[&rate=6.646221830150947E-4]:1.432711934779E-1,((51[&rate=6.646221830150947E-4]:3.195657564744E-1,(44[&rate=6.646221830150947E-4]:2.054947428583E-1,47[&rate=6.646221830150947E-4]:2.109592237326E-1)[&rate=6.646221830150947E-4]:1.359289371133E-1)[&rate=6.646221830150947E-4]:7.618155864546E-2,(50[&rate=6.646221830150947E-4]:2.873826585962E-1,49[&rate=6.646221830150947E-4]:2.873826585962E-1)[&rate=6.646221830150947E-4]:1.029001756495E-1)[&rate=6.646221830150947E-4]:5.986917070946E-2)[&rate=6.646221830150947E-4]:1.19314189736E-1)[&rate=6.646221830150947E-4]:2.742148650164E-1,((128[&rate=6.646221830150947E-4]:1.156402238325E0,(118[&rate=6.646221830150947E-4]:6.097240493141E-1,(69[&rate=6.646221830150947E-4]:5.807541359214E-1,((131[&rate=6.646221830150947E-4]:8.353506298545E-2,130[&rate=6.646221830150947E-4]:8.079533695809E-2)[&rate=6.646221830150947E-4]:6.494092699213E-2,(132[&rate=6.646221830150947E-4]:1.45901775932E-1,129[&rate=6.646221830150947E-4]:1.431620499046E-1)[&rate=6.646221830150947E-4]:2.574214045629E-3)[&rate=6.646221830150947E-4]:2.870726664916E-1)[&rate=6.646221830150947E-4]:3.992881750236E-2)[&rate=6.646221830150947E-4]:6.864042164086E-1)[&rate=6.646221830150947E-4]:3.390304488561E-1,((65[&rate=6.646221830150947E-4]:2.03974203954E-1,((60[&rate=6.646221830150947E-4]:7.964313894272E-2,62[&rate=6.646221830150947E-4]:2.714239608605E-1)[&rate=6.646221830150947E-4]:8.454665426702E-2,64[&rate=6.646221830150947E-4]:3.148747247164E-1)[&rate=6.646221830150947E-4]:3.978441074424E-2)[&rate=6.646221830150947E-4]:1.153265943377E-1,(63[&rate=6.646221830150947E-4]:2.052485294858E-1,61[&rate=6.646221830150947E-4]:2.463444198968E-1)[&rate=6.646221830150947E-4]:2.647372003126E-1)[&rate=6.646221830150947E-4]:1.124077094369E0)[&rate=6.646221830150947E-4]:1.462347487518E-1)[&rate=6.646221830150947E-4]:2.658889963226E-2)[&rate=6.646221830150947E-4]:2.933182059167E-2,(35[&rate=6.646221830150947E-4]:3.14918103213E-2,36[&rate=6.646221830150947E-4]:7.806715278706E-2)[&rate=6.646221830150947E-4]:1.373292225482E-1)[&rate=6.646221830150947E-4]:2.753773058125E-1)[&rate=6.646221830150947E-4]:6.477961895658E-2)[&rate=6.646221830150947E-4]:3.630214595433E-1,34[&rate=6.646221830150947E-4]:8.985718551743E-3)[&rate=6.646221830150947E-4]:1.427916295074E-2,32[&rate=6.646221830150947E-4]:1.347073283397E-3)[&rate=6.646221830150947E-4]:4.315397304106E-2);
tree STATE_5060000 [&joint=-20980.056920640734,lnP=-20980.056920640734] = [&R] (((((((((146[&rate=6.460795988991101E-4]:4.757619263036E-1,((2[&rate=6.460795988991101E-4]:6.74040440203E-1,(((7[&rate=6.460795988991101E-4]:1.983377585641E-1,8[&rate=6.460795988991101E-4]:1.983377585641E-1)[&rate=6.460795988991101E-4]:2.604240156462E-1,26[&rate=6.460795988991101E-4]:5.656110892788E-1)[&rate=6.460795988991101E-4]:1.307735693687E-1,((22[&rate=6.460795988991101E-4]:2.048022199605E-1,27[&rate=6.460795988991101E-4]:2.212405761249E-1)[&rate=6.460795988991101E-4]:1.767418739489E-1,31[&rate=6.460795988991101E-4]:4.363386144575E-1)[&rate=6.460795988991101E-4]:3.038816606284E-1)[&rate=6.460795988991101E-4]:1.612174253912E-1)[&rate=6.460795988991101E-4]:1.614501882969E0,((((3[&rate=6.460795988991101E-4]:4.587577442896E-1,(((88[&rate=6.460795988991101E-4]:1.315883693163E-1,89[&rate=6.460795988991101E-4]:1.452869994533E-1)[&rate=6.460795988991101E-4]:1.692172033889E-1,((87[&rate=6.460795988991101E-4]:1.060944014634E-1,((91[&rate=6.460795988991101E-4]:5.856878959315E-2,90[&rate=6.460795988991101E-4]:5.856878959315E-2)[&rate=6.460795988991101E-4]:4.605224711342E-2,92[&rate=6.460795988991101E-4]:1.046210367066E-1)[&rate=6.460795988991101E-4]:1.517199489381E-2)[&rate=6.460795988991101E-4]:2.238797967697E-2,((83[&rate=6.460795988991101E-4]:5.007787157054E-2,86[&rate=6.460795988991101E-4]:5.007787157054E-2)[&rate=6.460795988991101E-4]:1.269113097287E-2,(84[&rate=6.460795988991101E-4]:1.773080277937E-3,93[&rate=6.460795988991101E-4]:1.547171041495E-2)[&rate=6.460795988991101E-4]:6.099592226547E-2)[&rate=6.460795988991101E-4]:6.571337859693E-2)[&rate=6.460795988991101E-4]:1.723231915649E-1)[&rate=6.460795988991101E-4]:2.84555945239E-2,85[&rate=6.460795988991101E-4]:3.292611672291E-1)[&rate=6.460795988991101E-4]:6.692226044576E-1)[&rate=6.460795988991101E-4]:6.00564095602E-2,(6[&rate=6.460795988991101E-4]:4.973636365039E-1,((10[&rate=6.460795988991101E-4]:2.469999643782E-1,15[&rate=6.460795988991101E-4]:2.853561287617E-1)[&rate=6.460795988991101E-4]:1.530254029767E-1,18[&rate=6.460795988991101E-4]:4.466007098207E-1)[&rate=6.460795988991101E-4]:1.137766253133E-1)[&rate=6.460795988991101E-4]:7.350531186635E-2)[&rate=6.460795988991101E-4]:9.486432753987E-1,((((((((108[&rate=6.460795988991101E-4]:2.727560645522E-1,107[&rate=6.460795988991101E-4]:2.754957905796E-1)[&rate=6.460795988991101E-4]:1.574082556123E-1,(114[&rate=6.460795988991101E-4]:1.739698042504E-1,109[&rate=6.460795988991101E-4]:2.534218590449E-1)[&rate=6.460795988991101E-4]:1.986602693387E-1)[&rate=6.460795988991101E-4]:2.720232769808E-1,(13[&rate=6.460795988991101E-4]:6.226766076908E-1,(115[&rate=6.460795988991101E-4]:4.095805208228E-1,19[&rate=6.460795988991101E-4]:5.301284660283E-1)[&rate=6.460795988991101E-4]:1.309043060462E-1)[&rate=6.460795988991101E-4]:1.041685237009E-1)[&rate=6.460795988991101E-4]:3.198590854325E-2,(116[&rate=6.460795988991101E-4]:5.287262076206E-1,(((106[&rate=6.460795988991101E-4]:1.484131165459E-1,104[&rate=6.460795988991101E-4]:1.484131165459E-1)[&rate=6.460795988991101E-4]:2.087958356048E-1,(111[&rate=6.460795988991101E-4]:2.690992605155E-1,139[&rate=6.460795988991101E-4]:4.444417262688E-1)[&rate=6.460795988991101E-4]:1.045480477995E-1)[&rate=6.460795988991101E-4]:2.020997206374E-1,(148[&rate=6.460795988991101E-4]:2.246405829602E-1,143[&rate=6.460795988991101E-4]:2.219008569329E-1)[&rate=6.460795988991101E-4]:3.127502816087E-1)[&rate=6.460795988991101E-4]:2.969150743533E-2)[&rate=6.460795988991101E-4]:1.479130514924E-1)[&rate=6.460795988991101E-4]:2.429779264997E-1,((14[&rate=6.460795988991101E-4]:5.728752849178E-1,17[&rate=6.460795988991101E-4]:6.112314493015E-1)[&rate=6.460795988991101E-4]:1.916026456322E-1,(((9[&rate=6.460795988991101E-4]:4.740027404055E-1,(112[&rate=6.460795988991101E-4]:4.67016834515E-1,113[&rate=6.460795988991101E-4]:4.67016834515E-1)[&rate=6.460795988991101E-4]:1.520508397254E-2)[&rate=6.460795988991101E-4]:2.26505338705E-2,(30[&rate=6.460795988991101E-4]:3.882257742827E-1,4[&rate=6.460795988991101E-4]:2.156230345567E-1)[&rate=6.460795988991101E-4]:2.317151712262E-1)[&rate=6.460795988991101E-4]:2.467381728737E-1,(105[&rate=6.460795988991101E-4]:4.724327885654E-1,(110[&rate=6.460795988991101E-4]:4.662396964597E-1,117[&rate=6.460795988991101E-4]:4.74458874542E-1)[&rate=6.460795988991101E-4]:2.811090032472E-2)[&rate=6.460795988991101E-4]:2.517805763926E-1)[&rate=6.460795988991101E-4]:1.286730531829E-2)[&rate=6.460795988991101E-4]:2.373310358845E-1)[&rate=6.460795988991101E-4]:2.442287692295E-1,(102[&rate=6.460795988991101E-4]:8.902990975728E-3,(24[&rate=6.460795988991101E-4]:9.192983623985E-1,((28[&rate=6.460795988991101E-4]:7.572479430213E-1,21[&rate=6.460795988991101E-4]:7.325904087749E-1)[&rate=6.460795988991101E-4]:8.628604913727E-2,1[&rate=6.460795988991101E-4]:5.723262229566E-2)[&rate=6.460795988991101E-4]:8.124382229462E-2)[&rate=6.460795988991101E-4]:2.512484641936E-1)[&rate=6.460795988991101E-4]:1.631621419488E-1)[&rate=6.460795988991101E-4]:6.841171593265E-2,(142[&rate=6.460795988991101E-4]:1.995162390761E-1,((145[&rate=6.460795988991101E-4]:3.318648719541E-2,141[&rate=6.460795988991101E-4]:3.044676116783E-2)[&rate=6.460795988991101E-4]:1.200192605419E-1,144[&rate=6.460795988991101E-4]:1.477262956824E-1)[&rate=6.460795988991101E-4]:4.631049133882E-2)[&rate=6.460795988991101E-4]:1.287535952247E0)[&rate=6.460795988991101E-4]:1.010407685659E-2,(((25[&rate=6.460795988991101E-4]:3.765069295523E-1,20[&rate=6.460795988991101E-4]:3.573288473605E-1)[&rate=6.460795988991101E-4]:2.270309840235E-1,23[&rate=6.460795988991101E-4]:5.925790094661E-1)[&rate=6.460795988991101E-4]:1.851726352936E-1,(140[&rate=6.460795988991101E-4]:4.327012626747E-1,11[&rate=6.460795988991101E-4]:4.518793448665E-1)[&rate=6.460795988991101E-4]:2.40940793044E-1)[&rate=6.460795988991101E-4]:6.235142124607E-1)[&rate=6.460795988991101E-4]:2.196162295621E-1)[&rate=6.460795988991101E-4]:7.891945151735E-1,101[&rate=6.460795988991101E-4]:1.253912218394E0)[&rate=6.460795988991101E-4]:5.10684609419E-2)[&rate=6.460795988991101E-4]:2.372682672617E-2)[&rate=6.460795988991101E-4]:1.773910163805E-1,(97[&rate=6.460795988991101E-4]:4.183637122862E-1,((99[&rate=6.460795988991101E-4]:2.732731830842E-1,96[&rate=6.460795988991101E-4]:2.377540574013E-1)[&rate=6.460795988991101E-4]:1.949960558743E-1,(((94[&rate=6.460795988991101E-4]:1.129530343153E-1,100[&rate=6.460795988991101E-4]:1.129530343153E-1)[&rate=6.460795988991101E-4]:1.496645306315E-1,95[&rate=6.460795988991101E-4]:3.473170184988E-1)[&rate=6.460795988991101E-4]:1.098394469264E-1,98[&rate=6.460795988991101E-4]:4.462275036764E-1)[&rate=6.460795988991101E-4]:1.838117847979E-4)[&rate=6.460795988991101E-4]:1.714059487375E-1)[&rate=6.460795988991101E-4]:4.353239979672E-2)[&rate=6.460795988991101E-4]:2.637864232713E-2,(((16[&rate=6.460795988991101E-4]:2.438128280386E0,39[&rate=6.460795988991101E-4]:3.52635354269E-1)[&rate=6.460795988991101E-4]:4.789924734151E-2,40[&rate=6.460795988991101E-4]:4.005346016105E-1)[&rate=6.460795988991101E-4]:1.544302666551E-1,147[&rate=6.460795988991101E-4]:6.123419174459E-1)[&rate=6.460795988991101E-4]:4.348137510732E-3)[&rate=6.460795988991101E-4]:2.105156104528E-1,38[&rate=6.460795988991101E-4]:7.015226053E-1)[&rate=6.460795988991101E-4]:6.920815345717E-1,(((36[&rate=6.460795988991101E-4]:1.70708401858E-1,35[&rate=6.460795988991101E-4]:1.241330593922E-1)[&rate=6.460795988991101E-4]:2.568000116026E-3,(121[&rate=6.460795988991101E-4]:1.61557893823E0,127[&rate=6.460795988991101E-4]:2.05667482864E0)[&rate=6.460795988991101E-4]:6.371495185389E-1)[&rate=6.460795988991101E-4]:1.734176976903E-2,((45[&rate=6.460795988991101E-4]:6.62948946273E-1,((43[&rate=6.460795988991101E-4]:5.029671187873E-1,(46[&rate=6.460795988991101E-4]:5.012767216985E-1,(42[&rate=6.460795988991101E-4]:2.078025903722E-1,(48[&rate=6.460795988991101E-4]:1.75287236474E-1,41[&rate=6.460795988991101E-4]:1.315713894795E-1)[&rate=6.460795988991101E-4]:7.076672001839E-2)[&rate=6.460795988991101E-4]:2.442938034576E-1)[&rate=6.460795988991101E-4]:1.690397088805E-3)[&rate=6.460795988991101E-4]:1.220784504814E-1,((51[&rate=6.460795988991101E-4]:2.352498056868E-1,(44[&rate=6.460795988991101E-4]:8.780855944912E-2,47[&rate=6.460795988991101E-4]:9.327304032337E-2)[&rate=6.460795988991101E-4]:1.692991697349E-1)[&rate=6.460795988991101E-4]:2.410025913213E-1,(50[&rate=6.460795988991101E-4]:3.548115839332E-1,49[&rate=6.460795988991101E-4]:3.548115839332E-1)[&rate=6.460795988991101E-4]:1.159763322005E-1)[&rate=6.460795988991101E-4]:1.214707678892E-1)[&rate=6.460795988991101E-4]:4.610009831565E-2)[&rate=6.460795988991101E-4]:1.943977053521E-1,((128[&rate=6.460795988991101E-4]:1.227696512144E0,(((64[&rate=6.460795988991101E-4]:4.380251858614E-1,(62[&rate=6.460795988991101E-4]:2.666336279691E-1,60[&rate=6.460795988991101E-4]:7.485280605138E-2)[&rate=6.460795988991101E-4]:2.124874483033E-1)[&rate=6.460795988991101E-4]:2.452149701218E-3,65[&rate=6.460795988991101E-4]:2.897924040559E-1)[&rate=6.460795988991101E-4]:2.279201738797E-1,(63[&rate=6.460795988991101E-4]:3.964959360325E-1,61[&rate=6.460795988991101E-4]:4.375918264436E-1)[&rate=6.460795988991101E-4]:2.719015734098E-1)[&rate=6.460795988991101E-4]:6.579291396876E-1)[&rate=6.460795988991101E-4]:1.703938091512E-1,((69[&rate=6.460795988991101E-4]:9.066203882863E-1,118[&rate=6.460795988991101E-4]:8.956614841766E-1)[&rate=6.460795988991101E-4]:5.797714052434E-2,((129[&rate=6.460795988991101E-4]:9.855414112524E-2,132[&rate=6.460795988991101E-4]:1.012938671526E-1)[&rate=6.460795988991101E-4]:2.536539865604E-1,(131[&rate=6.460795988991101E-4]:3.175659579925E-1,130[&rate=6.460795988991101E-4]:3.148262319651E-1)[&rate=6.460795988991101E-4]:3.738189572053E-2)[&rate=6.460795988991101E-4]:4.644441956454E-1)[&rate=6.460795988991101E-4]:5.841777239911E-1)[&rate=6.460795988991101E-4]:2.326525426217E-1)[&rate=6.460795988991101E-4]:4.206708864847E-2)[&rate=6.460795988991101E-4]:6.47195864079E-1)[&rate=6.460795988991101E-4]:4.34686084958E-2,(((68[&rate=6.460795988991101E-4]:4.679213591663E-1,(57[&rate=6.460795988991101E-4]:2.791176195592E-1,((58[&rate=6.460795988991101E-4]:1.64891235127E-1,(54[&rate=6.460795988991101E-4]:1.401874138676E-2,37[&rate=6.460795988991101E-4]:9.05214736272E-2)[&rate=6.460795988991101E-4]:9.349544455986E-2)[&rate=6.460795988991101E-4]:1.145257240994E-2,((56[&rate=6.460795988991101E-4]:1.360469461255E-1,55[&rate=6.460795988991101E-4]:1.360469461255E-1)[&rate=6.460795988991101E-4]:8.911581672919E-3,59[&rate=6.460795988991101E-4]:1.531552491101E-1)[&rate=6.460795988991101E-4]:4.062875366726E-3)[&rate=6.460795988991101E-4]:1.191672546453E-1)[&rate=6.460795988991101E-4]:2.407163079131E-1)[&rate=6.460795988991101E-4]:2.03259927823E-1,(((52[&rate=6.460795988991101E-4]:5.442821883324E-1,((((12[&rate=6.460795988991101E-4]:1.219741103625E-1,5[&rate=6.460795988991101E-4]:8.361794597905E-2)[&rate=6.460795988991101E-4]:2.912460925988E-1,29[&rate=6.460795988991101E-4]:5.200695180298E-1)[&rate=6.460795988991101E-4]:2.403950920197E-1,103[&rate=6.460795988991101E-4]:5.275878977207E-1)[&rate=6.460795988991101E-4]:1.5705027867E0,((137[&rate=6.460795988991101E-4]:4.037679614818E-1,134[&rate=6.460795988991101E-4]:3.325350847696E-1)[&rate=6.460795988991101E-4]:1.561750233958E-1,133[&rate=6.460795988991101E-4]:5.188470944666E-1)[&rate=6.460795988991101E-4]:6.888326310496E-1)[&rate=6.460795988991101E-4]:1.104852384731E-1)[&rate=6.460795988991101E-4]:9.697342222049E-2,(((((77[&rate=6.460795988991101E-4]:2.158840220004E-1,73[&rate=6.460795988991101E-4]:2.213634740551E-1)[&rate=6.460795988991101E-4]:2.251745016532E-1,(80[&rate=6.460795988991101E-4]:2.131165417315E-2,81[&rate=6.460795988991101E-4]:2.131165417315E-2)[&rate=6.460795988991101E-4]:3.759112530421E-1)[&rate=6.460795988991101E-4]:1.478395031455E-2,((82[&rate=6.460795988991101E-4]:2.733362623561E-1,(78[&rate=6.460795988991101E-4]:2.794517733185E-2,72[&rate=6.460795988991101E-4]:6.027369112537E-3)[&rate=6.460795988991101E-4]:2.371719069422E-1)[&rate=6.460795988991101E-4]:7.70444435799E-2,(79[&rate=6.460795988991101E-4]:2.289931013306E-1,71[&rate=6.460795988991101E-4]:2.015958410566E-1)[&rate=6.460795988991101E-4]:1.131684265233E-1)[&rate=6.460795988991101E-4]:7.806450775809E-2)[&rate=6.460795988991101E-4]:1.507630326462E-1,((70[&rate=6.460795988991101E-4]:4.097055324886E-1,(74[&rate=6.460795988991101E-4]:2.126967094647E-1,76[&rate=6.460795988991101E-4]:2.126967094647E-1)[&rate=6.460795988991101E-4]:2.353649874074E-1)[&rate=6.460795988991101E-4]:3.520114007325E-2,75[&rate=6.460795988991101E-4]:4.832628369453E-1)[&rate=6.460795988991101E-4]:1.288221217238E-1)[&rate=6.460795988991101E-4]:6.070204925478E-1,53[&rate=6.460795988991101E-4]:4.726423926048E-1)[&rate=6.460795988991101E-4]:1.604164966368E-1)[&rate=6.460795988991101E-4]:1.755995735118E-1,125[&rate=6.460795988991101E-4]:5.982759490921E-1)[&rate=6.460795988991101E-4]:2.395720045639E-1)[&rate=6.460795988991101E-4]:6.872276519532E-1,(66[&rate=6.460795988991101E-4]:2.914180126148E-1,((126[&rate=6.460795988991101E-4]:1.197220777499E0,((135[&rate=6.460795988991101E-4]:2.970422595086E-1,(138[&rate=6.460795988991101E-4]:2.320447759734E-1,136[&rate=6.460795988991101E-4]:1.005379266582E-1)[&rate=6.460795988991101E-4]:2.649974835352E-1)[&rate=6.460795988991101E-4]:5.89213369249E-1,(120[&rate=6.460795988991101E-4]:9.163841594101E-1,119[&rate=6.460795988991101E-4]:1.012274570369E0)[&rate=6.460795988991101E-4]:2.21926263868E-1)[&rate=6.460795988991101E-4]:7.487224659058E-1)[&rate=6.460795988991101E-4]:3.331956711819E-1,(67[&rate=6.460795988991101E-4]:1.058571636708E-1,((124[&rate=6.460795988991101E-4]:4.372548695229E-2,123[&rate=6.460795988991101E-4]:4.645772738942E-2)[&rate=6.460795988991101E-4]:1.153651311922E-1,122[&rate=6.460795988991101E-4]:1.618228585816E-1)[&rate=6.460795988991101E-4]:4.453068554299E-1)[&rate=6.460795988991101E-4]:1.773850953251E-1)[&rate=6.460795988991101E-4]:8.175753618838E-3)[&rate=6.460795988991101E-4]:5.192702885554E-1)[&rate=6.460795988991101E-4]:2.401900068192E-2)[&rate=6.460795988991101E-4]:3.381225790271E-2,34[&rate=6.460795988991101E-4]:5.50586112473E-3)[&rate=6.460795988991101E-4]:3.06751363621E-2,32[&rate=6.460795988991101E-4]:1.426318926774E-2)[&rate=6.460795988991101E-4]:2.758803097151E-2,33[&rate=6.460795988991101E-4]:4.733067229397E-2);
tree STATE_5070000 [&joint=-20972.25596702579,lnP=-20972.25596702579] = [&R] ((((68[&rate=5.79274803079317E-4]:4.436481183264E-1,(59[&rate=5.79274803079317E-4]:2.55989083417E-1,((37[&rate=5.79274803079317E-4]:1.705682655695E-1,54[&rate=5.79274803079317E-4]:9.406553332906E-2)[&rate=5.79274803079317E-4]:8.374103557184E-2,((57[&rate=5.79274803079317E-4]:1.956644189497E-1,58[&rate=5.79274803079317E-4]:2.120578615727E-1)[&rate=5.79274803079317E-4]:1.765650540769E-3,(56[&rate=5.79274803079317E-4]:1.479161134612E-1,55[&rate=5.79274803079317E-4]:1.479161134612E-1)[&rate=5.79274803079317E-4]:3.858499428053E-2)[&rate=5.79274803079317E-4]:2.136010596774E-2)[&rate=5.79274803079317E-4]:3.993114839593E-2)[&rate=5.79274803079317E-4]:2.368393627783E-1)[&rate=5.79274803079317E-4]:3.68220076888E-1,(((133[&rate=5.79274803079317E-4]:4.640300632456E-1,(137[&rate=5.79274803079317E-4]:2.869594528899E-1,134[&rate=5.79274803079317E-4]:2.157265761777E-1)[&rate=5.79274803079317E-4]:2.181665007667E-1)[&rate=5.79274803079317E-4]:1.132166865768E0,(((((12[&rate=5.79274803079317E-4]:1.027191150193E-1,5[&rate=5.79274803079317E-4]:6.436295063589E-2)[&rate=5.79274803079317E-4]:2.003674128682E-1,29[&rate=5.79274803079317E-4]:4.099358429561E-1)[&rate=5.79274803079317E-4]:3.82778461713E-1,103[&rate=5.79274803079317E-4]:5.598375923403E-1)[&rate=5.79274803079317E-4]:1.556019325384E0,52[&rate=5.79274803079317E-4]:4.51563183163E-1)[&rate=5.79274803079317E-4]:2.355890653694E-1,((((((82[&rate=5.79274803079317E-4]:1.564517748979E-1,79[&rate=5.79274803079317E-4]:1.482325968159E-1)[&rate=5.79274803079317E-4]:9.987458011972E-2,(78[&rate=5.79274803079317E-4]:5.856496127043E-2,72[&rate=5.79274803079317E-4]:3.664715305112E-2)[&rate=5.79274803079317E-4]:1.895422156652E-1)[&rate=5.79274803079317E-4]:1.362837648002E-1,(80[&rate=5.79274803079317E-4]:8.180715286149E-2,81[&rate=5.79274803079317E-4]:8.180715286149E-2)[&rate=5.79274803079317E-4]:2.94364610792E-1)[&rate=5.79274803079317E-4]:3.278359164546E-3,(73[&rate=5.79274803079317E-4]:2.825600315327E-1,(77[&rate=5.79274803079317E-4]:2.396829046789E-1,71[&rate=5.79274803079317E-4]:1.766692060488E-1)[&rate=5.79274803079317E-4]:3.739767479908E-2)[&rate=5.79274803079317E-4]:1.462051597784E-1)[&rate=5.79274803079317E-4]:1.474092384582E-1,((70[&rate=5.79274803079317E-4]:3.956717783609E-1,(74[&rate=5.79274803079317E-4]:4.013885131102E-1,76[&rate=5.79274803079317E-4]:4.013885131102E-1)[&rate=5.79274803079317E-4]:3.263942963415E-2)[&rate=5.79274803079317E-4]:9.087679580179E-2,75[&rate=5.79274803079317E-4]:5.249047385461E-1)[&rate=5.79274803079317E-4]:5.126969122326E-2)[&rate=5.79274803079317E-4]:7.002779780997E-1,53[&rate=5.79274803079317E-4]:5.299893492569E-1)[&rate=5.79274803079317E-4]:1.489661779641E-1)[&rate=5.79274803079317E-4]:1.351619048247E-1)[&rate=5.79274803079317E-4]:3.109371088127E-1,125[&rate=5.79274803079317E-4]:9.146720271971E-1)[&rate=5.79274803079317E-4]:6.386283468403E-2)[&rate=5.79274803079317E-4]:4.265314953144E-1,(((67[&rate=5.79274803079317E-4]:2.344959086574E-1,((124[&rate=5.79274803079317E-4]:5.617732456437E-2,123[&rate=5.79274803079317E-4]:5.89095650015E-2)[&rate=5.79274803079317E-4]:1.381840284163E-1,122[&rate=5.79274803079317E-4]:1.970935934178E-1)[&rate=5.79274803079317E-4]:5.386748655803E-1)[&rate=5.79274803079317E-4]:1.659359199916E-1,(((119[&rate=5.79274803079317E-4]:1.721151890517E0,126[&rate=5.79274803079317E-4]:9.354493678734E-1)[&rate=5.79274803079317E-4]:2.8835347479E-1,(120[&rate=5.79274803079317E-4]:1.580588970957E0,(135[&rate=5.79274803079317E-4]:4.622247905938E-1,(138[&rate=5.79274803079317E-4]:2.234960243613E-1,136[&rate=5.79274803079317E-4]:9.198917504611E-2)[&rate=5.79274803079317E-4]:4.387287662325E-1)[&rate=5.79274803079317E-4]:8.663093858427E-1)[&rate=5.79274803079317E-4]:3.330259833913E-1)[&rate=5.79274803079317E-4]:2.569738136936E-1,66[&rate=5.79274803079317E-4]:2.33602466672E-1)[&rate=5.79274803079317E-4]:1.66829361977E-1)[&rate=5.79274803079317E-4]:2.522851347918E-1,((((146[&rate=5.79274803079317E-4]:8.214797426312E-1,(147[&rate=5.79274803079317E-4]:6.779247330753E-1,((2[&rate=5.79274803079317E-4]:7.38591750639E-1,((22[&rate=5.79274803079317E-4]:5.219689136034E-1,27[&rate=5.79274803079317E-4]:5.384072697677E-1)[&rate=5.79274803079317E-4]:2.175614598524E-1,(((7[&rate=5.79274803079317E-4]:7.058881592132E-2,8[&rate=5.79274803079317E-4]:7.058881592132E-2)[&rate=5.79274803079317E-4]:3.990864027168E-1,26[&rate=5.79274803079317E-4]:5.765245337067E-1)[&rate=5.79274803079317E-4]:1.709973071366E-1,31[&rate=5.79274803079317E-4]:7.913574572817E-1)[&rate=5.79274803079317E-4]:2.967436722124E-3)[&rate=5.79274803079317E-4]:1.716641169093E-1)[&rate=5.79274803079317E-4]:1.769372349684E0,((40[&rate=5.79274803079317E-4]:4.156780055855E-1,((((((18[&rate=5.79274803079317E-4]:6.997882116855E-1,6[&rate=5.79274803079317E-4]:6.367745130553E-1)[&rate=5.79274803079317E-4]:4.083372019387E-3,(10[&rate=5.79274803079317E-4]:4.822228163431E-1,15[&rate=5.79274803079317E-4]:5.205789807266E-1)[&rate=5.79274803079317E-4]:1.75073424896E-1)[&rate=5.79274803079317E-4]:6.207399696957E-2,(3[&rate=5.79274803079317E-4]:4.997737044881E-1,((87[&rate=5.79274803079317E-4]:2.02248925811E-1,(88[&rate=5.79274803079317E-4]:5.807164715519E-2,89[&rate=5.79274803079317E-4]:7.17702772922E-2)[&rate=5.79274803079317E-4]:1.441772786559E-1)[&rate=5.79274803079317E-4]:1.010713671183E-1,(((91[&rate=5.79274803079317E-4]:4.163306301102E-2,90[&rate=5.79274803079317E-4]:4.163306301102E-2)[&rate=5.79274803079317E-4]:2.730111878991E-2,92[&rate=5.79274803079317E-4]:6.893418180093E-2)[&rate=5.79274803079317E-4]:1.756756093934E-1,(((86[&rate=5.79274803079317E-4]:8.633316126227E-2,84[&rate=5.79274803079317E-4]:8.633316126227E-2)[&rate=5.79274803079317E-4]:5.004923615161E-2,(83[&rate=5.79274803079317E-4]:6.48783490324E-2,85[&rate=5.79274803079317E-4]:6.48783490324E-2)[&rate=5.79274803079317E-4]:7.150404838148E-2)[&rate=5.79274803079317E-4]:1.709868753274E-2,93[&rate=5.79274803079317E-4]:1.671797150836E-1)[&rate=5.79274803079317E-4]:7.743007611066E-2)[&rate=5.79274803079317E-4]:7.240913187206E-2)[&rate=5.79274803079317E-4]:7.361794389559E-1)[&rate=5.79274803079317E-4]:1.511033830357E-1)[&rate=5.79274803079317E-4]:7.476255295792E-1,(((142[&rate=5.79274803079317E-4]:4.64389027339E-1,(145[&rate=5.79274803079317E-4]:6.824170435452E-2,(144[&rate=5.79274803079317E-4]:5.245327145717E-2,141[&rate=5.79274803079317E-4]:5.519299748453E-2)[&rate=5.79274803079317E-4]:1.030898084241E-2)[&rate=5.79274803079317E-4]:3.961473229845E-1)[&rate=5.79274803079317E-4]:1.094455138484E0,(((((25[&rate=5.79274803079317E-4]:5.354864755895E-1,20[&rate=5.79274803079317E-4]:5.163083933978E-1)[&rate=5.79274803079317E-4]:9.753852254493E-2,23[&rate=5.79274803079317E-4]:6.220660940248E-1)[&rate=5.79274803079317E-4]:3.235280011377E-1,(140[&rate=5.79274803079317E-4]:3.90921355581E-1,11[&rate=5.79274803079317E-4]:4.100994377727E-1)[&rate=5.79274803079317E-4]:4.505631505405E-1)[&rate=5.79274803079317E-4]:3.595431917911E-1,102[&rate=5.79274803079317E-4]:1.544523554468E-1)[&rate=5.79274803079317E-4]:5.821505124419E-2,(24[&rate=5.79274803079317E-4]:1.034036693615E0,((28[&rate=5.79274803079317E-4]:6.592618883669E-1,21[&rate=5.79274803079317E-4]:6.346043541205E-1)[&rate=5.79274803079317E-4]:2.77654292506E-1,1[&rate=5.79274803079317E-4]:1.5061481101E-1)[&rate=5.79274803079317E-4]:1.025999647968E-1)[&rate=5.79274803079317E-4]:3.402745486924E-1)[&rate=5.79274803079317E-4]:9.960141666593E-2)[&rate=5.79274803079317E-4]:1.591385879414E-4,((((((114[&rate=5.79274803079317E-4]:4.075223465462E-1,107[&rate=5.79274803079317E-4]:4.67796319149E-1)[&rate=5.79274803079317E-4]:6.572569046022E-2,109[&rate=5.79274803079317E-4]:5.527000918009E-1)[&rate=5.79274803079317E-4]:8.692501736557E-3,108[&rate=5.79274803079317E-4]:5.394747853184E-1)[&rate=5.79274803079317E-4]:3.712289132526E-1,((13[&rate=5.79274803079317E-4]:5.469085301104E-1,19[&rate=5.79274803079317E-4]:5.852646944941E-1)[&rate=5.79274803079317E-4]:3.480699199076E-1,115[&rate=5.79274803079317E-4]:8.127866691961E-1)[&rate=5.79274803079317E-4]:4.038278279944E-2)[&rate=5.79274803079317E-4]:2.756618477074E-1,((((139[&rate=5.79274803079317E-4]:5.106439091732E-1,104[&rate=5.79274803079317E-4]:3.188630872555E-1)[&rate=5.79274803079317E-4]:4.621709301364E-3,(106[&rate=5.79274803079317E-4]:1.068324583541E-1,111[&rate=5.79274803079317E-4]:1.232708145184E-1)[&rate=5.79274803079317E-4]:2.166523382027E-1)[&rate=5.79274803079317E-4]:2.70500959468E-1,116[&rate=5.79274803079317E-4]:5.337117834221E-1)[&rate=5.79274803079317E-4]:3.120582318532E-1,(148[&rate=5.79274803079317E-4]:2.388941548181E-1,143[&rate=5.79274803079317E-4]:2.361544287907E-1)[&rate=5.79274803079317E-4]:6.452320248409E-1)[&rate=5.79274803079317E-4]:2.830612844277E-1)[&rate=5.79274803079317E-4]:5.689968106117E-2,((((14[&rate=5.79274803079317E-4]:4.416933690012E-1,17[&rate=5.79274803079317E-4]:4.800495333849E-1)[&rate=5.79274803079317E-4]:2.86801429258E-1,(9[&rate=5.79274803079317E-4]:6.162283525505E-1,112[&rate=5.79274803079317E-4]:6.244475306325E-1)[&rate=5.79274803079317E-4]:1.040472676266E-1)[&rate=5.79274803079317E-4]:1.053407588716E-1,(30[&rate=5.79274803079317E-4]:4.313967071268E-1,4[&rate=5.79274803079317E-4]:2.587939674007E-1)[&rate=5.79274803079317E-4]:5.175073431548E-1)[&rate=5.79274803079317E-4]:2.721569560194E-2,(110[&rate=5.79274803079317E-4]:5.822537781536E-1,((113[&rate=5.79274803079317E-4]:3.695191695422E-1,105[&rate=5.79274803079317E-4]:3.421219092684E-1)[&rate=5.79274803079317E-4]:1.094992323364E-1,117[&rate=5.79274803079317E-4]:4.817581279063E-1)[&rate=5.79274803079317E-4]:1.087148283297E-1)[&rate=5.79274803079317E-4]:2.733180225243E-1)[&rate=5.79274803079317E-4]:4.068715088533E-1)[&rate=5.79274803079317E-4]:1.184778030985E-1)[&rate=5.79274803079317E-4]:8.881438118549E-2)[&rate=5.79274803079317E-4]:9.054590858439E-1,101[&rate=5.79274803079317E-4]:1.301221976919E0)[&rate=5.79274803079317E-4]:5.88412352568E-2,16[&rate=5.79274803079317E-4]:2.4723919793E0)[&rate=5.79274803079317E-4]:2.877895240309E-2)[&rate=5.79274803079317E-4]:1.856855631143E-2,(97[&rate=5.79274803079317E-4]:3.29690585023E-1,39[&rate=5.79274803079317E-4]:4.007288363892E-1)[&rate=5.79274803079317E-4]:3.351772550774E-2)[&rate=5.79274803079317E-4]:1.169917355971E-1)[&rate=5.79274803079317E-4]:6.930938640102E-2)[&rate=5.79274803079317E-4]:8.071347950131E-2)[&rate=5.79274803079317E-4]:3.402276059159E-3,(98[&rate=5.79274803079317E-4]:5.466697524412E-1,(((94[&rate=5.79274803079317E-4]:2.550303209614E-1,100[&rate=5.79274803079317E-4]:2.550303209614E-1)[&rate=5.79274803079317E-4]:1.037211078145E-1,95[&rate=5.79274803079317E-4]:4.43450882328E-1)[&rate=5.79274803079317E-4]:5.5453267354E-2,(99[&rate=5.79274803079317E-4]:4.707526103053E-1,96[&rate=5.79274803079317E-4]:4.352334846225E-1)[&rate=5.79274803079317E-4]:3.908050112513E-2)[&rate=5.79274803079317E-4]:5.869456450796E-2)[&rate=5.79274803079317E-4]:2.864089875606E-1)[&rate=5.79274803079317E-4]:2.710063995698E-1,38[&rate=5.79274803079317E-4]:9.073638280962E-1)[&rate=5.79274803079317E-4]:3.229236888538E-1,(((121[&rate=5.79274803079317E-4]:2.307339143184E0,(36[&rate=5.79274803079317E-4]:7.61810076489E-2,35[&rate=5.79274803079317E-4]:2.960566518314E-2)[&rate=5.79274803079317E-4]:1.517060807406E-1)[&rate=5.79274803079317E-4]:1.723536490073E-2,(((44[&rate=5.79274803079317E-4]:1.837235632225E-1,47[&rate=5.79274803079317E-4]:1.891880440968E-1)[&rate=5.79274803079317E-4]:4.555077978846E-1,(45[&rate=5.79274803079317E-4]:6.188521601733E-1,(((50[&rate=5.79274803079317E-4]:2.607342652447E-1,49[&rate=5.79274803079317E-4]:2.607342652447E-1)[&rate=5.79274803079317E-4]:2.058103314651E-1,51[&rate=5.79274803079317E-4]:4.72009077584E-1)[&rate=5.79274803079317E-4]:2.187248406109E-2,(43[&rate=5.79274803079317E-4]:4.129429669152E-1,((41[&rate=5.79274803079317E-4]:2.294620322071E-1,(42[&rate=5.79274803079317E-4]:1.58765026839E-1,48[&rate=5.79274803079317E-4]:1.970163929592E-1)[&rate=5.79274803079317E-4]:7.616148624233E-2)[&rate=5.79274803079317E-4]:1.088749151322E-1,46[&rate=5.79274803079317E-4]:3.929817560823E-1)[&rate=5.79274803079317E-4]:1.996121083296E-2)[&rate=5.79274803079317E-4]:1.082609991014E-1)[&rate=5.79274803079317E-4]:1.058449154681E-1)[&rate=5.79274803079317E-4]:1.76469604967E-2)[&rate=5.79274803079317E-4]:1.367561963219E-1,(((((130[&rate=5.79274803079317E-4]:1.36957036374E-1,131[&rate=5.79274803079317E-4]:1.396967624014E-1)[&rate=5.79274803079317E-4]:2.08684749357E-1,(129[&rate=5.79274803079317E-4]:2.738861835888E-1,132[&rate=5.79274803079317E-4]:2.766259096162E-1)[&rate=5.79274803079317E-4]:7.175560214218E-2)[&rate=5.79274803079317E-4]:1.325107296773E-1,118[&rate=5.79274803079317E-4]:6.151388167783E-1)[&rate=5.79274803079317E-4]:1.005771026673E-2,69[&rate=5.79274803079317E-4]:6.361554311547E-1)[&rate=5.79274803079317E-4]:9.768418777083E-1,(128[&rate=5.79274803079317E-4]:1.267461699396E0,(((62[&rate=5.79274803079317E-4]:4.488993023464E-1,(60[&rate=5.79274803079317E-4]:1.433599389951E-3,64[&rate=5.79274803079317E-4]:1.521185308967E-1)[&rate=5.79274803079317E-4]:2.556848810387E-1)[&rate=5.79274803079317E-4]:3.33265493712E-2,65[&rate=5.79274803079317E-4]:2.904450297998E-1)[&rate=5.79274803079317E-4]:1.574320144099E-1,(63[&rate=5.79274803079317E-4]:1.56920120996E-1,61[&rate=5.79274803079317E-4]:1.980160114071E-1)[&rate=5.79274803079317E-4]:4.416418547204E-1)[&rate=5.79274803079317E-4]:7.675298606662E-1)[&rate=5.79274803079317E-4]:1.948506779596E-1)[&rate=5.79274803079317E-4]:8.433915192725E-2)[&rate=5.79274803079317E-4]:1.806627048289E-1)[&rate=5.79274803079317E-4]:1.103508562728E-2,127[&rate=5.79274803079317E-4]:2.776705484123E0)[&rate=5.79274803079317E-4]:4.183398739827E-1)[&rate=5.79274803079317E-4]:2.479489300629E-2)[&rate=5.79274803079317E-4]:3.79620893157E-2)[&rate=5.79274803079317E-4]:1.993066001838E-1,(32[&rate=5.79274803079317E-4]:1.165174858096E-3,(34[&rate=5.79274803079317E-4]:1.739044432729E-2,33[&rate=5.79274803079317E-4]:9.520881629159E-4)[&rate=5.79274803079317E-4]:5.692538749895E-3)[&rate=5.79274803079317E-4]:3.88897123301E-3);
tree STATE_5080000 [&joint=-20992.277964352976,lnP=-20992.277964352976] = [&R] (32[&rate=5.68780458617304E-4]:8.449719039948E-3,((((((68[&rate=5.68780458617304E-4]:5.874304271067E-1,(57[&rate=5.68780458617304E-4]:4.038387502463E-1,(((56[&rate=5.68780458617304E-4]:1.885757030508E-1,55[&rate=5.68780458617304E-4]:1.885757030508E-1)[&rate=5.68780458617304E-4]:9.886873501347E-2,(54[&rate=5.68780458617304E-4]:2.291719971977E-1,58[&rate=5.68780458617304E-4]:2.86549046378E-1)[&rate=5.68780458617304E-4]:2.821779605799E-2)[&rate=5.68780458617304E-4]:5.786026617742E-3,(59[&rate=5.68780458617304E-4]:1.594033651907E-1,37[&rate=5.68780458617304E-4]:1.97654731311E-1)[&rate=5.68780458617304E-4]:1.420238208029E-1)[&rate=5.68780458617304E-4]:9.967932381561E-2)[&rate=5.68780458617304E-4]:2.355042451664E-1)[&rate=5.68780458617304E-4]:5.793830037171E-1,((((((12[&rate=5.68780458617304E-4]:2.02637387926E-1,5[&rate=5.68780458617304E-4]:1.642812235426E-1)[&rate=5.68780458617304E-4]:1.751201909321E-1,29[&rate=5.68780458617304E-4]:4.846068939267E-1)[&rate=5.68780458617304E-4]:1.717769811319E-1,103[&rate=5.68780458617304E-4]:4.235071627298E-1)[&rate=5.68780458617304E-4]:1.857023918194E0,52[&rate=5.68780458617304E-4]:6.162373463633E-1)[&rate=5.68780458617304E-4]:1.446483600438E-1,((((137[&rate=5.68780458617304E-4]:2.308186187517E-1,134[&rate=5.68780458617304E-4]:1.595857420395E-1)[&rate=5.68780458617304E-4]:5.006302238973E-1,133[&rate=5.68780458617304E-4]:6.90352952238E-1)[&rate=5.68780458617304E-4]:5.652257380882E-1,53[&rate=5.68780458617304E-4]:4.73499193358E-1)[&rate=5.68780458617304E-4]:8.200584960106E-2,((((71[&rate=5.68780458617304E-4]:1.85066407073E-1,(77[&rate=5.68780458617304E-4]:2.091559468681E-1,73[&rate=5.68780458617304E-4]:2.146353989228E-1)[&rate=5.68780458617304E-4]:3.8924158835E-2)[&rate=5.68780458617304E-4]:1.24377793409E-1,((79[&rate=5.68780458617304E-4]:1.697652457875E-1,(78[&rate=5.68780458617304E-4]:6.631576380302E-2,72[&rate=5.68780458617304E-4]:4.439795558371E-2)[&rate=5.68780458617304E-4]:1.034494819844E-1)[&rate=5.68780458617304E-4]:9.618204418487E-2,82[&rate=5.68780458617304E-4]:2.741664680544E-1)[&rate=5.68780458617304E-4]:7.089417078369E-2)[&rate=5.68780458617304E-4]:5.510249456023E-2,(80[&rate=5.68780458617304E-4]:1.640816853201E-1,81[&rate=5.68780458617304E-4]:1.640816853201E-1)[&rate=5.68780458617304E-4]:2.196430919138E-1)[&rate=5.68780458617304E-4]:3.129888443544E-1,((76[&rate=5.68780458617304E-4]:5.213847914237E-1,(74[&rate=5.68780458617304E-4]:4.979282848061E-1,70[&rate=5.68780458617304E-4]:4.595721204227E-1)[&rate=5.68780458617304E-4]:2.345650661753E-2)[&rate=5.68780458617304E-4]:9.865618961388E-2,75[&rate=5.68780458617304E-4]:6.200409810375E-1)[&rate=5.68780458617304E-4]:1.259877090439E-1)[&rate=5.68780458617304E-4]:5.559394114897E-1)[&rate=5.68780458617304E-4]:1.971839421367E-1)[&rate=5.68780458617304E-4]:5.257959108945E-1,125[&rate=5.68780458617304E-4]:1.068102382329E0)[&rate=5.68780458617304E-4]:2.653777151615E-1)[&rate=5.68780458617304E-4]:6.979373474706E-2,((((40[&rate=5.68780458617304E-4]:6.460989097239E-1,(((94[&rate=5.68780458617304E-4]:1.123272341788E-1,100[&rate=5.68780458617304E-4]:1.123272341788E-1)[&rate=5.68780458617304E-4]:2.579866577076E-1,95[&rate=5.68780458617304E-4]:4.550133454384E-1)[&rate=5.68780458617304E-4]:2.515606304351E-1,((99[&rate=5.68780458617304E-4]:5.866874159217E-1,96[&rate=5.68780458617304E-4]:5.511682902388E-1)[&rate=5.68780458617304E-4]:1.047264165154E-1,98[&rate=5.68780458617304E-4]:6.695559089398E-1)[&rate=5.68780458617304E-4]:2.608910518495E-2)[&rate=5.68780458617304E-4]:7.886919614541E-2)[&rate=5.68780458617304E-4]:2.708335185145E-2,(((16[&rate=5.68780458617304E-4]:2.562913406166E0,(2[&rate=5.68780458617304E-4]:7.109977507561E-1,((31[&rate=5.68780458617304E-4]:8.121518912986E-1,(22[&rate=5.68780458617304E-4]:4.31401325029E-1,27[&rate=5.68780458617304E-4]:4.478396811934E-1)[&rate=5.68780458617304E-4]:3.259560457216E-1)[&rate=5.68780458617304E-4]:4.907745102264E-3,((7[&rate=5.68780458617304E-4]:4.182823870457E-2,8[&rate=5.68780458617304E-4]:4.182823870457E-2)[&rate=5.68780458617304E-4]:4.755409243577E-1,26[&rate=5.68780458617304E-4]:6.242184781308E-1)[&rate=5.68780458617304E-4]:1.490055418317E-1)[&rate=5.68780458617304E-4]:1.213353746293E-1)[&rate=5.68780458617304E-4]:1.723148532123E0)[&rate=5.68780458617304E-4]:8.497389583051E-2,((((((3[&rate=5.68780458617304E-4]:1.135204242772E0,(((87[&rate=5.68780458617304E-4]:1.73736648658E-1,(((83[&rate=5.68780458617304E-4]:7.145139750729E-2,85[&rate=5.68780458617304E-4]:7.145139750729E-2)[&rate=5.68780458617304E-4]:2.619798050018E-2,86[&rate=5.68780458617304E-4]:9.764937800747E-2)[&rate=5.68780458617304E-4]:3.701942438054E-2,(84[&rate=5.68780458617304E-4]:2.973515646165E-2,93[&rate=5.68780458617304E-4]:4.343378659867E-2)[&rate=5.68780458617304E-4]:1.049336459264E-1)[&rate=5.68780458617304E-4]:3.906784626997E-2)[&rate=5.68780458617304E-4]:2.005363398613E-2,((91[&rate=5.68780458617304E-4]:9.590141032687E-2,90[&rate=5.68780458617304E-4]:9.590141032687E-2)[&rate=5.68780458617304E-4]:8.894821541993E-3,92[&rate=5.68780458617304E-4]:1.047962318689E-1)[&rate=5.68780458617304E-4]:1.026926809123E-1)[&rate=5.68780458617304E-4]:1.028418076931E-1,(88[&rate=5.68780458617304E-4]:8.753729110915E-2,89[&rate=5.68780458617304E-4]:1.012359212462E-1)[&rate=5.68780458617304E-4]:2.090947992281E-1)[&rate=5.68780458617304E-4]:1.378298179831E0)[&rate=5.68780458617304E-4]:2.810596550007E-1,((10[&rate=5.68780458617304E-4]:3.058506644116E-1,15[&rate=5.68780458617304E-4]:3.44206828795E-1)[&rate=5.68780458617304E-4]:5.592977187229E-1,(18[&rate=5.68780458617304E-4]:8.808712332867E-1,6[&rate=5.68780458617304E-4]:8.178575346566E-1)[&rate=5.68780458617304E-4]:3.085249231353E-2)[&rate=5.68780458617304E-4]:6.196086653226E-1)[&rate=5.68780458617304E-4]:9.209332663203E-2,(((((24[&rate=5.68780458617304E-4]:8.883175864625E-1,((28[&rate=5.68780458617304E-4]:7.339880670541E-1,21[&rate=5.68780458617304E-4]:7.093305328077E-1)[&rate=5.68780458617304E-4]:6.853799630281E-2,1[&rate=5.68780458617304E-4]:1.622469349402E-2)[&rate=5.68780458617304E-4]:9.127097516027E-2)[&rate=5.68780458617304E-4]:4.462134068757E-1,102[&rate=5.68780458617304E-4]:1.728871577219E-1)[&rate=5.68780458617304E-4]:1.511859979759E-2,(((25[&rate=5.68780458617304E-4]:4.413250947195E-1,20[&rate=5.68780458617304E-4]:4.221470125278E-1)[&rate=5.68780458617304E-4]:1.817620002491E-1,23[&rate=5.68780458617304E-4]:6.12128190859E-1)[&rate=5.68780458617304E-4]:1.63431479662E-1,(11[&rate=5.68780458617304E-4]:4.413057538532E-1,140[&rate=5.68780458617304E-4]:4.221276716615E-1)[&rate=5.68780458617304E-4]:2.493224098185E-1)[&rate=5.68780458617304E-4]:5.631310185052E-1)[&rate=5.68780458617304E-4]:4.486611740894E-2,(142[&rate=5.68780458617304E-4]:7.032458320317E-1,(144[&rate=5.68780458617304E-4]:5.617161072535E-1,(141[&rate=5.68780458617304E-4]:4.05058490731E-1,145[&rate=5.68780458617304E-4]:4.077982167585E-1)[&rate=5.68780458617304E-4]:1.593973425499E-1)[&rate=5.68780458617304E-4]:1.360502727232E-1)[&rate=5.68780458617304E-4]:7.762013853625E-1)[&rate=5.68780458617304E-4]:2.857028156704E-2,((((148[&rate=5.68780458617304E-4]:2.903676424718E-1,143[&rate=5.68780458617304E-4]:2.876279164445E-1)[&rate=5.68780458617304E-4]:4.796701778789E-1,(116[&rate=5.68780458617304E-4]:4.264528455716E-1,(106[&rate=5.68780458617304E-4]:2.158309559617E-1,(139[&rate=5.68780458617304E-4]:3.21552914122E-1,(111[&rate=5.68780458617304E-4]:1.436298416045E-1,104[&rate=5.68780458617304E-4]:1.271914854402E-1)[&rate=5.68780458617304E-4]:2.580606764115E-3)[&rate=5.68780458617304E-4]:8.605886375737E-2)[&rate=5.68780458617304E-4]:2.708958622127E-1)[&rate=5.68780458617304E-4]:3.052288103955E-1)[&rate=5.68780458617304E-4]:6.080322505234E-2,((((109[&rate=5.68780458617304E-4]:2.703719507357E-1,114[&rate=5.68780458617304E-4]:1.909198959412E-1)[&rate=5.68780458617304E-4]:5.015160953368E-2,107[&rate=5.68780458617304E-4]:3.013454780777E-1)[&rate=5.68780458617304E-4]:5.520227034269E-2,108[&rate=5.68780458617304E-4]:3.53808022393E-1)[&rate=5.68780458617304E-4]:4.893869839774E-1,(115[&rate=5.68780458617304E-4]:6.861507421974E-1,(13[&rate=5.68780458617304E-4]:3.737909066124E-1,19[&rate=5.68780458617304E-4]:4.121470709961E-1)[&rate=5.68780458617304E-4]:3.945516164069E-1)[&rate=5.68780458617304E-4]:9.951001759759E-2)[&rate=5.68780458617304E-4]:6.824121224328E-3)[&rate=5.68780458617304E-4]:2.955644494345E-1,((112[&rate=5.68780458617304E-4]:7.983327009484E-1,((30[&rate=5.68780458617304E-4]:6.114220593807E-1,4[&rate=5.68780458617304E-4]:4.388193196546E-1)[&rate=5.68780458617304E-4]:2.441888651762E-1,9[&rate=5.68780458617304E-4]:7.323232533239E-1)[&rate=5.68780458617304E-4]:5.779026954245E-2)[&rate=5.68780458617304E-4]:5.0874560857E-2,((14[&rate=5.68780458617304E-4]:1.503179977448E-1,17[&rate=5.68780458617304E-4]:1.886741621285E-1)[&rate=5.68780458617304E-4]:6.665008292257E-1,(((117[&rate=5.68780458617304E-4]:5.295679382516E-1,105[&rate=5.68780458617304E-4]:4.994309519502E-1)[&rate=5.68780458617304E-4]:8.284997300656E-2,110[&rate=5.68780458617304E-4]:6.041987331759E-1)[&rate=5.68780458617304E-4]:1.534363495979E-1,113[&rate=5.68780458617304E-4]:7.631145348285E-1)[&rate=5.68780458617304E-4]:5.370429214202E-2)[&rate=5.68780458617304E-4]:3.238843483493E-2)[&rate=5.68780458617304E-4]:3.210338494703E-1)[&rate=5.68780458617304E-4]:1.651736479592E-1)[&rate=5.68780458617304E-4]:2.496547939362E-1)[&rate=5.68780458617304E-4]:8.048106079068E-1,101[&rate=5.68780458617304E-4]:1.310428106283E0)[&rate=5.68780458617304E-4]:9.376748895079E-2,(39[&rate=5.68780458617304E-4]:4.307570925087E-1,147[&rate=5.68780458617304E-4]:4.88134141689E-1)[&rate=5.68780458617304E-4]:2.743437317676E-4)[&rate=5.68780458617304E-4]:1.020932668842E-2,97[&rate=5.68780458617304E-4]:3.702025115627E-1)[&rate=5.68780458617304E-4]:1.211536129509E-1)[&rate=5.68780458617304E-4]:9.667982443081E-2,146[&rate=5.68780458617304E-4]:7.792927795455E-1)[&rate=5.68780458617304E-4]:1.410806126479E-2)[&rate=5.68780458617304E-4]:1.095620543402E-1,38[&rate=5.68780458617304E-4]:7.144383049864E-1)[&rate=5.68780458617304E-4]:2.950329324982E-1,((((((((48[&rate=5.68780458617304E-4]:1.939864442635E-1,42[&rate=5.68780458617304E-4]:1.557350781433E-1)[&rate=5.68780458617304E-4]:9.150897151014E-3,41[&rate=5.68780458617304E-4]:1.5942149442E-1)[&rate=5.68780458617304E-4]:2.369487517343E-1,46[&rate=5.68780458617304E-4]:4.510150548973E-1)[&rate=5.68780458617304E-4]:8.590291997018E-3,43[&rate=5.68780458617304E-4]:4.596053468943E-1)[&rate=5.68780458617304E-4]:1.358580723424E-1,((51[&rate=5.68780458617304E-4]:3.108515323932E-1,(47[&rate=5.68780458617304E-4]:2.04824832683E-1,44[&rate=5.68780458617304E-4]:1.993603518087E-1)[&rate=5.68780458617304E-4]:1.333491040817E-1)[&rate=5.68780458617304E-4]:1.992105839985E-1,(50[&rate=5.68780458617304E-4]:4.058443100241E-1,49[&rate=5.68780458617304E-4]:4.058443100241E-1)[&rate=5.68780458617304E-4]:9.875332549338E-2)[&rate=5.68780458617304E-4]:5.80788984735E-2)[&rate=5.68780458617304E-4]:2.414988685489E-2,45[&rate=5.68780458617304E-4]:6.114165847802E-1)[&rate=5.68780458617304E-4]:1.425493658867E-1,((((((64[&rate=5.68780458617304E-4]:3.763109677326E-1,62[&rate=5.68780458617304E-4]:4.174068581436E-1)[&rate=5.68780458617304E-4]:2.708411869911E-3,60[&rate=5.68780458617304E-4]:2.283344480958E-1)[&rate=5.68780458617304E-4]:3.039778708357E-2,65[&rate=5.68780458617304E-4]:2.587322351793E-1)[&rate=5.68780458617304E-4]:3.067562191809E-1,(63[&rate=5.68780458617304E-4]:1.031184150182E-1,61[&rate=5.68780458617304E-4]:1.442143054293E-1)[&rate=5.68780458617304E-4]:6.130549708487E-1)[&rate=5.68780458617304E-4]:7.643693528052E-1,(((132[&rate=5.68780458617304E-4]:3.089607930234E-1,(130[&rate=5.68780458617304E-4]:1.285393776845E-1,131[&rate=5.68780458617304E-4]:1.312791037118E-1)[&rate=5.68780458617304E-4]:1.776816893116E-1)[&rate=5.68780458617304E-4]:4.538242562209E-4,129[&rate=5.68780458617304E-4]:3.066748912523E-1)[&rate=5.68780458617304E-4]:4.002847978722E-1,(118[&rate=5.68780458617304E-4]:3.709440458077E-1,69[&rate=5.68780458617304E-4]:3.819029499173E-1)[&rate=5.68780458617304E-4]:4.730019446867E-1)[&rate=5.68780458617304E-4]:6.776926385887E-1)[&rate=5.68780458617304E-4]:2.097405616124E-2,128[&rate=5.68780458617304E-4]:1.402886657847E0)[&rate=5.68780458617304E-4]:1.244755051112E-1)[&rate=5.68780458617304E-4]:1.23471429262E-1,(35[&rate=5.68780458617304E-4]:1.098880336676E-1,((121[&rate=5.68780458617304E-4]:2.195476885238E0,36[&rate=5.68780458617304E-4]:1.160248304436E-1)[&rate=5.68780458617304E-4]:2.438115102776E-2,127[&rate=5.68780458617304E-4]:2.660953926677E0)[&rate=5.68780458617304E-4]:1.605739466199E-2)[&rate=5.68780458617304E-4]:1.2178435265E-2)[&rate=5.68780458617304E-4]:2.850393220365E-1)[&rate=5.68780458617304E-4]:2.817807368294E-1)[&rate=5.68780458617304E-4]:4.947327892966E-2,(((67[&rate=5.68780458617304E-4]:1.609831537607E-1,((124[&rate=5.68780458617304E-4]:2.024506998076E-1,123[&rate=5.68780458617304E-4]:2.051829402448E-1)[&rate=5.68780458617304E-4]:2.250647610927E-2,122[&rate=5.68780458617304E-4]:2.27689416354E-1)[&rate=5.68780458617304E-4]:4.345662877474E-1)[&rate=5.68780458617304E-4]:1.524089221182E-1,66[&rate=5.68780458617304E-4]:3.133920758789E-1)[&rate=5.68780458617304E-4]:4.407178157848E-2,((((135[&rate=5.68780458617304E-4]:2.439355640411E-1,120[&rate=5.68780458617304E-4]:4.959903585616E-1)[&rate=5.68780458617304E-4]:2.326287223816E-1,(138[&rate=5.68780458617304E-4]:4.498228125713E-1,136[&rate=5.68780458617304E-4]:3.183159632561E-1)[&rate=5.68780458617304E-4]:2.267414738514E-1)[&rate=5.68780458617304E-4]:1.000524805054E0,126[&rate=5.68780458617304E-4]:1.039331774312E0)[&rate=5.68780458617304E-4]:2.08775047846E-1,119[&rate=5.68780458617304E-4]:2.033809344802E0)[&rate=5.68780458617304E-4]:3.565312249843E-1)[&rate=5.68780458617304E-4]:3.808959492708E-1)[&rate=5.68780458617304E-4]:1.465391475376E-1,33[&rate=5.68780458617304E-4]:5.446899471385E-3)[&rate=5.68780458617304E-4]:7.45581943835E-3,34[&rate=5.68780458617304E-4]:2.934107507411E-2)[&rate=5.68780458617304E-4]:1.026452184928E-3);
tree STATE_5090000 [&joint=-20966.901717492852,lnP=-20966.901717492852] = [&R] (((((((67[&rate=5.346756030727144E-4]:1.022835345872E-1,((123[&rate=5.346756030727144E-4]:1.837930026358E-1,124[&rate=5.346756030727144E-4]:1.810607621987E-1)[&rate=5.346756030727144E-4]:1.44642585262E-1,122[&rate=5.346756030727144E-4]:3.284355878978E-1)[&rate=5.346756030727144E-4]:2.751204970301E-1)[&rate=5.346756030727144E-4]:1.591636496975E-1,((((119[&rate=5.346756030727144E-4]:1.129040234839E0,(135[&rate=5.346756030727144E-4]:3.43376577729E-1,(138[&rate=5.346756030727144E-4]:2.173378364183E-1,136[&rate=5.346756030727144E-4]:8.58309871031E-2)[&rate=5.346756030727144E-4]:3.260387413108E-1)[&rate=5.346756030727144E-4]:4.377184516305E-1)[&rate=5.346756030727144E-4]:7.725228585614E-2,120[&rate=5.346756030727144E-4]:1.110402109736E0)[&rate=5.346756030727144E-4]:5.973580469711E-1,126[&rate=5.346756030727144E-4]:1.017948045022E0)[&rate=5.346756030727144E-4]:4.506002373444E-1,66[&rate=5.346756030727144E-4]:2.213740926818E-1)[&rate=5.346756030727144E-4]:4.00730916029E-2)[&rate=5.346756030727144E-4]:4.964615434516E-1,((68[&rate=5.346756030727144E-4]:3.325832402156E-1,(((57[&rate=5.346756030727144E-4]:5.240461282621E-2,54[&rate=5.346756030727144E-4]:1.142100626886E-2)[&rate=5.346756030727144E-4]:2.327964093148E-1,((58[&rate=5.346756030727144E-4]:9.221076744808E-2,37[&rate=5.346756030727144E-4]:1.113364505082E-1)[&rate=5.346756030727144E-4]:1.816463922055E-1,(56[&rate=5.346756030727144E-4]:2.283060103184E-1,55[&rate=5.346756030727144E-4]:2.283060103184E-1)[&rate=5.346756030727144E-4]:1.822874496344E-2)[&rate=5.346756030727144E-4]:2.773730511038E-2)[&rate=5.346756030727144E-4]:2.017474979493E-2,59[&rate=5.346756030727144E-4]:3.026435314988E-1)[&rate=5.346756030727144E-4]:7.91200365858E-2)[&rate=5.346756030727144E-4]:2.360276564789E-1,((((133[&rate=5.346756030727144E-4]:3.896254589181E-1,(134[&rate=5.346756030727144E-4]:2.71508938725E-1,137[&rate=5.346756030727144E-4]:3.427418154372E-1)[&rate=5.346756030727144E-4]:8.797953389197E-2)[&rate=5.346756030727144E-4]:9.650187291037E-1,(53[&rate=5.346756030727144E-4]:5.364296845633E-1,((((12[&rate=5.346756030727144E-4]:1.839678107495E-1,5[&rate=5.346756030727144E-4]:1.45611646366E-1)[&rate=5.346756030727144E-4]:1.458446018908E-1,29[&rate=5.346756030727144E-4]:4.366617277088E-1)[&rate=5.346756030727144E-4]:3.066810447468E-1,103[&rate=5.346756030727144E-4]:5.104660601268E-1)[&rate=5.346756030727144E-4]:1.568767726898E0,52[&rate=5.346756030727144E-4]:4.149400524634E-1)[&rate=5.346756030727144E-4]:1.296863534112E-1)[&rate=5.346756030727144E-4]:3.613500649033E-2)[&rate=5.346756030727144E-4]:3.748995074779E-2,((((78[&rate=5.346756030727144E-4]:7.216586644456E-2,72[&rate=5.346756030727144E-4]:5.024805822525E-2)[&rate=5.346756030727144E-4]:1.771160443457E-1,(79[&rate=5.346756030727144E-4]:2.137998723454E-1,82[&rate=5.346756030727144E-4]:2.220190504275E-1)[&rate=5.346756030727144E-4]:3.548203844484E-2)[&rate=5.346756030727144E-4]:7.349392002341E-2,((80[&rate=5.346756030727144E-4]:2.927698979489E-2,81[&rate=5.346756030727144E-4]:2.927698979489E-2)[&rate=5.346756030727144E-4]:2.609608129376E-1,(71[&rate=5.346756030727144E-4]:2.387080706548E-1,(73[&rate=5.346756030727144E-4]:2.59480396532E-1,77[&rate=5.346756030727144E-4]:2.540009444772E-1)[&rate=5.346756030727144E-4]:4.77208248077E-2)[&rate=5.346756030727144E-4]:3.235164988594E-2)[&rate=5.346756030727144E-4]:2.431884999889E-2)[&rate=5.346756030727144E-4]:3.273649681522E-1,((74[&rate=5.346756030727144E-4]:3.983769200769E-1,(70[&rate=5.346756030727144E-4]:2.794883698234E-1,76[&rate=5.346756030727144E-4]:3.178445342069E-1)[&rate=5.346756030727144E-4]:8.053238587002E-2)[&rate=5.346756030727144E-4]:7.248241343541E-2,75[&rate=5.346756030727144E-4]:4.708593335123E-1)[&rate=5.346756030727144E-4]:2.203773558643E-1)[&rate=5.346756030727144E-4]:6.652810110368E-1)[&rate=5.346756030727144E-4]:2.344086738852E-1,125[&rate=5.346756030727144E-4]:6.340808020254E-1)[&rate=5.346756030727144E-4]:1.011967613359E-1)[&rate=5.346756030727144E-4]:7.37018468814E-1)[&rate=5.346756030727144E-4]:1.054582823185E-1,34[&rate=5.346756030727144E-4]:3.533114246776E-4)[&rate=5.346756030727144E-4]:6.667995214769E-2,((((((94[&rate=5.346756030727144E-4]:3.628056699781E-1,100[&rate=5.346756030727144E-4]:3.628056699781E-1)[&rate=5.346756030727144E-4]:8.713059082218E-2,95[&rate=5.346756030727144E-4]:5.346357143524E-1)[&rate=5.346756030727144E-4]:1.48652183744E-1,(98[&rate=5.346756030727144E-4]:4.819515279976E-1,((99[&rate=5.346756030727144E-4]:3.895054303252E-1,96[&rate=5.346756030727144E-4]:3.539863046424E-1)[&rate=5.346756030727144E-4]:6.895847461823E-2,97[&rate=5.346756030727144E-4]:2.371524295337E-1)[&rate=5.346756030727144E-4]:4.534554655136E-2)[&rate=5.346756030727144E-4]:1.904074083501E-1)[&rate=5.346756030727144E-4]:2.182723991921E-1,(((2[&rate=5.346756030727144E-4]:9.215214019245E-1,((22[&rate=5.346756030727144E-4]:4.20270132612E-1,27[&rate=5.346756030727144E-4]:4.367084887764E-1)[&rate=5.346756030727144E-4]:3.27911845361E-1,(31[&rate=5.346756030727144E-4]:7.90957488276E-1,((7[&rate=5.346756030727144E-4]:1.088519253302E-1,8[&rate=5.346756030727144E-4]:1.088519253302E-1)[&rate=5.346756030727144E-4]:4.39140822578E-1,26[&rate=5.346756030727144E-4]:6.548420629767E-1)[&rate=5.346756030727144E-4]:9.22798088608E-2)[&rate=5.346756030727144E-4]:1.201901024514E-2)[&rate=5.346756030727144E-4]:3.459421636775E-1)[&rate=5.346756030727144E-4]:1.417736604834E0,((16[&rate=5.346756030727144E-4]:2.418683615858E0,39[&rate=5.346756030727144E-4]:3.331906897403E-1)[&rate=5.346756030727144E-4]:1.994242128697E-2,(40[&rate=5.346756030727144E-4]:3.471985706032E-1,((((((((88[&rate=5.346756030727144E-4]:1.239935469231E-2,89[&rate=5.346756030727144E-4]:2.609798482933E-2)[&rate=5.346756030727144E-4]:1.049135483095E-1,87[&rate=5.346756030727144E-4]:1.173129030018E-1)[&rate=5.346756030727144E-4]:1.660096895326E-1,(((91[&rate=5.346756030727144E-4]:2.229273445671E-2,90[&rate=5.346756030727144E-4]:2.229273445671E-2)[&rate=5.346756030727144E-4]:8.654434220365E-2,92[&rate=5.346756030727144E-4]:1.088370766604E-1)[&rate=5.346756030727144E-4]:1.292915297289E-1,(((93[&rate=5.346756030727144E-4]:6.583909702671E-2,85[&rate=5.346756030727144E-4]:5.21404668897E-2)[&rate=5.346756030727144E-4]:7.283320274183E-2,84[&rate=5.346756030727144E-4]:1.249736696315E-1)[&rate=5.346756030727144E-4]:4.23774463841E-2,(83[&rate=5.346756030727144E-4]:1.25557085192E-2,86[&rate=5.346756030727144E-4]:1.25557085192E-2)[&rate=5.346756030727144E-4]:1.547954074964E-1)[&rate=5.346756030727144E-4]:5.707886023664E-2)[&rate=5.346756030727144E-4]:5.889261628215E-2)[&rate=5.346756030727144E-4]:1.083460950364E0,(3[&rate=5.346756030727144E-4]:2.80373560193E-1,18[&rate=5.346756030727144E-4]:3.954420533436E-1)[&rate=5.346756030727144E-4]:5.466839553084E-1)[&rate=5.346756030727144E-4]:1.574199145856E-1,((10[&rate=5.346756030727144E-4]:4.193833989833E-1,15[&rate=5.346756030727144E-4]:4.577395633667E-1)[&rate=5.346756030727144E-4]:2.886037461365E-1,6[&rate=5.346756030727144E-4]:6.915487889554E-1)[&rate=5.346756030727144E-4]:3.449834356522E-1)[&rate=5.346756030727144E-4]:4.06064971792E-1,(((24[&rate=5.346756030727144E-4]:1.053689872053E0,(1[&rate=5.346756030727144E-4]:6.326603520738E-2,(21[&rate=5.346756030727144E-4]:6.527881958034E-1,28[&rate=5.346756030727144E-4]:6.774457300499E-1)[&rate=5.346756030727144E-4]:1.721216750204E-1)[&rate=5.346756030727144E-4]:2.096019190372E-1)[&rate=5.346756030727144E-4]:3.643794037034E-1,((((25[&rate=5.346756030727144E-4]:6.541839086513E-1,20[&rate=5.346756030727144E-4]:6.350058264595E-1)[&rate=5.346756030727144E-4]:1.960156817741E-1,23[&rate=5.346756030727144E-4]:8.392406863157E-1)[&rate=5.346756030727144E-4]:1.924284490889E-1,(11[&rate=5.346756030727144E-4]:6.758406803767E-1,140[&rate=5.346756030727144E-4]:6.566625981849E-1)[&rate=5.346756030727144E-4]:2.708969481787E-1)[&rate=5.346756030727144E-4]:3.705101025998E-1,102[&rate=5.346756030727144E-4]:2.514943064977E-1)[&rate=5.346756030727144E-4]:4.931133642142E-3)[&rate=5.346756030727144E-4]:2.870327703182E-2,((142[&rate=5.346756030727144E-4]:7.531003727116E-1,(141[&rate=5.346756030727144E-4]:2.789653397439E-1,(145[&rate=5.346756030727144E-4]:2.024840632292E-1,144[&rate=5.346756030727144E-4]:1.970046111742E-1)[&rate=5.346756030727144E-4]:7.922100254231E-2)[&rate=5.346756030727144E-4]:4.713953069402E-1)[&rate=5.346756030727144E-4]:7.025187301865E-1,((((((13[&rate=5.346756030727144E-4]:6.368273502769E-1,19[&rate=5.346756030727144E-4]:6.751835146606E-1)[&rate=5.346756030727144E-4]:2.377491364885E-1,115[&rate=5.346756030727144E-4]:7.923847059436E-1)[&rate=5.346756030727144E-4]:1.35029429858E-2,(((114[&rate=5.346756030727144E-4]:1.129962189607E-1,107[&rate=5.346756030727144E-4]:1.732701915635E-1)[&rate=5.346756030727144E-4]:1.485761321645E-1,109[&rate=5.346756030727144E-4]:3.410244059198E-1)[&rate=5.346756030727144E-4]:3.378925506614E-1,108[&rate=5.346756030727144E-4]:6.569991483621E-1)[&rate=5.346756030727144E-4]:2.064227471427E-1)[&rate=5.346756030727144E-4]:2.266696993328E-2,(((139[&rate=5.346756030727144E-4]:3.058403834232E-1,111[&rate=5.346756030727144E-4]:1.304979176698E-1)[&rate=5.346756030727144E-4]:2.245342483376E-2,(106[&rate=5.346756030727144E-4]:5.903466693007E-2,104[&rate=5.346756030727144E-4]:5.903466693007E-2)[&rate=5.346756030727144E-4]:7.747831940912E-2)[&rate=5.346756030727144E-4]:6.510651849288E-1,(148[&rate=5.346756030727144E-4]:3.256341950362E-1,143[&rate=5.346756030727144E-4]:3.228944690089E-1)[&rate=5.346756030727144E-4]:4.400261680127E-1)[&rate=5.346756030727144E-4]:1.012504201974E-1)[&rate=5.346756030727144E-4]:7.84210987137E-2,116[&rate=5.346756030727144E-4]:9.069757175764E-1)[&rate=5.346756030727144E-4]:1.958186471843E-1,(((110[&rate=5.346756030727144E-4]:4.207521515114E-1,105[&rate=5.346756030727144E-4]:3.988343432924E-1)[&rate=5.346756030727144E-4]:3.105695474305E-1,(117[&rate=5.346756030727144E-4]:4.902536361279E-1,113[&rate=5.346756030727144E-4]:4.875139101003E-1)[&rate=5.346756030727144E-4]:2.492872408964E-1)[&rate=5.346756030727144E-4]:7.526616411709E-2,((9[&rate=5.346756030727144E-4]:6.376931562086E-1,((14[&rate=5.346756030727144E-4]:3.122565872465E-1,17[&rate=5.346756030727144E-4]:3.506127516302E-1)[&rate=5.346756030727144E-4]:2.531625278558E-1,(30[&rate=5.346756030727144E-4]:1.891895428339E-1,4[&rate=5.346756030727144E-4]:1.658680310791E-2)[&rate=5.346756030727144E-4]:4.912980654192E-1)[&rate=5.346756030727144E-4]:8.049321918834E-2)[&rate=5.346756030727144E-4]:7.94265228666E-2,112[&rate=5.346756030727144E-4]:7.253388571573E-1)[&rate=5.346756030727144E-4]:8.672845795651E-2)[&rate=5.346756030727144E-4]:3.729188304688E-1)[&rate=5.346756030727144E-4]:9.803021758932E-2)[&rate=5.346756030727144E-4]:7.608495673933E-2)[&rate=5.346756030727144E-4]:1.081534107348E-1)[&rate=5.346756030727144E-4]:4.93963946263E-1,101[&rate=5.346756030727144E-4]:8.817666221145E-1)[&rate=5.346756030727144E-4]:4.180534477506E-1,147[&rate=5.346756030727144E-4]:3.840329600517E-1)[&rate=5.346756030727144E-4]:2.054265973175E-2)[&rate=5.346756030727144E-4]:5.93454042416E-3)[&rate=5.346756030727144E-4]:2.939909290223E-2)[&rate=5.346756030727144E-4]:8.869616273142E-2,146[&rate=5.346756030727144E-4]:5.914469458959E-1)[&rate=5.346756030727144E-4]:2.909876683325E-1)[&rate=5.346756030727144E-4]:1.042993207933E-1,38[&rate=5.346756030727144E-4]:7.982093448577E-1)[&rate=5.346756030727144E-4]:5.43873387573E-1,(((121[&rate=5.346756030727144E-4]:1.507479019456E0,127[&rate=5.346756030727144E-4]:1.948574909867E0)[&rate=5.346756030727144E-4]:6.376224904866E-1,(36[&rate=5.346756030727144E-4]:5.305570777187E-2,35[&rate=5.346756030727144E-4]:6.480365306115E-3)[&rate=5.346756030727144E-4]:1.259374737611E-2)[&rate=5.346756030727144E-4]:1.224435633544E-1,((((((46[&rate=5.346756030727144E-4]:4.390182122864E-1,43[&rate=5.346756030727144E-4]:4.390182122864E-1)[&rate=5.346756030727144E-4]:4.019806634887E-2,((42[&rate=5.346756030727144E-4]:2.262104210349E-1,48[&rate=5.346756030727144E-4]:2.644617871552E-1)[&rate=5.346756030727144E-4]:3.851078588626E-3,41[&rate=5.346756030727144E-4]:2.245970187493E-1)[&rate=5.346756030727144E-4]:1.99974451143E-1)[&rate=5.346756030727144E-4]:6.028239640581E-2,((50[&rate=5.346756030727144E-4]:3.277311629832E-1,49[&rate=5.346756030727144E-4]:3.277311629832E-1)[&rate=5.346756030727144E-4]:1.358171736657E-1,(47[&rate=5.346756030727144E-4]:8.515696690938E-2,44[&rate=5.346756030727144E-4]:7.969248603512E-2)[&rate=5.346756030727144E-4]:4.111782549853E-1)[&rate=5.346756030727144E-4]:4.316345314646E-2)[&rate=5.346756030727144E-4]:2.003664247678E-2,51[&rate=5.346756030727144E-4]:5.322129131464E-1)[&rate=5.346756030727144E-4]:7.174020250723E-2,45[&rate=5.346756030727144E-4]:6.230787987138E-1)[&rate=5.346756030727144E-4]:2.017063392691E-1,((((118[&rate=5.346756030727144E-4]:6.669798482192E-1,69[&rate=5.346756030727144E-4]:6.779387523289E-1)[&rate=5.346756030727144E-4]:2.043259360458E-1,((130[&rate=5.346756030727144E-4]:1.704094962183E-1,131[&rate=5.346756030727144E-4]:1.731492222456E-1)[&rate=5.346756030727144E-4]:1.043977178203E-1,(129[&rate=5.346756030727144E-4]:1.259447906932E-1,132[&rate=5.346756030727144E-4]:1.286845167205E-1)[&rate=5.346756030727144E-4]:1.488624233454E-1)[&rate=5.346756030727144E-4]:4.595122688565E-1)[&rate=5.346756030727144E-4]:4.975208953918E-1,(((64[&rate=5.346756030727144E-4]:1.327474207949E-1,62[&rate=5.346756030727144E-4]:1.738433112059E-1)[&rate=5.346756030727144E-4]:2.969620315879E-1,(65[&rate=5.346756030727144E-4]:1.212697083516E-1,60[&rate=5.346756030727144E-4]:1.212697083516E-1)[&rate=5.346756030727144E-4]:1.577548125246E-1)[&rate=5.346756030727144E-4]:2.978255030331E-1,(63[&rate=5.346756030727144E-4]:4.849368089989E-2,61[&rate=5.346756030727144E-4]:8.958957131093E-2)[&rate=5.346756030727144E-4]:6.79041274516E-1)[&rate=5.346756030727144E-4]:6.001958338299E-1)[&rate=5.346756030727144E-4]:3.095609465543E-2,128[&rate=5.346756030727144E-4]:1.260056746915E0)[&rate=5.346756030727144E-4]:3.381246033592E-1)[&rate=5.346756030727144E-4]:7.210344905012E-2)[&rate=5.346756030727144E-4]:5.981996098786E-1)[&rate=5.346756030727144E-4]:1.903296762873E-1)[&rate=5.346756030727144E-4]:1.729654790941E-3,32[&rate=5.346756030727144E-4]:4.684511014422E-2)[&rate=5.346756030727144E-4]:5.1584299881E-2,33[&rate=5.346756030727144E-4]:1.039088620799E-1);
tree STATE_5100000 [&joint=-20959.097750439578,lnP=-20959.097750439578] = [&R] ((32[&rate=5.501974743920811E-4]:1.753485177038E-2,(34[&rate=5.501974743920811E-4]:5.687134018242E-3,((((68[&rate=5.501974743920811E-4]:5.658590076822E-1,(((37[&rate=5.501974743920811E-4]:2.572669508878E-1,(58[&rate=5.501974743920811E-4]:1.299725152414E-1,54[&rate=5.501974743920811E-4]:7.259546606108E-2)[&rate=5.501974743920811E-4]:1.081687525863E-1)[&rate=5.501974743920811E-4]:1.12788918498E-1,(57[&rate=5.501974743920811E-4]:3.187788976657E-1,(56[&rate=5.501974743920811E-4]:2.058505697975E-1,55[&rate=5.501974743920811E-4]:2.058505697975E-1)[&rate=5.501974743920811E-4]:1.019993661195E-1)[&rate=5.501974743920811E-4]:1.575784603703E-2)[&rate=5.501974743920811E-4]:6.978208198631E-2,59[&rate=5.501974743920811E-4]:4.015865852519E-1)[&rate=5.501974743920811E-4]:2.134527502992E-1)[&rate=5.501974743920811E-4]:5.006792366872E-1,((((((80[&rate=5.501974743920811E-4]:1.502979271649E-1,81[&rate=5.501974743920811E-4]:1.502979271649E-1)[&rate=5.501974743920811E-4]:1.235198898028E-1,71[&rate=5.501974743920811E-4]:2.54639734776E-1)[&rate=5.501974743920811E-4]:2.673395892969E-1,((77[&rate=5.501974743920811E-4]:1.888734358138E-1,73[&rate=5.501974743920811E-4]:1.943528878685E-1)[&rate=5.501974743920811E-4]:2.736665450549E-1,((78[&rate=5.501974743920811E-4]:1.358668954442E-1,72[&rate=5.501974743920811E-4]:1.139490872249E-1)[&rate=5.501974743920811E-4]:9.332416233971E-2,(79[&rate=5.501974743920811E-4]:1.970878867857E-1,82[&rate=5.501974743920811E-4]:2.053070648678E-1)[&rate=5.501974743920811E-4]:3.210317099815E-2)[&rate=5.501974743920811E-4]:1.977324847287E-1)[&rate=5.501974743920811E-4]:1.224530418343E-1)[&rate=5.501974743920811E-4]:2.734633144188E-1,(74[&rate=5.501974743920811E-4]:4.813706918027E-1,((70[&rate=5.501974743920811E-4]:2.929199651051E-1,75[&rate=5.501974743920811E-4]:3.312761294886E-1)[&rate=5.501974743920811E-4]:6.257887118498E-2,76[&rate=5.501974743920811E-4]:3.938550006736E-1)[&rate=5.501974743920811E-4]:8.75156911291E-2)[&rate=5.501974743920811E-4]:3.825650973738E-1)[&rate=5.501974743920811E-4]:4.930118107454E-1,(53[&rate=5.501974743920811E-4]:5.998948052839E-1,(((137[&rate=5.501974743920811E-4]:4.028906050068E-1,134[&rate=5.501974743920811E-4]:3.316577282946E-1)[&rate=5.501974743920811E-4]:4.307987039115E-1,133[&rate=5.501974743920811E-4]:7.925934185073E-1)[&rate=5.501974743920811E-4]:5.635985473251E-1,((((12[&rate=5.501974743920811E-4]:3.241892745133E-1,5[&rate=5.501974743920811E-4]:2.858331101298E-1)[&rate=5.501974743920811E-4]:2.298339931899E-1,29[&rate=5.501974743920811E-4]:6.608725827717E-1)[&rate=5.501974743920811E-4]:2.257272367502E-1,103[&rate=5.501974743920811E-4]:6.537231071932E-1)[&rate=5.501974743920811E-4]:1.356643856125E0,52[&rate=5.501974743920811E-4]:3.460732287575E-1)[&rate=5.501974743920811E-4]:2.36235961418E-1)[&rate=5.501974743920811E-4]:2.578233641973E-2)[&rate=5.501974743920811E-4]:1.058973602587E-2)[&rate=5.501974743920811E-4]:5.836948694211E-1,125[&rate=5.501974743920811E-4]:9.837968970697E-1)[&rate=5.501974743920811E-4]:2.494080139664E-1)[&rate=5.501974743920811E-4]:8.692266171103E-2,((((((98[&rate=5.501974743920811E-4]:4.938678259531E-1,((94[&rate=5.501974743920811E-4]:7.213192096178E-2,100[&rate=5.501974743920811E-4]:7.213192096178E-2)[&rate=5.501974743920811E-4]:3.11489262581E-1,95[&rate=5.501974743920811E-4]:4.683206370948E-1)[&rate=5.501974743920811E-4]:3.647615060701E-2)[&rate=5.501974743920811E-4]:5.804561234353E-2,(99[&rate=5.501974743920811E-4]:4.394123566627E-1,96[&rate=5.501974743920811E-4]:4.038932309798E-1)[&rate=5.501974743920811E-4]:1.343590051312E-1)[&rate=5.501974743920811E-4]:7.303873450602E-2,97[&rate=5.501974743920811E-4]:4.254986208902E-1)[&rate=5.501974743920811E-4]:9.728730803238E-2,(40[&rate=5.501974743920811E-4]:5.382450906215E-1,(((2[&rate=5.501974743920811E-4]:8.296429394648E-1,(((7[&rate=5.501974743920811E-4]:2.453013433631E-1,8[&rate=5.501974743920811E-4]:2.453013433631E-1)[&rate=5.501974743920811E-4]:4.560191528357E-1,26[&rate=5.501974743920811E-4]:8.081698112673E-1)[&rate=5.501974743920811E-4]:8.519749267466E-2,((22[&rate=5.501974743920811E-4]:6.388010773651E-1,27[&rate=5.501974743920811E-4]:6.552394335295E-1)[&rate=5.501974743920811E-4]:1.969263753716E-1,31[&rate=5.501974743920811E-4]:8.905219732847E-1)[&rate=5.501974743920811E-4]:4.668094709566E-2)[&rate=5.501974743920811E-4]:1.198372793584E-1)[&rate=5.501974743920811E-4]:1.622918620274E0,((39[&rate=5.501974743920811E-4]:3.617089388921E-1,(146[&rate=5.501974743920811E-4]:4.520282100332E-1,(((((3[&rate=5.501974743920811E-4]:3.995682337347E-1,18[&rate=5.501974743920811E-4]:5.146367268853E-1)[&rate=5.501974743920811E-4]:5.338308778295E-1,((10[&rate=5.501974743920811E-4]:4.95384961177E-1,15[&rate=5.501974743920811E-4]:5.337411255605E-1)[&rate=5.501974743920811E-4]:3.909880275546E-1,6[&rate=5.501974743920811E-4]:8.699346325672E-1)[&rate=5.501974743920811E-4]:1.155192735175E-1)[&rate=5.501974743920811E-4]:2.88306769154E-1,(((((91[&rate=5.501974743920811E-4]:1.633557145945E-2,90[&rate=5.501974743920811E-4]:1.633557145945E-2)[&rate=5.501974743920811E-4]:8.36332208748E-2,92[&rate=5.501974743920811E-4]:9.996879233425E-2)[&rate=5.501974743920811E-4]:1.334214710964E-1,(93[&rate=5.501974743920811E-4]:1.240789319588E-1,(86[&rate=5.501974743920811E-4]:8.933927265601E-2,(85[&rate=5.501974743920811E-4]:5.729661695523E-2,(84[&rate=5.501974743920811E-4]:5.035507816238E-2,83[&rate=5.501974743920811E-4]:5.035507816238E-2)[&rate=5.501974743920811E-4]:6.941538792847E-3)[&rate=5.501974743920811E-4]:3.204265570078E-2)[&rate=5.501974743920811E-4]:2.104102916583E-2)[&rate=5.501974743920811E-4]:1.093113314718E-1)[&rate=5.501974743920811E-4]:5.889882797803E-2,(88[&rate=5.501974743920811E-4]:2.011113249769E-2,89[&rate=5.501974743920811E-4]:3.380976263471E-2)[&rate=5.501974743920811E-4]:2.58479328774E-1)[&rate=5.501974743920811E-4]:3.943435523572E-3,87[&rate=5.501974743920811E-4]:2.825338967953E-1)[&rate=5.501974743920811E-4]:1.47889801132E0)[&rate=5.501974743920811E-4]:1.052864989478E-1,((((24[&rate=5.501974743920811E-4]:9.806991695621E-1,(1[&rate=5.501974743920811E-4]:1.545126762409E-1,(21[&rate=5.501974743920811E-4]:6.822074475625E-1,28[&rate=5.501974743920811E-4]:7.068649818089E-1)[&rate=5.501974743920811E-4]:2.339490642949E-1)[&rate=5.501974743920811E-4]:4.536457551297E-2)[&rate=5.501974743920811E-4]:3.024419878414E-1,(((25[&rate=5.501974743920811E-4]:5.416330627597E-1,20[&rate=5.501974743920811E-4]:5.224549805679E-1)[&rate=5.501974743920811E-4]:8.056463232175E-2,23[&rate=5.501974743920811E-4]:6.112387909718E-1)[&rate=5.501974743920811E-4]:3.313099792802E-1,(11[&rate=5.501974743920811E-4]:5.102324848515E-1,140[&rate=5.501974743920811E-4]:4.910544026597E-1)[&rate=5.501974743920811E-4]:3.473847785513E-1)[&rate=5.501974743920811E-4]:3.296334830419E-1)[&rate=5.501974743920811E-4]:6.399376040833E-2,102[&rate=5.501974743920811E-4]:1.854910821954E-1)[&rate=5.501974743920811E-4]:3.386141365369E-2,((142[&rate=5.501974743920811E-4]:2.026108499386E-1,(141[&rate=5.501974743920811E-4]:9.575064838575E-2,(145[&rate=5.501974743920811E-4]:9.313636021982E-2,144[&rate=5.501974743920811E-4]:8.765690816487E-2)[&rate=5.501974743920811E-4]:5.354014193523E-3)[&rate=5.501974743920811E-4]:1.041204755253E-1)[&rate=5.501974743920811E-4]:1.255489711496E0,(((((109[&rate=5.501974743920811E-4]:5.645535488539E-1,(107[&rate=5.501974743920811E-4]:4.978198161878E-1,114[&rate=5.501974743920811E-4]:4.37545843585E-1)[&rate=5.501974743920811E-4]:4.755565047432E-2)[&rate=5.501974743920811E-4]:2.540889421963E-1,108[&rate=5.501974743920811E-4]:7.96724682831E-1)[&rate=5.501974743920811E-4]:1.49991260913E-2,(115[&rate=5.501974743920811E-4]:7.320864075849E-1,(13[&rate=5.501974743920811E-4]:5.040255717298E-1,19[&rate=5.501974743920811E-4]:5.423817361135E-1)[&rate=5.501974743920811E-4]:3.10252616677E-1)[&rate=5.501974743920811E-4]:2.210315476204E-2)[&rate=5.501974743920811E-4]:2.085995181554E-1,(((111[&rate=5.501974743920811E-4]:1.019927396509E-1,106[&rate=5.501974743920811E-4]:8.555438348652E-2)[&rate=5.501974743920811E-4]:4.022643540302E-1,(104[&rate=5.501974743920811E-4]:4.804655000492E-1,139[&rate=5.501974743920811E-4]:6.72246321967E-1)[&rate=5.501974743920811E-4]:7.353237467495E-3)[&rate=5.501974743920811E-4]:4.312265604566E-1,(116[&rate=5.501974743920811E-4]:7.651767408655E-1,(148[&rate=5.501974743920811E-4]:4.531345237809E-1,143[&rate=5.501974743920811E-4]:4.503947977535E-1)[&rate=5.501974743920811E-4]:3.503983814683E-1)[&rate=5.501974743920811E-4]:9.359458450502E-2)[&rate=5.501974743920811E-4]:1.040177551318E-1)[&rate=5.501974743920811E-4]:1.00413548786E-1,(113[&rate=5.501974743920811E-4]:8.787937976685E-1,(((112[&rate=5.501974743920811E-4]:5.000337466782E-1,(30[&rate=5.501974743920811E-4]:2.722546867753E-1,4[&rate=5.501974743920811E-4]:9.965194704932E-2)[&rate=5.501974743920811E-4]:3.428475530537E-1)[&rate=5.501974743920811E-4]:2.669289747162E-1,(9[&rate=5.501974743920811E-4]:7.47050305196E-1,(14[&rate=5.501974743920811E-4]:2.797766603585E-1,17[&rate=5.501974743920811E-4]:3.181328247422E-1)[&rate=5.501974743920811E-4]:4.754928229195E-1)[&rate=5.501974743920811E-4]:1.169323811644E-2)[&rate=5.501974743920811E-4]:1.034936145053E-1,((105[&rate=5.501974743920811E-4]:6.628684787576E-1,117[&rate=5.501974743920811E-4]:6.93005465059E-1)[&rate=5.501974743920811E-4]:1.347226512473E-1,110[&rate=5.501974743920811E-4]:8.19508938224E-1)[&rate=5.501974743920811E-4]:4.546794562105E-2)[&rate=5.501974743920811E-4]:8.337461768687E-3)[&rate=5.501974743920811E-4]:2.666006124417E-1)[&rate=5.501974743920811E-4]:1.401034115985E-1)[&rate=5.501974743920811E-4]:7.827276880041E-3)[&rate=5.501974743920811E-4]:1.103796098442E-1)[&rate=5.501974743920811E-4]:4.336222571964E-1,101[&rate=5.501974743920811E-4]:7.578749108348E-1)[&rate=5.501974743920811E-4]:5.470988789573E-1)[&rate=5.501974743920811E-4]:2.989930809383E-2)[&rate=5.501974743920811E-4]:5.123652382385E-2,147[&rate=5.501974743920811E-4]:4.703225118963E-1)[&rate=5.501974743920811E-4]:8.289029419294E-2)[&rate=5.501974743920811E-4]:6.974374025966E-3,16[&rate=5.501974743920811E-4]:2.588303057052E0)[&rate=5.501974743920811E-4]:3.543495968656E-2)[&rate=5.501974743920811E-4]:5.557908966729E-2)[&rate=5.501974743920811E-4]:1.595703535187E-1,38[&rate=5.501974743920811E-4]:6.850885228784E-1)[&rate=5.501974743920811E-4]:2.826136893421E-1,(((35[&rate=5.501974743920811E-4]:1.527787801429E-3,36[&rate=5.501974743920811E-4]:4.810313026719E-2)[&rate=5.501974743920811E-4]:1.631229323278E-2,(((((51[&rate=5.501974743920811E-4]:5.08310363187E-1,(43[&rate=5.501974743920811E-4]:4.582707763839E-1,(46[&rate=5.501974743920811E-4]:4.28246380293E-1,(48[&rate=5.501974743920811E-4]:3.318610493418E-1,(41[&rate=5.501974743920811E-4]:2.660377383995E-1,42[&rate=5.501974743920811E-4]:2.715022192737E-1)[&rate=5.501974743920811E-4]:2.210746394785E-2)[&rate=5.501974743920811E-4]:8.545636920266E-2)[&rate=5.501974743920811E-4]:3.002439609089E-2)[&rate=5.501974743920811E-4]:7.73619911746E-2)[&rate=5.501974743920811E-4]:4.14405739507E-4,(50[&rate=5.501974743920811E-4]:3.460711268143E-1,49[&rate=5.501974743920811E-4]:3.460711268143E-1)[&rate=5.501974743920811E-4]:1.57189161238E-1)[&rate=5.501974743920811E-4]:5.348578683866E-2,45[&rate=5.501974743920811E-4]:5.813362388253E-1)[&rate=5.501974743920811E-4]:6.69082756545E-3,(44[&rate=5.501974743920811E-4]:4.470962993052E-1,47[&rate=5.501974743920811E-4]:4.525607801794E-1)[&rate=5.501974743920811E-4]:1.436630075227E-1)[&rate=5.501974743920811E-4]:1.405104718454E-1,((((69[&rate=5.501974743920811E-4]:7.25279184724E-1,(((130[&rate=5.501974743920811E-4]:3.527857069652E-2,131[&rate=5.501974743920811E-4]:3.801829672388E-2)[&rate=5.501974743920811E-4]:3.106095049073E-2,132[&rate=5.501974743920811E-4]:6.907924721461E-2)[&rate=5.501974743920811E-4]:1.325146490958E-1,129[&rate=5.501974743920811E-4]:1.98854170283E-1)[&rate=5.501974743920811E-4]:3.784798089614E-1)[&rate=5.501974743920811E-4]:5.118329652187E-2,118[&rate=5.501974743920811E-4]:7.655035771362E-1)[&rate=5.501974743920811E-4]:5.080014822713E-1,128[&rate=5.501974743920811E-4]:1.13377903201E0)[&rate=5.501974743920811E-4]:1.967982058671E-2,((62[&rate=5.501974743920811E-4]:4.562744472028E-1,(65[&rate=5.501974743920811E-4]:2.467418843206E-1,(64[&rate=5.501974743920811E-4]:2.034381979873E-1,60[&rate=5.501974743920811E-4]:5.275326648057E-2)[&rate=5.501974743920811E-4]:1.939886178401E-1)[&rate=5.501974743920811E-4]:1.775174096441E-2)[&rate=5.501974743920811E-4]:2.215024772662E-1,(63[&rate=5.501974743920811E-4]:1.944594046552E-1,61[&rate=5.501974743920811E-4]:2.355552950663E-1)[&rate=5.501974743920811E-4]:4.422216294027E-1)[&rate=5.501974743920811E-4]:6.154079555252E-1)[&rate=5.501974743920811E-4]:3.484748979305E-1)[&rate=5.501974743920811E-4]:4.467345379449E-2)[&rate=5.501974743920811E-4]:2.082534461068E-2,(127[&rate=5.501974743920811E-4]:2.099833490157E0,121[&rate=5.501974743920811E-4]:1.658737599746E0)[&rate=5.501974743920811E-4]:5.059552231595E-1)[&rate=5.501974743920811E-4]:3.266713400602E-1)[&rate=5.501974743920811E-4]:2.404035026031E-1)[&rate=5.501974743920811E-4]:1.052395838038E-1,(((((120[&rate=5.501974743920811E-4]:1.567628099331E0,126[&rate=5.501974743920811E-4]:8.778159876459E-1)[&rate=5.501974743920811E-4]:1.685386654216E-1,119[&rate=5.501974743920811E-4]:1.832057175711E0)[&rate=5.501974743920811E-4]:3.525342743997E-2,(135[&rate=5.501974743920811E-4]:3.337604240656E-1,(138[&rate=5.501974743920811E-4]:1.599460394631E-1,136[&rate=5.501974743920811E-4]:2.843919014793E-2)[&rate=5.501974743920811E-4]:3.738143846026E-1)[&rate=5.501974743920811E-4]:1.185604973606E0)[&rate=5.501974743920811E-4]:4.772771051126E-1,66[&rate=5.501974743920811E-4]:3.117109959351E-1)[&rate=5.501974743920811E-4]:1.219497503886E-1,(67[&rate=5.501974743920811E-4]:3.464685694282E-1,((123[&rate=5.501974743920811E-4]:4.265902222968E-2,124[&rate=5.501974743920811E-4]:3.992678179255E-2)[&rate=5.501974743920811E-4]:2.222589860623E-1,122[&rate=5.501974743920811E-4]:2.64918008292E-1)[&rate=5.501974743920811E-4]:5.828231114769E-1)[&rate=5.501974743920811E-4]:8.719217689552E-2)[&rate=5.501974743920811E-4]:2.773191057882E-1)[&rate=5.501974743920811E-4]:1.577209805363E-1)[&rate=5.501974743920811E-4]:3.376552597123E-2)[&rate=5.501974743920811E-4]:1.292211139318E-1,33[&rate=5.501974743920811E-4]:1.522354177569E-1);
tree STATE_5110000 [&joint=-20973.509039251334,lnP=-20973.509039251334] = [&R] (33[&rate=5.705528086095289E-4]:6.648114728277E-2,((34[&rate=5.705528086095289E-4]:5.919479648407E-3,(((68[&rate=5.705528086095289E-4]:6.169044802815E-1,(((37[&rate=5.705528086095289E-4]:2.960694494108E-1,(56[&rate=5.705528086095289E-4]:1.197551741588E-1,55[&rate=5.705528086095289E-4]:1.197551741588E-1)[&rate=5.705528086095289E-4]:1.298661878201E-1)[&rate=5.705528086095289E-4]:7.288996286021E-2,((57[&rate=5.705528086095289E-4]:1.254650811048E-1,54[&rate=5.705528086095289E-4]:8.448147454745E-2)[&rate=5.705528086095289E-4]:1.865025135605E-1,58[&rate=5.705528086095289E-4]:3.283610372883E-1)[&rate=5.705528086095289E-4]:2.14726919226E-2)[&rate=5.705528086095289E-4]:8.164062773605E-2,59[&rate=5.705528086095289E-4]:4.123486738868E-1)[&rate=5.705528086095289E-4]:2.537361342636E-1)[&rate=5.705528086095289E-4]:2.429771121457E-1,(125[&rate=5.705528086095289E-4]:7.635669964948E-1,((((((73[&rate=5.705528086095289E-4]:2.218042252866E-1,71[&rate=5.705528086095289E-4]:1.533110746018E-1)[&rate=5.705528086095289E-4]:3.594720087451E-1,((78[&rate=5.705528086095289E-4]:1.067780948464E-1,72[&rate=5.705528086095289E-4]:8.486028662709E-2)[&rate=5.705528086095289E-4]:2.049596940739E-1,(79[&rate=5.705528086095289E-4]:2.036700318175E-1,82[&rate=5.705528086095289E-4]:2.118892098996E-1)[&rate=5.705528086095289E-4]:1.080677571028E-1)[&rate=5.705528086095289E-4]:2.284425547005E-1)[&rate=5.705528086095289E-4]:1.321867683072E-1,((80[&rate=5.705528086095289E-4]:1.116491434983E-1,81[&rate=5.705528086095289E-4]:1.116491434983E-1)[&rate=5.705528086095289E-4]:5.129217891051E-1,77[&rate=5.705528086095289E-4]:6.684065490418E-1)[&rate=5.705528086095289E-4]:3.957700124246E-2)[&rate=5.705528086095289E-4]:2.11417248685E-1,((70[&rate=5.705528086095289E-4]:3.304815489729E-1,(75[&rate=5.705528086095289E-4]:1.77268311286E-1,74[&rate=5.705528086095289E-4]:1.77268311286E-1)[&rate=5.705528086095289E-4]:1.915694020703E-1)[&rate=5.705528086095289E-4]:4.719477426721E-3,76[&rate=5.705528086095289E-4]:3.735571907831E-1)[&rate=5.705528086095289E-4]:5.513230602408E-1)[&rate=5.705528086095289E-4]:5.504512551166E-1,((137[&rate=5.705528086095289E-4]:3.918823030719E-1,134[&rate=5.705528086095289E-4]:3.206494263597E-1)[&rate=5.705528086095289E-4]:3.584692947605E-1,133[&rate=5.705528086095289E-4]:7.092557074214E-1)[&rate=5.705528086095289E-4]:8.016922370752E-1)[&rate=5.705528086095289E-4]:1.161131714784E-2,(((((12[&rate=5.705528086095289E-4]:3.55153901098E-1,5[&rate=5.705528086095289E-4]:3.167977367145E-1)[&rate=5.705528086095289E-4]:1.66967767525E-1,29[&rate=5.705528086095289E-4]:6.289709836915E-1)[&rate=5.705528086095289E-4]:2.537148743179E-1,103[&rate=5.705528086095289E-4]:6.498091456806E-1)[&rate=5.705528086095289E-4]:1.665489353202E0,52[&rate=5.705528086095289E-4]:6.510047643218E-1)[&rate=5.705528086095289E-4]:5.654945171572E-2,53[&rate=5.705528086095289E-4]:6.993574947262E-1)[&rate=5.705528086095289E-4]:4.112226995004E-2)[&rate=5.705528086095289E-4]:2.334697454799E-1)[&rate=5.705528086095289E-4]:2.629812625991E-1)[&rate=5.705528086095289E-4]:3.674993398767E-1,(((66[&rate=5.705528086095289E-4]:3.629742116742E-1,(67[&rate=5.705528086095289E-4]:1.961039571179E-1,((123[&rate=5.705528086095289E-4]:2.751879486735E-2,124[&rate=5.705528086095289E-4]:2.478655443023E-2)[&rate=5.705528086095289E-4]:2.258482693387E-1,122[&rate=5.705528086095289E-4]:2.53367064206E-1)[&rate=5.705528086095289E-4]:4.440094432526E-1)[&rate=5.705528086095289E-4]:1.668702545563E-1)[&rate=5.705528086095289E-4]:1.88538317582E-2,(((135[&rate=5.705528086095289E-4]:7.582931204002E-1,(138[&rate=5.705528086095289E-4]:1.700200510444E-1,136[&rate=5.705528086095289E-4]:3.851320172922E-2)[&rate=5.705528086095289E-4]:7.882730693558E-1)[&rate=5.705528086095289E-4]:5.287987986439E-1,119[&rate=5.705528086095289E-4]:1.635037124523E0)[&rate=5.705528086095289E-4]:5.917282346053E-2,(120[&rate=5.705528086095289E-4]:1.17663228906E0,126[&rate=5.705528086095289E-4]:4.868201773747E-1)[&rate=5.705528086095289E-4]:4.216872479656E-1)[&rate=5.705528086095289E-4]:7.204948077772E-1)[&rate=5.705528086095289E-4]:2.451013773136E-1,((((((((97[&rate=5.705528086095289E-4]:3.753310831981E-1,(((94[&rate=5.705528086095289E-4]:1.625894205221E-1,100[&rate=5.705528086095289E-4]:1.625894205221E-1)[&rate=5.705528086095289E-4]:1.722387524631E-1,95[&rate=5.705528086095289E-4]:4.195276265372E-1)[&rate=5.705528086095289E-4]:1.452092867354E-1,98[&rate=5.705528086095289E-4]:5.538079515239E-1)[&rate=5.705528086095289E-4]:2.097668358668E-2)[&rate=5.705528086095289E-4]:2.123334854024E-2,(99[&rate=5.705528086095289E-4]:4.686778718355E-1,96[&rate=5.705528086095289E-4]:4.331587461527E-1)[&rate=5.705528086095289E-4]:1.491980353125E-1)[&rate=5.705528086095289E-4]:1.053490102598E-2,39[&rate=5.705528086095289E-4]:4.781375841305E-1)[&rate=5.705528086095289E-4]:1.130402653941E-2,40[&rate=5.705528086095289E-4]:4.894416106699E-1)[&rate=5.705528086095289E-4]:5.200723924512E-2,146[&rate=5.705528086095289E-4]:6.616674291499E-1)[&rate=5.705528086095289E-4]:9.85743294647E-2,(((((((10[&rate=5.705528086095289E-4]:3.6446865451E-1,15[&rate=5.705528086095289E-4]:4.028248188935E-1)[&rate=5.705528086095289E-4]:1.813467134059E-1,6[&rate=5.705528086095289E-4]:5.293770117515E-1)[&rate=5.705528086095289E-4]:1.217129818029E-1,(((88[&rate=5.705528086095289E-4]:9.861366073556E-2,89[&rate=5.705528086095289E-4]:1.123122908726E-1)[&rate=5.705528086095289E-4]:6.416556334004E-2,87[&rate=5.705528086095289E-4]:1.627792240756E-1)[&rate=5.705528086095289E-4]:1.475349414899E-1,(((91[&rate=5.705528086095289E-4]:6.549940292563E-2,90[&rate=5.705528086095289E-4]:6.549940292563E-2)[&rate=5.705528086095289E-4]:2.254806358034E-2,92[&rate=5.705528086095289E-4]:8.804746650597E-2)[&rate=5.705528086095289E-4]:1.428232014277E-1,(((93[&rate=5.705528086095289E-4]:4.709915825034E-2,84[&rate=5.705528086095289E-4]:3.340052811333E-2)[&rate=5.705528086095289E-4]:6.855046709933E-2,(86[&rate=5.705528086095289E-4]:8.502133414558E-2,83[&rate=5.705528086095289E-4]:8.502133414558E-2)[&rate=5.705528086095289E-4]:1.692966106707E-2)[&rate=5.705528086095289E-4]:5.461577310267E-2,85[&rate=5.705528086095289E-4]:1.565667683153E-1)[&rate=5.705528086095289E-4]:6.060526948131E-2)[&rate=5.705528086095289E-4]:9.314212776891E-2)[&rate=5.705528086095289E-4]:8.284470608655E-1)[&rate=5.705528086095289E-4]:2.715835416863E-1,(18[&rate=5.705528086095289E-4]:7.522535202504E-1,3[&rate=5.705528086095289E-4]:6.371850270998E-1)[&rate=5.705528086095289E-4]:2.334337136203E-1)[&rate=5.705528086095289E-4]:3.996988668311E-1,((((((((111[&rate=5.705528086095289E-4]:3.108033296441E-2,106[&rate=5.705528086095289E-4]:1.464197680004E-2)[&rate=5.705528086095289E-4]:4.044994253497E-1,139[&rate=5.705528086095289E-4]:6.109222240675E-1)[&rate=5.705528086095289E-4]:2.518236976535E-1,104[&rate=5.705528086095289E-4]:6.709650998032E-1)[&rate=5.705528086095289E-4]:5.179860762523E-2,(148[&rate=5.705528086095289E-4]:3.351866546234E-1,143[&rate=5.705528086095289E-4]:3.32446928596E-1)[&rate=5.705528086095289E-4]:3.65659244586E-1)[&rate=5.705528086095289E-4]:6.58563227279E-2,116[&rate=5.705528086095289E-4]:7.283460575536E-1)[&rate=5.705528086095289E-4]:2.056922421008E-1,(((13[&rate=5.705528086095289E-4]:5.721131964344E-1,19[&rate=5.705528086095289E-4]:6.104693608181E-1)[&rate=5.705528086095289E-4]:3.068963593816E-1,115[&rate=5.705528086095289E-4]:7.968177749942E-1)[&rate=5.705528086095289E-4]:5.466895341727E-2,(108[&rate=5.705528086095289E-4]:6.160629484412E-1,((107[&rate=5.705528086095289E-4]:2.568474521936E-1,109[&rate=5.705528086095289E-4]:2.760255343853E-1)[&rate=5.705528086095289E-4]:2.298275576475E-1,114[&rate=5.705528086095289E-4]:4.264010372384E-1)[&rate=5.705528086095289E-4]:1.321276646274E-1)[&rate=5.705528086095289E-4]:2.929580265457E-1)[&rate=5.705528086095289E-4]:8.255157124296E-2)[&rate=5.705528086095289E-4]:1.320544295757E-1,(113[&rate=5.705528086095289E-4]:9.864971011807E-1,((((30[&rate=5.705528086095289E-4]:3.279183407508E-1,4[&rate=5.705528086095289E-4]:1.553156010247E-1)[&rate=5.705528086095289E-4]:2.752175728877E-1,(14[&rate=5.705528086095289E-4]:3.346878417884E-1,17[&rate=5.705528086095289E-4]:3.730440061721E-1)[&rate=5.705528086095289E-4]:1.533795786991E-1)[&rate=5.705528086095289E-4]:8.388151728697E-2,(9[&rate=5.705528086095289E-4]:4.692389377449E-1,(112[&rate=5.705528086095289E-4]:2.905512465656E-1,117[&rate=5.705528086095289E-4]:2.932909725932E-1)[&rate=5.705528086095289E-4]:1.869068692614E-1)[&rate=5.705528086095289E-4]:9.449082194758E-2)[&rate=5.705528086095289E-4]:3.617987890542E-1,(110[&rate=5.705528086095289E-4]:7.176882577095E-1,105[&rate=5.705528086095289E-4]:6.957704494904E-1)[&rate=5.705528086095289E-4]:2.105800170646E-1)[&rate=5.705528086095289E-4]:5.274937435196E-2)[&rate=5.705528086095289E-4]:1.617874088712E-1)[&rate=5.705528086095289E-4]:1.118513314561E-1,(((102[&rate=5.705528086095289E-4]:6.809077734241E-2,(24[&rate=5.705528086095289E-4]:9.817412792391E-1,(1[&rate=5.705528086095289E-4]:9.523524002296E-2,(21[&rate=5.705528086095289E-4]:6.501311742001E-1,28[&rate=5.705528086095289E-4]:6.747887084465E-1)[&rate=5.705528086095289E-4]:2.067479014394E-1)[&rate=5.705528086095289E-4]:1.056841214079E-1)[&rate=5.705528086095289E-4]:2.479933337197E-1)[&rate=5.705528086095289E-4]:7.535632368141E-2,(((25[&rate=5.705528086095289E-4]:5.25752150487E-1,20[&rate=5.705528086095289E-4]:5.065740682953E-1)[&rate=5.705528086095289E-4]:1.034203807663E-1,23[&rate=5.705528086095289E-4]:6.182136271437E-1)[&rate=5.705528086095289E-4]:3.700643901362E-1,(11[&rate=5.705528086095289E-4]:7.825858616581E-1,140[&rate=5.705528086095289E-4]:7.634077794664E-1)[&rate=5.705528086095289E-4]:1.207606487726E-1)[&rate=5.705528086095289E-4]:3.058540152506E-1)[&rate=5.705528086095289E-4]:3.410034017547E-2,(142[&rate=5.705528086095289E-4]:2.88770190376E-1,(144[&rate=5.705528086095289E-4]:1.088377567313E-1,(145[&rate=5.705528086095289E-4]:1.08516766297E-1,141[&rate=5.705528086095289E-4]:1.057770402694E-1)[&rate=5.705528086095289E-4]:5.800442489295E-3)[&rate=5.705528086095289E-4]:1.744529815897E-1)[&rate=5.705528086095289E-4]:1.135352593289E0)[&rate=5.705528086095289E-4]:8.615797569161E-3)[&rate=5.705528086095289E-4]:8.689409481015E-2)[&rate=5.705528086095289E-4]:3.933034699494E-1,101[&rate=5.705528086095289E-4]:6.608813514731E-1)[&rate=5.705528086095289E-4]:6.751181494751E-1,(147[&rate=5.705528086095289E-4]:4.116346535515E-1,(16[&rate=5.705528086095289E-4]:2.404280441406E0,(2[&rate=5.705528086095289E-4]:7.160113774284E-1,(((7[&rate=5.705528086095289E-4]:4.734278460454E-1,8[&rate=5.705528086095289E-4]:4.734278460454E-1)[&rate=5.705528086095289E-4]:7.489551030118E-2,26[&rate=5.705528086095289E-4]:6.551726714151E-1)[&rate=5.705528086095289E-4]:4.529803242237E-2,((22[&rate=5.705528086095289E-4]:2.983168137852E-1,27[&rate=5.705528086095289E-4]:3.147551699496E-1)[&rate=5.705528086095289E-4]:3.742013127355E-1,31[&rate=5.705528086095289E-4]:7.273126470688E-1)[&rate=5.705528086095289E-4]:1.699367320714E-2)[&rate=5.705528086095289E-4]:1.991023174266E-1)[&rate=5.705528086095289E-4]:1.55950194069E0)[&rate=5.705528086095289E-4]:3.547008908232E-2)[&rate=5.705528086095289E-4]:8.577737583247E-3)[&rate=5.705528086095289E-4]:2.771878374253E-1)[&rate=5.705528086095289E-4]:1.356469290555E-1,38[&rate=5.705528086095289E-4]:7.073640975062E-1)[&rate=5.705528086095289E-4]:5.105622357838E-1,((((36[&rate=5.705528086095289E-4]:1.363459276532E-1,35[&rate=5.705528086095289E-4]:8.977058518748E-2)[&rate=5.705528086095289E-4]:2.390472622315E-2,(((((44[&rate=5.705528086095289E-4]:2.306988438113E-3,47[&rate=5.705528086095289E-4]:7.771469312366E-3)[&rate=5.705528086095289E-4]:5.836117655549E-1,((43[&rate=5.705528086095289E-4]:4.677752072556E-1,((42[&rate=5.705528086095289E-4]:2.762683036262E-1,(41[&rate=5.705528086095289E-4]:1.560680538722E-1,48[&rate=5.705528086095289E-4]:1.997839008667E-1)[&rate=5.705528086095289E-4]:1.147357688798E-1)[&rate=5.705528086095289E-4]:1.360632672745E-1,46[&rate=5.705528086095289E-4]:4.615118987695E-1)[&rate=5.705528086095289E-4]:6.263308486106E-3)[&rate=5.705528086095289E-4]:9.593838998119E-2,(50[&rate=5.705528086095289E-4]:4.684489549037E-1,49[&rate=5.705528086095289E-4]:4.684489549037E-1)[&rate=5.705528086095289E-4]:6.247775708731E-2)[&rate=5.705528086095289E-4]:2.766963763047E-2)[&rate=5.705528086095289E-4]:2.008052411777E-4,51[&rate=5.705528086095289E-4]:5.64261635737E-1)[&rate=5.705528086095289E-4]:2.560249220925E-2,45[&rate=5.705528086095289E-4]:6.089898110063E-1)[&rate=5.705528086095289E-4]:2.039984504093E-1,(((((64[&rate=5.705528086095289E-4]:1.536252699195E-1,60[&rate=5.705528086095289E-4]:2.940338412836E-3)[&rate=5.705528086095289E-4]:2.118278250123E-1,(62[&rate=5.705528086095289E-4]:3.567383405219E-1,65[&rate=5.705528086095289E-4]:1.649575186042E-1)[&rate=5.705528086095289E-4]:4.9810644821E-2)[&rate=5.705528086095289E-4]:4.214600141719E-1,(63[&rate=5.705528086095289E-4]:1.007111390971E-1,61[&rate=5.705528086095289E-4]:1.418070295081E-1)[&rate=5.705528086095289E-4]:6.862019700067E-1)[&rate=5.705528086095289E-4]:5.85862405856E-1,128[&rate=5.705528086095289E-4]:1.274145377974E0)[&rate=5.705528086095289E-4]:2.187206875121E-2,((129[&rate=5.705528086095289E-4]:2.879834770902E-1,(132[&rate=5.705528086095289E-4]:2.491937210491E-1,(131[&rate=5.705528086095289E-4]:7.567546819408E-2,130[&rate=5.705528086095289E-4]:7.293574216673E-2)[&rate=5.705528086095289E-4]:1.73518252855E-1)[&rate=5.705528086095289E-4]:4.152948206847E-2)[&rate=5.705528086095289E-4]:4.808574751089E-1,(118[&rate=5.705528086095289E-4]:7.729752965102E-1,69[&rate=5.705528086095289E-4]:7.839342006199E-1)[&rate=5.705528086095289E-4]:1.328519570588E-1)[&rate=5.705528086095289E-4]:5.299162205531E-1)[&rate=5.705528086095289E-4]:2.903670269821E-1)[&rate=5.705528086095289E-4]:5.60579609914E-2)[&rate=5.705528086095289E-4]:1.783133096592E-2,127[&rate=5.705528086095289E-4]:2.698629930048E0)[&rate=5.705528086095289E-4]:1.177331988472E-1,121[&rate=5.705528086095289E-4]:2.375267238484E0)[&rate=5.705528086095289E-4]:3.663210455507E-1)[&rate=5.705528086095289E-4]:1.13685339716E-2)[&rate=5.705528086095289E-4]:5.273087378548E-2)[&rate=5.705528086095289E-4]:1.892728837469E-1)[&rate=5.705528086095289E-4]:3.050065012916E-2,32[&rate=5.705528086095289E-4]:1.450232155848E-2)[&rate=5.705528086095289E-4]:4.649937366958E-2);
tree STATE_5120000 [&joint=-20952.041182160152,lnP=-20952.041182160152] = [&R] (33[&rate=5.542492921756118E-4]:4.119188430431E-2,(((((((((98[&rate=5.542492921756118E-4]:5.754595079926E-1,((99[&rate=5.542492921756118E-4]:3.413690072143E-1,96[&rate=5.542492921756118E-4]:3.058498815314E-1)[&rate=5.542492921756118E-4]:2.464467853332E-1,((94[&rate=5.542492921756118E-4]:3.803146494556E-1,100[&rate=5.542492921756118E-4]:3.803146494556E-1)[&rate=5.542492921756118E-4]:3.585503477799E-2,95[&rate=5.542492921756118E-4]:5.008691377857E-1)[&rate=5.542492921756118E-4]:7.601769301329E-2)[&rate=5.542492921756118E-4]:9.501638942389E-3)[&rate=5.542492921756118E-4]:8.953376126869E-2,((((2[&rate=5.542492921756118E-4]:6.566825002166E-1,(31[&rate=5.542492921756118E-4]:7.207639979055E-1,((22[&rate=5.542492921756118E-4]:3.956776205157E-1,27[&rate=5.542492921756118E-4]:4.1211597668E-1)[&rate=5.542492921756118E-4]:2.636010929275E-1,((7[&rate=5.542492921756118E-4]:1.741555245497E-1,8[&rate=5.542492921756118E-4]:1.741555245497E-1)[&rate=5.542492921756118E-4]:1.980325422376E-1,26[&rate=5.542492921756118E-4]:4.790373818558E-1)[&rate=5.542492921756118E-4]:1.91200235697E-1)[&rate=5.542492921756118E-4]:6.69076391418E-3)[&rate=5.542492921756118E-4]:1.633157625852E-1)[&rate=5.542492921756118E-4]:1.716491362597E0,(((((((83[&rate=5.542492921756118E-4]:6.373239611054E-2,86[&rate=5.542492921756118E-4]:6.373239611054E-2)[&rate=5.542492921756118E-4]:4.964987965077E-2,((84[&rate=5.542492921756118E-4]:8.436715679162E-2,85[&rate=5.542492921756118E-4]:8.436715679162E-2)[&rate=5.542492921756118E-4]:1.849573444485E-2,93[&rate=5.542492921756118E-4]:1.165615213735E-1)[&rate=5.542492921756118E-4]:1.051938452484E-2)[&rate=5.542492921756118E-4]:1.254092145406E-1,(((91[&rate=5.542492921756118E-4]:4.160824992646E-2,90[&rate=5.542492921756118E-4]:4.160824992646E-2)[&rate=5.542492921756118E-4]:3.81716029625E-2,92[&rate=5.542492921756118E-4]:7.977985288895E-2)[&rate=5.542492921756118E-4]:6.310130703095E-2,87[&rate=5.542492921756118E-4]:1.291825297829E-1)[&rate=5.542492921756118E-4]:1.09608960519E-1)[&rate=5.542492921756118E-4]:7.817004902653E-2,(88[&rate=5.542492921756118E-4]:3.779644229768E-2,89[&rate=5.542492921756118E-4]:5.14950724347E-2)[&rate=5.542492921756118E-4]:2.791650970307E-1)[&rate=5.542492921756118E-4]:1.110753632666E0,(3[&rate=5.542492921756118E-4]:7.927655674663E-1,(((10[&rate=5.542492921756118E-4]:5.461660918821E-1,15[&rate=5.542492921756118E-4]:5.845222562656E-1)[&rate=5.542492921756118E-4]:1.4111500121E-1,6[&rate=5.542492921756118E-4]:6.708427369277E-1)[&rate=5.542492921756118E-4]:4.326416704587E-2,18[&rate=5.542492921756118E-4]:7.771206026037E-1)[&rate=5.542492921756118E-4]:1.307134580132E-1)[&rate=5.542492921756118E-4]:9.522357713063E-2)[&rate=5.542492921756118E-4]:3.862184678381E-1,((142[&rate=5.542492921756118E-4]:3.823224700034E-1,((141[&rate=5.542492921756118E-4]:3.799669466479E-2,145[&rate=5.542492921756118E-4]:4.073642069237E-2)[&rate=5.542492921756118E-4]:4.514795049135E-2,144[&rate=5.542492921756118E-4]:8.040491912878E-2)[&rate=5.542492921756118E-4]:2.964380988197E-1)[&rate=5.542492921756118E-4]:1.046191580008E0,((((24[&rate=5.542492921756118E-4]:1.154448258896E0,(1[&rate=5.542492921756118E-4]:1.341768366454E-1,(21[&rate=5.542492921756118E-4]:7.287482020591E-1,28[&rate=5.542492921756118E-4]:7.534057363056E-1)[&rate=5.542492921756118E-4]:1.670724702028E-1)[&rate=5.542492921756118E-4]:2.394495044425E-1)[&rate=5.542492921756118E-4]:6.261931632276E-2,(((25[&rate=5.542492921756118E-4]:6.737804369105E-1,20[&rate=5.542492921756118E-4]:6.546023547188E-1)[&rate=5.542492921756118E-4]:4.915001840358E-2,23[&rate=5.542492921756118E-4]:7.119715512045E-1)[&rate=5.542492921756118E-4]:7.868032142985E-2,(11[&rate=5.542492921756118E-4]:6.491321187037E-1,140[&rate=5.542492921756118E-4]:6.29954036512E-1)[&rate=5.542492921756118E-4]:5.658824708139E-2)[&rate=5.542492921756118E-4]:4.15456798475E-1)[&rate=5.542492921756118E-4]:8.219426302249E-3,102[&rate=5.542492921756118E-4]:6.36431659048E-2)[&rate=5.542492921756118E-4]:9.70101787005E-2,((((((106[&rate=5.542492921756118E-4]:5.390797483303E-2,(104[&rate=5.542492921756118E-4]:2.915653599965E-2,111[&rate=5.542492921756118E-4]:4.559489216403E-2)[&rate=5.542492921756118E-4]:2.475143883337E-2)[&rate=5.542492921756118E-4]:4.480168550215E-2,139[&rate=5.542492921756118E-4]:2.904904822529E-1)[&rate=5.542492921756118E-4]:5.017814354901E-1,116[&rate=5.542492921756118E-4]:5.402171232225E-1)[&rate=5.542492921756118E-4]:2.150332786345E-1,(148[&rate=5.542492921756118E-4]:4.166531921104E-1,143[&rate=5.542492921756118E-4]:4.13913466083E-1)[&rate=5.542492921756118E-4]:3.769533741304E-1)[&rate=5.542492921756118E-4]:1.333573114694E-1,(((13[&rate=5.542492921756118E-4]:3.569095396284E-1,19[&rate=5.542492921756118E-4]:3.952657040121E-1)[&rate=5.542492921756118E-4]:3.866207748078E-1,(108[&rate=5.542492921756118E-4]:6.097356935319E-1,(107[&rate=5.542492921756118E-4]:5.028047638726E-1,(109[&rate=5.542492921756118E-4]:4.175294060256E-1,114[&rate=5.542492921756118E-4]:3.380773512311E-1)[&rate=5.542492921756118E-4]:1.044534400387E-1)[&rate=5.542492921756118E-4]:1.096706556866E-1)[&rate=5.542492921756118E-4]:1.091370866578E-1)[&rate=5.542492921756118E-4]:2.444676441852E-2,115[&rate=5.542492921756118E-4]:6.857852980328E-1)[&rate=5.542492921756118E-4]:2.028224152937E-1)[&rate=5.542492921756118E-4]:1.549681646953E-1,(((113[&rate=5.542492921756118E-4]:8.380207806522E-1,((9[&rate=5.542492921756118E-4]:6.224314552681E-1,112[&rate=5.542492921756118E-4]:6.306506333502E-1)[&rate=5.542492921756118E-4]:2.026150473129E-2,(30[&rate=5.542492921756118E-4]:2.348074609614E-1,4[&rate=5.542492921756118E-4]:6.220472123536E-2)[&rate=5.542492921756118E-4]:5.311731702709E-1)[&rate=5.542492921756118E-4]:1.871086425707E-1)[&rate=5.542492921756118E-4]:9.436293670906E-3,((110[&rate=5.542492921756118E-4]:6.399390346894E-1,117[&rate=5.542492921756118E-4]:6.481582127717E-1)[&rate=5.542492921756118E-4]:1.884487351295E-2,105[&rate=5.542492921756118E-4]:6.368660999832E-1)[&rate=5.542492921756118E-4]:1.83193714066E-1)[&rate=5.542492921756118E-4]:5.116725862225E-2,(14[&rate=5.542492921756118E-4]:3.413828566104E-1,17[&rate=5.542492921756118E-4]:3.797390209941E-1)[&rate=5.542492921756118E-4]:5.572414763349E-1)[&rate=5.542492921756118E-4]:2.271433258983E-1)[&rate=5.542492921756118E-4]:1.088582885013E-1)[&rate=5.542492921756118E-4]:2.128536294075E-2)[&rate=5.542492921756118E-4]:9.500863091632E-2)[&rate=5.542492921756118E-4]:4.738463399677E-1,101[&rate=5.542492921756118E-4]:7.453142263751E-1)[&rate=5.542492921756118E-4]:6.442979926033E-1)[&rate=5.542492921756118E-4]:9.092571903688E-2,146[&rate=5.542492921756118E-4]:6.275923582564E-1)[&rate=5.542492921756118E-4]:6.754305767785E-3,16[&rate=5.542492921756118E-4]:2.599621010907E0)[&rate=5.542492921756118E-4]:2.244988392573E-2)[&rate=5.542492921756118E-4]:1.632446801163E-3,((97[&rate=5.542492921756118E-4]:4.29298184801E-1,39[&rate=5.542492921756118E-4]:5.003364361672E-1)[&rate=5.542492921756118E-4]:3.047313928404E-2,(40[&rate=5.542492921756118E-4]:4.489713678964E-1,147[&rate=5.542492921756118E-4]:5.063484170767E-1)[&rate=5.542492921756118E-4]:8.183820755489E-2)[&rate=5.542492921756118E-4]:7.400840064929E-3)[&rate=5.542492921756118E-4]:3.796568923931E-1,38[&rate=5.542492921756118E-4]:8.495612969802E-1)[&rate=5.542492921756118E-4]:4.441247777582E-1,(((36[&rate=5.542492921756118E-4]:2.397125378926E-1,(121[&rate=5.542492921756118E-4]:1.646320227964E0,127[&rate=5.542492921756118E-4]:2.087416118375E0)[&rate=5.542492921756118E-4]:6.728443647232E-1)[&rate=5.542492921756118E-4]:1.630237786004E-1,35[&rate=5.542492921756118E-4]:3.561609740273E-1)[&rate=5.542492921756118E-4]:9.688528438442E-3,((((50[&rate=5.542492921756118E-4]:3.415137651845E-1,49[&rate=5.542492921756118E-4]:3.415137651845E-1)[&rate=5.542492921756118E-4]:2.459450277948E-1,(((51[&rate=5.542492921756118E-4]:3.834210017251E-1,47[&rate=5.542492921756118E-4]:4.107434060966E-1)[&rate=5.542492921756118E-4]:1.706618442768E-2,44[&rate=5.542492921756118E-4]:4.2234510965E-1)[&rate=5.542492921756118E-4]:1.862557774576E-1,((48[&rate=5.542492921756118E-4]:4.229293619958E-1,(41[&rate=5.542492921756118E-4]:3.698379899198E-1,42[&rate=5.542492921756118E-4]:3.75302470794E-1)[&rate=5.542492921756118E-4]:9.375525081516E-3)[&rate=5.542492921756118E-4]:1.063583885567E-1,(43[&rate=5.542492921756118E-4]:4.404390896327E-1,46[&rate=5.542492921756118E-4]:4.404390896327E-1)[&rate=5.542492921756118E-4]:9.977762266821E-2)[&rate=5.542492921756118E-4]:7.38486556809E-2)[&rate=5.542492921756118E-4]:6.18031024318E-3)[&rate=5.542492921756118E-4]:2.837655675544E-2,45[&rate=5.542492921756118E-4]:6.404255136691E-1)[&rate=5.542492921756118E-4]:4.207305840792E-1,(((65[&rate=5.542492921756118E-4]:2.997777318029E-1,(60[&rate=5.542492921756118E-4]:2.978632241047E-2,(64[&rate=5.542492921756118E-4]:1.444570895438E-1,62[&rate=5.542492921756118E-4]:1.855529799549E-1)[&rate=5.542492921756118E-4]:3.601416437336E-2)[&rate=5.542492921756118E-4]:2.699914093924E-1)[&rate=5.542492921756118E-4]:3.695025888439E-1,(63[&rate=5.542492921756118E-4]:2.424320334216E-1,61[&rate=5.542492921756118E-4]:2.835279238326E-1)[&rate=5.542492921756118E-4]:5.775332187319E-1)[&rate=5.542492921756118E-4]:5.884487182243E-1,((69[&rate=5.542492921756118E-4]:6.634978566377E-1,(118[&rate=5.542492921756118E-4]:6.494049219328E-1,((130[&rate=5.542492921756118E-4]:5.69329826971E-2,131[&rate=5.542492921756118E-4]:5.967270872446E-2)[&rate=5.542492921756118E-4]:7.727073576574E-2,(129[&rate=5.542492921756118E-4]:5.663831146083E-2,132[&rate=5.542492921756118E-4]:5.937803748818E-2)[&rate=5.542492921756118E-4]:7.756540700201E-2)[&rate=5.542492921756118E-4]:3.782149021E-1)[&rate=5.542492921756118E-4]:3.134030595251E-3)[&rate=5.542492921756118E-4]:7.166305480688E-1,128[&rate=5.542492921756118E-4]:1.2294434732E0)[&rate=5.542492921756118E-4]:8.034036019205E-2)[&rate=5.542492921756118E-4]:5.24768476648E-1)[&rate=5.542492921756118E-4]:6.006431571381E-2)[&rate=5.542492921756118E-4]:3.254711257573E-1)[&rate=5.542492921756118E-4]:1.674965011502E-1,(((126[&rate=5.542492921756118E-4]:1.240777789496E0,(120[&rate=5.542492921756118E-4]:1.736169102897E0,(119[&rate=5.542492921756118E-4]:1.775854469183E0,(135[&rate=5.542492921756118E-4]:3.421807958809E-1,(138[&rate=5.542492921756118E-4]:3.321956739311E-1,136[&rate=5.542492921756118E-4]:2.006888246159E-1)[&rate=5.542492921756118E-4]:2.099851219498E-1)[&rate=5.542492921756118E-4]:1.085728467823E0)[&rate=5.542492921756118E-4]:5.620504467277E-2)[&rate=5.542492921756118E-4]:1.944207982845E-1)[&rate=5.542492921756118E-4]:9.887177050664E-2,66[&rate=5.542492921756118E-4]:9.247537031813E-2)[&rate=5.542492921756118E-4]:3.475161999737E-1,(67[&rate=5.542492921756118E-4]:2.045966712574E-1,(122[&rate=5.542492921756118E-4]:2.847956412695E-1,(124[&rate=5.542492921756118E-4]:8.005225167893E-2,123[&rate=5.542492921756118E-4]:8.278449211605E-2)[&rate=5.542492921756118E-4]:2.020111491535E-1)[&rate=5.542492921756118E-4]:4.210735803286E-1)[&rate=5.542492921756118E-4]:2.353948990344E-1)[&rate=5.542492921756118E-4]:4.188255590814E-1)[&rate=5.542492921756118E-4]:1.550828002273E-3,((68[&rate=5.542492921756118E-4]:4.95764191557E-1,((54[&rate=5.542492921756118E-4]:2.552249470642E-1,((57[&rate=5.542492921756118E-4]:1.54038666597E-1,(58[&rate=5.542492921756118E-4]:1.658125139616E-1,37[&rate=5.542492921756118E-4]:1.849381970217E-1)[&rate=5.542492921756118E-4]:4.619595258426E-3)[&rate=5.542492921756118E-4]:1.306846605659E-1,(56[&rate=5.542492921756118E-4]:1.23774514466E-1,55[&rate=5.542492921756118E-4]:1.23774514466E-1)[&rate=5.542492921756118E-4]:1.500198509482E-1)[&rate=5.542492921756118E-4]:1.148522645861E-2)[&rate=5.542492921756118E-4]:7.490600965378E-2,59[&rate=5.542492921756118E-4]:3.683823228382E-1)[&rate=5.542492921756118E-4]:1.765621965878E-1)[&rate=5.542492921756118E-4]:3.825626043673E-1,(125[&rate=5.542492921756118E-4]:8.657799455043E-1,((53[&rate=5.542492921756118E-4]:5.558101785982E-1,(52[&rate=5.542492921756118E-4]:4.556227580312E-1,((((12[&rate=5.542492921756118E-4]:2.581221327151E-1,5[&rate=5.542492921756118E-4]:2.197659683316E-1)[&rate=5.542492921756118E-4]:3.385746458486E-1,29[&rate=5.542492921756118E-4]:7.035460936322E-1)[&rate=5.542492921756118E-4]:2.106106355072E-1,103[&rate=5.542492921756118E-4]:6.812800168106E-1)[&rate=5.542492921756118E-4]:1.344599668726E0,(134[&rate=5.542492921756118E-4]:6.147128945904E-1,(137[&rate=5.542492921756118E-4]:6.514659005912E-1,133[&rate=5.542492921756118E-4]:6.103700101801E-1)[&rate=5.542492921756118E-4]:3.447987071139E-2)[&rate=5.542492921756118E-4]:4.906188457409E-1)[&rate=5.542492921756118E-4]:9.403680705561E-2)[&rate=5.542492921756118E-4]:1.083841418784E-1)[&rate=5.542492921756118E-4]:1.381257226037E-1,(((73[&rate=5.542492921756118E-4]:1.656464267559E-1,77[&rate=5.542492921756118E-4]:1.601669747012E-1)[&rate=5.542492921756118E-4]:5.802469620554E-1,(((78[&rate=5.542492921756118E-4]:2.678361422459E-2,72[&rate=5.542492921756118E-4]:4.86580600528E-3)[&rate=5.542492921756118E-4]:4.022902704144E-1,(82[&rate=5.542492921756118E-4]:2.273686656013E-1,(71[&rate=5.542492921756118E-4]:2.405887401868E-2,79[&rate=5.542492921756118E-4]:5.145613429271E-2)[&rate=5.542492921756118E-4]:1.676933532265E-1)[&rate=5.542492921756118E-4]:2.099243971198E-1)[&rate=5.542492921756118E-4]:2.276419997942E-1,(80[&rate=5.542492921756118E-4]:1.755414381165E-1,81[&rate=5.542492921756118E-4]:1.755414381165E-1)[&rate=5.542492921756118E-4]:4.729552682344E-1)[&rate=5.542492921756118E-4]:4.808161396731E-2)[&rate=5.542492921756118E-4]:1.500751487739E-1,(((74[&rate=5.542492921756118E-4]:2.993360471231E-1,76[&rate=5.542492921756118E-4]:2.993360471231E-1)[&rate=5.542492921756118E-4]:2.032137152753E-1,70[&rate=5.542492921756118E-4]:4.641935980149E-1)[&rate=5.542492921756118E-4]:8.934195240992E-2,75[&rate=5.542492921756118E-4]:5.918917148083E-1)[&rate=5.542492921756118E-4]:3.040768227769E-1)[&rate=5.542492921756118E-4]:5.444304222288E-1)[&rate=5.542492921756118E-4]:3.822265579636E-1)[&rate=5.542492921756118E-4]:1.792135170868E-1)[&rate=5.542492921756118E-4]:5.297617992233E-1)[&rate=5.542492921756118E-4]:3.78227690558E-3,34[&rate=5.542492921756118E-4]:1.136535650918E-3)[&rate=5.542492921756118E-4]:2.305287746664E-2,32[&rate=5.542492921756118E-4]:2.271604898476E-3)[&rate=5.542492921756118E-4]:3.344082735112E-2);
tree STATE_5130000 [&joint=-20954.346221923897,lnP=-20954.346221923897] = [&R] ((((68[&rate=5.955989261077794E-4]:4.339353385129E-1,(((37[&rate=5.955989261077794E-4]:1.80066624022E-1,54[&rate=5.955989261077794E-4]:1.035638917816E-1)[&rate=5.955989261077794E-4]:2.182448072397E-1,((58[&rate=5.955989261077794E-4]:1.588004403649E-1,57[&rate=5.955989261077794E-4]:1.424069977419E-1)[&rate=5.955989261077794E-4]:2.170703053616E-1,(56[&rate=5.955989261077794E-4]:1.425731256499E-1,55[&rate=5.955989261077794E-4]:1.425731256499E-1)[&rate=5.955989261077794E-4]:2.059752157049E-1)[&rate=5.955989261077794E-4]:3.315002475072E-3)[&rate=5.955989261077794E-4]:8.860805784598E-3,59[&rate=5.955989261077794E-4]:3.689208709261E-1)[&rate=5.955989261077794E-4]:1.141947954558E-1)[&rate=5.955989261077794E-4]:1.002585247494E0,(125[&rate=5.955989261077794E-4]:8.384702330444E-1,(((52[&rate=5.955989261077794E-4]:4.66344529833E-1,(133[&rate=5.955989261077794E-4]:7.76875930173E-1,(137[&rate=5.955989261077794E-4]:1.661691954981E-1,134[&rate=5.955989261077794E-4]:9.493631878592E-2)[&rate=5.955989261077794E-4]:6.518026250859E-1)[&rate=5.955989261077794E-4]:4.633513753169E-1)[&rate=5.955989261077794E-4]:2.440297952316E-2,(((12[&rate=5.955989261077794E-4]:6.330718577244E-2,5[&rate=5.955989261077794E-4]:2.495102138898E-2)[&rate=5.955989261077794E-4]:1.435177922702E-1,29[&rate=5.955989261077794E-4]:3.136742931112E-1)[&rate=5.955989261077794E-4]:4.303257626093E-1,103[&rate=5.955989261077794E-4]:5.111233433917E-1)[&rate=5.955989261077794E-4]:1.643917900525E0)[&rate=5.955989261077794E-4]:3.640488814113E-1,(((77[&rate=5.955989261077794E-4]:5.541360593623E-1,(71[&rate=5.955989261077794E-4]:4.272457895937E-1,(((80[&rate=5.955989261077794E-4]:3.146763986969E-2,81[&rate=5.955989261077794E-4]:3.146763986969E-2)[&rate=5.955989261077794E-4]:3.446888333249E-1,((78[&rate=5.955989261077794E-4]:5.22147734173E-2,72[&rate=5.955989261077794E-4]:3.029696519799E-2)[&rate=5.955989261077794E-4]:1.639470268231E-1,(82[&rate=5.955989261077794E-4]:8.865774587924E-2,79[&rate=5.955989261077794E-4]:8.043856779717E-2)[&rate=5.955989261077794E-4]:1.357232324432E-1)[&rate=5.955989261077794E-4]:1.682138510365E-1)[&rate=5.955989261077794E-4]:2.129679903157E-2,73[&rate=5.955989261077794E-4]:4.467683407193E-1)[&rate=5.955989261077794E-4]:4.897059955926E-2)[&rate=5.955989261077794E-4]:6.387657113846E-2)[&rate=5.955989261077794E-4]:1.107049259662E-1,(((74[&rate=5.955989261077794E-4]:4.39761698933E-1,70[&rate=5.955989261077794E-4]:4.014055345496E-1)[&rate=5.955989261077794E-4]:5.621755101494E-2,76[&rate=5.955989261077794E-4]:4.95979249948E-1)[&rate=5.955989261077794E-4]:1.469482774151E-2,75[&rate=5.955989261077794E-4]:5.106740776895E-1)[&rate=5.955989261077794E-4]:1.596463596937E-1)[&rate=5.955989261077794E-4]:8.258448263416E-1,53[&rate=5.955989261077794E-4]:7.497022051127E-1)[&rate=5.955989261077794E-4]:9.689746434337E-2)[&rate=5.955989261077794E-4]:2.022530772496E-1)[&rate=5.955989261077794E-4]:7.64717019629E-1)[&rate=5.955989261077794E-4]:7.519193619061E-2,(((((((135[&rate=5.955989261077794E-4]:4.546965310799E-1,(138[&rate=5.955989261077794E-4]:3.204921287992E-1,136[&rate=5.955989261077794E-4]:1.88985279484E-1)[&rate=5.955989261077794E-4]:3.342044022808E-1)[&rate=5.955989261077794E-4]:2.723118427654E-1,119[&rate=5.955989261077794E-4]:1.074953579325E0)[&rate=5.955989261077794E-4]:4.829788817773E-1,120[&rate=5.955989261077794E-4]:1.462042050143E0)[&rate=5.955989261077794E-4]:3.217821694889E-1,126[&rate=5.955989261077794E-4]:1.094012107947E0)[&rate=5.955989261077794E-4]:2.85121522993E-1,66[&rate=5.955989261077794E-4]:1.319594412551E-1)[&rate=5.955989261077794E-4]:4.853999332896E-1,(67[&rate=5.955989261077794E-4]:4.730051191715E-1,(122[&rate=5.955989261077794E-4]:3.252682423812E-1,(123[&rate=5.955989261077794E-4]:3.157023195351E-1,124[&rate=5.955989261077794E-4]:3.12970079098E-1)[&rate=5.955989261077794E-4]:9.565922846074E-3)[&rate=5.955989261077794E-4]:6.49009427131E-1)[&rate=5.955989261077794E-4]:1.443542553731E-1)[&rate=5.955989261077794E-4]:3.228978792474E-1,33[&rate=5.955989261077794E-4]:6.080519899764E-2)[&rate=5.955989261077794E-4]:2.373463063289E-2)[&rate=5.955989261077794E-4]:1.34804006179E-2,(((((((97[&rate=5.955989261077794E-4]:3.858783493897E-1,((2[&rate=5.955989261077794E-4]:1.285621430989E0,((((7[&rate=5.955989261077794E-4]:1.543534199712E-1,8[&rate=5.955989261077794E-4]:1.543534199712E-1)[&rate=5.955989261077794E-4]:2.390758391906E-1,26[&rate=5.955989261077794E-4]:5.002785742304E-1)[&rate=5.955989261077794E-4]:2.361134228614E-1,31[&rate=5.955989261077794E-4]:7.802276135302E-1)[&rate=5.955989261077794E-4]:4.77500913779E-2,(22[&rate=5.955989261077794E-4]:3.532214772305E-1,27[&rate=5.955989261077794E-4]:3.696598333948E-1)[&rate=5.955989261077794E-4]:4.199617071296E-1)[&rate=5.955989261077794E-4]:6.850409863552E-1)[&rate=5.955989261077794E-4]:1.127189116434E0,39[&rate=5.955989261077794E-4]:4.560847445938E-1)[&rate=5.955989261077794E-4]:8.318561620633E-4)[&rate=5.955989261077794E-4]:9.092401662407E-2,(40[&rate=5.955989261077794E-4]:5.298197480722E-1,147[&rate=5.955989261077794E-4]:5.871967972525E-1)[&rate=5.955989261077794E-4]:1.80208693078E-2)[&rate=5.955989261077794E-4]:4.05055081585E-3,((98[&rate=5.955989261077794E-4]:6.605130068631E-1,(((94[&rate=5.955989261077794E-4]:2.631765662699E-1,100[&rate=5.955989261077794E-4]:2.631765662699E-1)[&rate=5.955989261077794E-4]:4.836738610917E-2,95[&rate=5.955989261077794E-4]:3.962434059312E-1)[&rate=5.955989261077794E-4]:2.605325931279E-1,(99[&rate=5.955989261077794E-4]:5.836326881541E-1,96[&rate=5.955989261077794E-4]:5.481135624712E-1)[&rate=5.955989261077794E-4]:8.407227265349E-2)[&rate=5.955989261077794E-4]:1.466596955278E-2)[&rate=5.955989261077794E-4]:1.004338507103E-2,(((((((18[&rate=5.955989261077794E-4]:5.757908913003E-1,6[&rate=5.955989261077794E-4]:5.127771926701E-1)[&rate=5.955989261077794E-4]:8.999462513694E-2,(10[&rate=5.955989261077794E-4]:2.169574583193E-1,15[&rate=5.955989261077794E-4]:2.553136227028E-1)[&rate=5.955989261077794E-4]:4.022527156521E-1)[&rate=5.955989261077794E-4]:1.460701015236E-1,(((((91[&rate=5.955989261077794E-4]:7.353444628888E-2,90[&rate=5.955989261077794E-4]:7.353444628888E-2)[&rate=5.955989261077794E-4]:3.039209735831E-2,92[&rate=5.955989261077794E-4]:1.039265436472E-1)[&rate=5.955989261077794E-4]:9.371199381491E-2,(87[&rate=5.955989261077794E-4]:1.651258676826E-1,(85[&rate=5.955989261077794E-4]:1.230781894694E-1,(86[&rate=5.955989261077794E-4]:8.968431036994E-2,((93[&rate=5.955989261077794E-4]:6.616937262384E-2,84[&rate=5.955989261077794E-4]:5.247074248682E-2)[&rate=5.955989261077794E-4]:2.459609249598E-2,83[&rate=5.955989261077794E-4]:7.70668349828E-2)[&rate=5.955989261077794E-4]:1.261747538714E-2)[&rate=5.955989261077794E-4]:3.339387909942E-2)[&rate=5.955989261077794E-4]:4.204767821326E-2)[&rate=5.955989261077794E-4]:1.881403964247E-2)[&rate=5.955989261077794E-4]:4.846117327211E-2,(88[&rate=5.955989261077794E-4]:1.044454938062E-1,89[&rate=5.955989261077794E-4]:1.181441239432E-1)[&rate=5.955989261077794E-4]:1.27955586791E-1)[&rate=5.955989261077794E-4]:8.712159723805E-1,3[&rate=5.955989261077794E-4]:5.638910255806E-1)[&rate=5.955989261077794E-4]:1.328960992296E-1)[&rate=5.955989261077794E-4]:6.939918600913E-1,((((((108[&rate=5.955989261077794E-4]:4.761877978239E-1,(109[&rate=5.955989261077794E-4]:3.442746593538E-1,(114[&rate=5.955989261077794E-4]:1.094271111624E-1,107[&rate=5.955989261077794E-4]:1.697010837652E-1)[&rate=5.955989261077794E-4]:1.553954933969E-1)[&rate=5.955989261077794E-4]:1.538309466892E-1)[&rate=5.955989261077794E-4]:1.389976932525E-1,(115[&rate=5.955989261077794E-4]:5.406084977404E-1,(13[&rate=5.955989261077794E-4]:5.97663270406E-1,19[&rate=5.955989261077794E-4]:6.360194347897E-1)[&rate=5.955989261077794E-4]:2.513700815626E-2)[&rate=5.955989261077794E-4]:1.704274676057E-2)[&rate=5.955989261077794E-4]:3.0891356712E-1,(116[&rate=5.955989261077794E-4]:5.563206471948E-1,((148[&rate=5.955989261077794E-4]:1.877649484519E-1,143[&rate=5.955989261077794E-4]:1.850252224246E-1)[&rate=5.955989261077794E-4]:3.232621267158E-1,(104[&rate=5.955989261077794E-4]:2.572507853213E-1,((111[&rate=5.955989261077794E-4]:1.375036149641E-2,139[&rate=5.955989261077794E-4]:1.890928272498E-1)[&rate=5.955989261077794E-4]:1.221178796048E-1,106[&rate=5.955989261077794E-4]:1.194298849368E-1)[&rate=5.955989261077794E-4]:1.378209003845E-1)[&rate=5.955989261077794E-4]:2.756940980655E-1)[&rate=5.955989261077794E-4]:8.364973641073E-2)[&rate=5.955989261077794E-4]:3.102441644262E-1)[&rate=5.955989261077794E-4]:1.820798951149E-1,((9[&rate=5.955989261077794E-4]:6.733144788088E-1,((30[&rate=5.955989261077794E-4]:2.710014114918E-1,4[&rate=5.955989261077794E-4]:9.839867176577E-2)[&rate=5.955989261077794E-4]:5.249802868192E-1,((112[&rate=5.955989261077794E-4]:6.339913074921E-1,113[&rate=5.955989261077794E-4]:6.339913074921E-1)[&rate=5.955989261077794E-4]:1.865330070804E-2,(14[&rate=5.955989261077794E-4]:4.719495630476E-1,17[&rate=5.955989261077794E-4]:5.103057274313E-1)[&rate=5.955989261077794E-4]:1.806950451525E-1)[&rate=5.955989261077794E-4]:2.826859696007E-2)[&rate=5.955989261077794E-4]:6.204517307511E-4)[&rate=5.955989261077794E-4]:3.383905114362E-2,((117[&rate=5.955989261077794E-4]:4.996266850529E-1,110[&rate=5.955989261077794E-4]:4.914075069706E-1)[&rate=5.955989261077794E-4]:1.323605593391E-1,105[&rate=5.955989261077794E-4]:6.018502580905E-1)[&rate=5.955989261077794E-4]:8.612518967021E-2)[&rate=5.955989261077794E-4]:4.154637795231E-1)[&rate=5.955989261077794E-4]:1.488389763942E-1,((((((11[&rate=5.955989261077794E-4]:1.604480020193E-1,140[&rate=5.955989261077794E-4]:1.412699198275E-1)[&rate=5.955989261077794E-4]:3.095448128929E-1,20[&rate=5.955989261077794E-4]:5.467051436793E-1)[&rate=5.955989261077794E-4]:1.97705372402E-1,25[&rate=5.955989261077794E-4]:7.635885982729E-1)[&rate=5.955989261077794E-4]:1.174071615105E-2,23[&rate=5.955989261077794E-4]:7.643704103143E-1)[&rate=5.955989261077794E-4]:4.934311923421E-1,(24[&rate=5.955989261077794E-4]:8.662921165501E-1,((21[&rate=5.955989261077794E-4]:6.904403061944E-1,28[&rate=5.955989261077794E-4]:7.150978404408E-1)[&rate=5.955989261077794E-4]:7.921814758873E-2,1[&rate=5.955989261077794E-4]:8.014618166593E-3)[&rate=5.955989261077794E-4]:7.745558057532E-2)[&rate=5.955989261077794E-4]:4.024683902159E-1)[&rate=5.955989261077794E-4]:3.773994353048E-2,102[&rate=5.955989261077794E-4]:1.448566146802E-1)[&rate=5.955989261077794E-4]:6.084624653216E-2)[&rate=5.955989261077794E-4]:1.476326205789E-1,(142[&rate=5.955989261077794E-4]:5.147395260539E-1,((145[&rate=5.955989261077794E-4]:3.018798046152E-1,141[&rate=5.955989261077794E-4]:2.991400785876E-1)[&rate=5.955989261077794E-4]:2.582394356055E-2,144[&rate=5.955989261077794E-4]:3.222242961208E-1)[&rate=5.955989261077794E-4]:1.870357778782E-1)[&rate=5.955989261077794E-4]:1.085171298203E0)[&rate=5.955989261077794E-4]:4.018322913761E-2)[&rate=5.955989261077794E-4]:3.127626186561E-1,101[&rate=5.955989261077794E-4]:7.008018775301E-1)[&rate=5.955989261077794E-4]:7.724800601699E-1,16[&rate=5.955989261077794E-4]:2.585610704824E0)[&rate=5.955989261077794E-4]:1.93433391241E-2,146[&rate=5.955989261077794E-4]:6.396796970653E-1)[&rate=5.955989261077794E-4]:2.267997355749E-2)[&rate=5.955989261077794E-4]:9.750076807983E-3)[&rate=5.955989261077794E-4]:2.270553192128E-1,38[&rate=5.955989261077794E-4]:7.106404764796E-1)[&rate=5.955989261077794E-4]:5.458811697164E-1,((((45[&rate=5.955989261077794E-4]:5.884794432468E-1,(44[&rate=5.955989261077794E-4]:3.323793040066E-1,47[&rate=5.955989261077794E-4]:3.378437848808E-1)[&rate=5.955989261077794E-4]:2.588323796773E-1)[&rate=5.955989261077794E-4]:5.005288727998E-2,((51[&rate=5.955989261077794E-4]:5.846831343781E-1,(50[&rate=5.955989261077794E-4]:2.709026478969E-1,49[&rate=5.955989261077794E-4]:2.709026478969E-1)[&rate=5.955989261077794E-4]:3.083160056069E-1)[&rate=5.955989261077794E-4]:2.155907936661E-3,((((42[&rate=5.955989261077794E-4]:2.767772113776E-1,41[&rate=5.955989261077794E-4]:2.713127305033E-1)[&rate=5.955989261077794E-4]:4.968954328996E-2,48[&rate=5.955989261077794E-4]:3.647181207878E-1)[&rate=5.955989261077794E-4]:1.47853758211E-1,46[&rate=5.955989261077794E-4]:5.235008407473E-1)[&rate=5.955989261077794E-4]:2.126069077482E-2,43[&rate=5.955989261077794E-4]:5.447615315221E-1)[&rate=5.955989261077794E-4]:6.939991516411E-2)[&rate=5.955989261077794E-4]:3.256760515191E-2)[&rate=5.955989261077794E-4]:1.652479605845E-1,(((65[&rate=5.955989261077794E-4]:2.674605973801E-1,(60[&rate=5.955989261077794E-4]:1.221614193572E-2,(64[&rate=5.955989261077794E-4]:1.45498342949E-1,62[&rate=5.955989261077794E-4]:1.865942333601E-1)[&rate=5.955989261077794E-4]:1.74027304934E-2)[&rate=5.955989261077794E-4]:2.552444554443E-1)[&rate=5.955989261077794E-4]:2.991579508406E-1,(63[&rate=5.955989261077794E-4]:6.271008115488E-2,61[&rate=5.955989261077794E-4]:1.038059715659E-1)[&rate=5.955989261077794E-4]:6.545933985724E-1)[&rate=5.955989261077794E-4]:8.121960968262E-1,(128[&rate=5.955989261077794E-4]:1.413945734456E0,(((132[&rate=5.955989261077794E-4]:2.981411255224E-1,((130[&rate=5.955989261077794E-4]:2.668285078768E-2,131[&rate=5.955989261077794E-4]:2.942257681504E-2)[&rate=5.955989261077794E-4]:1.700835416682E-1,129[&rate=5.955989261077794E-4]:1.967663924559E-1)[&rate=5.955989261077794E-4]:9.863500703922E-2)[&rate=5.955989261077794E-4]:2.912128831574E-1,69[&rate=5.955989261077794E-4]:7.345594881321E-1)[&rate=5.955989261077794E-4]:1.917202595104E-2,118[&rate=5.955989261077794E-4]:7.427726099735E-1)[&rate=5.955989261077794E-4]:8.1089915188E-1)[&rate=5.955989261077794E-4]:1.692370511112E-2)[&rate=5.955989261077794E-4]:1.463070638353E-1)[&rate=5.955989261077794E-4]:7.206124200212E-2,((35[&rate=5.955989261077794E-4]:2.567231489262E-2,(121[&rate=5.955989261077794E-4]:1.066252789276E0,127[&rate=5.955989261077794E-4]:1.507348679687E0)[&rate=5.955989261077794E-4]:1.085446922877E0)[&rate=5.955989261077794E-4]:8.295881170646E-2,36[&rate=5.955989261077794E-4]:1.552064690648E-1)[&rate=5.955989261077794E-4]:1.183949551789E-2)[&rate=5.955989261077794E-4]:5.336855775636E-1)[&rate=5.955989261077794E-4]:2.247094271225E-1,34[&rate=5.955989261077794E-4]:1.585192817296E-2)[&rate=5.955989261077794E-4]:7.771259424997E-2,32[&rate=5.955989261077794E-4]:7.164671420385E-2)[&rate=5.955989261077794E-4]:2.089406398987E-2);
tree STATE_5140000 [&joint=-20978.614789986936,lnP=-20978.614789986936] = [&R] (((((((((99[&rate=6.298027768552269E-4]:5.259797214821E-1,96[&rate=6.298027768552269E-4]:4.904605957992E-1)[&rate=6.298027768552269E-4]:7.356587500979E-2,(98[&rate=6.298027768552269E-4]:5.597391968116E-1,((94[&rate=6.298027768552269E-4]:1.788316379044E-1,100[&rate=6.298027768552269E-4]:1.788316379044E-1)[&rate=6.298027768552269E-4]:1.88866412791E-1,95[&rate=6.298027768552269E-4]:4.523975042475E-1)[&rate=6.298027768552269E-4]:1.182706543129E-1)[&rate=6.298027768552269E-4]:1.794847618303E-2)[&rate=6.298027768552269E-4]:1.61143489772E-1,((39[&rate=6.298027768552269E-4]:5.32786690512E-1,((40[&rate=6.298027768552269E-4]:4.706203806928E-1,146[&rate=6.298027768552269E-4]:5.908389599277E-1)[&rate=6.298027768552269E-4]:1.265405167165E-2,(16[&rate=6.298027768552269E-4]:2.560069333908E0,((2[&rate=6.298027768552269E-4]:1.104369982482E0,((22[&rate=6.298027768552269E-4]:3.615451627799E-1,27[&rate=6.298027768552269E-4]:3.779835189443E-1)[&rate=6.298027768552269E-4]:4.037857516472E-1,(((7[&rate=6.298027768552269E-4]:2.422641017697E-1,8[&rate=6.298027768552269E-4]:2.422641017697E-1)[&rate=6.298027768552269E-4]:1.029594555397E-1,26[&rate=6.298027768552269E-4]:4.52072872378E-1)[&rate=6.298027768552269E-4]:3.217427654774E-1,31[&rate=6.298027768552269E-4]:8.176512542937E-1)[&rate=6.298027768552269E-4]:2.474180681393E-3)[&rate=6.298027768552269E-4]:5.116418077805E-1)[&rate=6.298027768552269E-4]:1.25346317398E0,97[&rate=6.298027768552269E-4]:3.300691022657E-1)[&rate=6.298027768552269E-4]:7.346905415904E-2)[&rate=6.298027768552269E-4]:8.698024573566E-3)[&rate=6.298027768552269E-4]:4.951225814753E-2)[&rate=6.298027768552269E-4]:2.668069803332E-2,(((((((10[&rate=6.298027768552269E-4]:2.099471360273E-1,15[&rate=6.298027768552269E-4]:2.483033004108E-1)[&rate=6.298027768552269E-4]:1.052965147776E-1,(18[&rate=6.298027768552269E-4]:2.385172362306E-1,6[&rate=6.298027768552269E-4]:1.755035376005E-1)[&rate=6.298027768552269E-4]:1.233017570401E-1)[&rate=6.298027768552269E-4]:1.047923750551E-1,3[&rate=6.298027768552269E-4]:3.515428751752E-1)[&rate=6.298027768552269E-4]:2.097748226944E-1,(((87[&rate=6.298027768552269E-4]:1.273173393E-1,((91[&rate=6.298027768552269E-4]:3.710638240846E-2,90[&rate=6.298027768552269E-4]:3.710638240846E-2)[&rate=6.298027768552269E-4]:2.569124815792E-2,92[&rate=6.298027768552269E-4]:6.279763056637E-2)[&rate=6.298027768552269E-4]:7.821833887068E-2)[&rate=6.298027768552269E-4]:2.959478863333E-4,(((84[&rate=6.298027768552269E-4]:6.234791997833E-2,85[&rate=6.298027768552269E-4]:6.234791997833E-2)[&rate=6.298027768552269E-4]:1.375297658667E-2,93[&rate=6.298027768552269E-4]:8.979952670202E-2)[&rate=6.298027768552269E-4]:2.217768084217E-2,(86[&rate=6.298027768552269E-4]:7.073362466328E-2,83[&rate=6.298027768552269E-4]:7.073362466328E-2)[&rate=6.298027768552269E-4]:2.75449527439E-2)[&rate=6.298027768552269E-4]:2.93347097792E-2)[&rate=6.298027768552269E-4]:7.869822610551E-2,(88[&rate=6.298027768552269E-4]:1.790271818708E-2,89[&rate=6.298027768552269E-4]:3.16013483241E-2)[&rate=6.298027768552269E-4]:1.884087951048E-1)[&rate=6.298027768552269E-4]:8.947322119749E-1)[&rate=6.298027768552269E-4]:7.479803009629E-1,((((((20[&rate=6.298027768552269E-4]:2.288900945027E-1,25[&rate=6.298027768552269E-4]:2.480681766944E-1)[&rate=6.298027768552269E-4]:2.687229988706E-1,23[&rate=6.298027768552269E-4]:5.058322714554E-1)[&rate=6.298027768552269E-4]:1.978783022007E-1,(140[&rate=6.298027768552269E-4]:5.136005523071E-1,11[&rate=6.298027768552269E-4]:5.327786344989E-1)[&rate=6.298027768552269E-4]:8.600043230798E-2)[&rate=6.298027768552269E-4]:4.157121328691E-1,(1[&rate=6.298027768552269E-4]:7.945927220995E-2,((21[&rate=6.298027768552269E-4]:5.385220116229E-1,28[&rate=6.298027768552269E-4]:5.631795458693E-1)[&rate=6.298027768552269E-4]:1.649412978228E-1,24[&rate=6.298027768552269E-4]:7.226413916374E-1)[&rate=6.298027768552269E-4]:1.376397983807E-1)[&rate=6.298027768552269E-4]:2.701004206167E-1)[&rate=6.298027768552269E-4]:5.223956688906E-2,102[&rate=6.298027768552269E-4]:2.097734190754E-2)[&rate=6.298027768552269E-4]:1.260485671462E-1,(((((115[&rate=6.298027768552269E-4]:3.423233714632E-1,((109[&rate=6.298027768552269E-4]:3.056510406233E-1,114[&rate=6.298027768552269E-4]:2.261989858288E-1)[&rate=6.298027768552269E-4]:5.929403388096E-2,(108[&rate=6.298027768552269E-4]:1.932954959974E-1,107[&rate=6.298027768552269E-4]:1.960352220248E-1)[&rate=6.298027768552269E-4]:1.497317702877E-1)[&rate=6.298027768552269E-4]:5.683035175344E-2)[&rate=6.298027768552269E-4]:2.040345596075E-1,(13[&rate=6.298027768552269E-4]:5.301520171904E-1,19[&rate=6.298027768552269E-4]:5.685081815741E-1)[&rate=6.298027768552269E-4]:9.839769470215E-2)[&rate=6.298027768552269E-4]:1.585275610909E-1,((148[&rate=6.298027768552269E-4]:2.192603449642E-1,143[&rate=6.298027768552269E-4]:2.165206189369E-1)[&rate=6.298027768552269E-4]:2.322219686494E-1,((139[&rate=6.298027768552269E-4]:5.008233262462E-1,(104[&rate=6.298027768552269E-4]:2.056938772073E-1,(106[&rate=6.298027768552269E-4]:5.998074663395E-2,111[&rate=6.298027768552269E-4]:7.641910279833E-2)[&rate=6.298027768552269E-4]:1.457131305733E-1)[&rate=6.298027768552269E-4]:1.033486271212E-1)[&rate=6.298027768552269E-4]:1.60342129401E-1,116[&rate=6.298027768552269E-4]:4.091106611266E-1)[&rate=6.298027768552269E-4]:4.015488103358E-3)[&rate=6.298027768552269E-4]:2.917593429316E-1)[&rate=6.298027768552269E-4]:1.275855747946E-1,((9[&rate=6.298027768552269E-4]:6.61019245825E-1,(((112[&rate=6.298027768552269E-4]:2.911724770482E-1,(30[&rate=6.298027768552269E-4]:2.612781154034E-1,4[&rate=6.298027768552269E-4]:8.867537567738E-2)[&rate=6.298027768552269E-4]:1.449628547956E-1)[&rate=6.298027768552269E-4]:2.027969706552E-1,(14[&rate=6.298027768552269E-4]:2.046954639301E-1,17[&rate=6.298027768552269E-4]:2.430516283138E-1)[&rate=6.298027768552269E-4]:2.892739837733E-1)[&rate=6.298027768552269E-4]:1.48157372541E-1,113[&rate=6.298027768552269E-4]:6.421268202444E-1)[&rate=6.298027768552269E-4]:2.711160366271E-2)[&rate=6.298027768552269E-4]:1.051338697602E-1,(110[&rate=6.298027768552269E-4]:7.319599299648E-1,(105[&rate=6.298027768552269E-4]:3.778671232821E-1,117[&rate=6.298027768552269E-4]:4.080041095835E-1)[&rate=6.298027768552269E-4]:3.321749984636E-1)[&rate=6.298027768552269E-4]:3.693291164781E-2)[&rate=6.298027768552269E-4]:1.402905541108E-1)[&rate=6.298027768552269E-4]:2.436865448062E-1,(142[&rate=6.298027768552269E-4]:4.929588116631E-1,(144[&rate=6.298027768552269E-4]:1.488825403666E-1,(141[&rate=6.298027768552269E-4]:1.078022961239E-1,145[&rate=6.298027768552269E-4]:1.105420221515E-1)[&rate=6.298027768552269E-4]:4.381997027003E-2)[&rate=6.298027768552269E-4]:3.385968192416E-1)[&rate=6.298027768552269E-4]:8.379933206474E-1)[&rate=6.298027768552269E-4]:6.264911920902E-2)[&rate=6.298027768552269E-4]:1.65011815806E-1)[&rate=6.298027768552269E-4]:4.784040105423E-1,101[&rate=6.298027768552269E-4]:7.849622833472E-1)[&rate=6.298027768552269E-4]:6.031748043097E-1,147[&rate=6.298027768552269E-4]:4.723499778434E-1)[&rate=6.298027768552269E-4]:1.444944598822E-1)[&rate=6.298027768552269E-4]:5.094847367508E-2)[&rate=6.298027768552269E-4]:8.187103926025E-2,38[&rate=6.298027768552269E-4]:6.239808905516E-1)[&rate=6.298027768552269E-4]:5.739235719054E-1,(((36[&rate=6.298027768552269E-4]:7.474163050995E-2,(121[&rate=6.298027768552269E-4]:1.877118435407E0,127[&rate=6.298027768552269E-4]:2.318214325818E0)[&rate=6.298027768552269E-4]:2.770752498976E-1)[&rate=6.298027768552269E-4]:5.126349864204E-2,((44[&rate=6.298027768552269E-4]:6.027559201836E-1,((((46[&rate=6.298027768552269E-4]:5.251702220951E-1,(42[&rate=6.298027768552269E-4]:3.117391838664E-1,(48[&rate=6.298027768552269E-4]:2.458455401011E-1,41[&rate=6.298027768552269E-4]:2.021296931066E-1)[&rate=6.298027768552269E-4]:1.041450098855E-1)[&rate=6.298027768552269E-4]:1.642507103601E-1)[&rate=6.298027768552269E-4]:9.017102073666E-3,43[&rate=6.298027768552269E-4]:5.341873241688E-1)[&rate=6.298027768552269E-4]:5.080509104494E-2,((51[&rate=6.298027768552269E-4]:5.402511584333E-1,(50[&rate=6.298027768552269E-4]:5.248622296582E-1,49[&rate=6.298027768552269E-4]:5.248622296582E-1)[&rate=6.298027768552269E-4]:9.924447900844E-3)[&rate=6.298027768552269E-4]:8.872280025065E-3,47[&rate=6.298027768552269E-4]:5.764458428298E-1)[&rate=6.298027768552269E-4]:8.546572383922E-3)[&rate=6.298027768552269E-4]:9.603295932394E-3,45[&rate=6.298027768552269E-4]:5.863989898348E-1)[&rate=6.298027768552269E-4]:1.362468991173E-2)[&rate=6.298027768552269E-4]:1.152627859914E-1,(((65[&rate=6.298027768552269E-4]:1.397966604816E-1,(64[&rate=6.298027768552269E-4]:2.203945738799E-1,(60[&rate=6.298027768552269E-4]:5.674470518301E-2,62[&rate=6.298027768552269E-4]:2.485255271008E-1)[&rate=6.298027768552269E-4]:1.296493719018E-2)[&rate=6.298027768552269E-4]:7.00870181084E-2)[&rate=6.298027768552269E-4]:8.928482456535E-2,(63[&rate=6.298027768552269E-4]:5.321553614767E-2,61[&rate=6.298027768552269E-4]:9.431142655871E-2)[&rate=6.298027768552269E-4]:3.26550880406E-1)[&rate=6.298027768552269E-4]:1.010514131747E0,((69[&rate=6.298027768552269E-4]:6.944054429721E-1,((129[&rate=6.298027768552269E-4]:1.185211530759E-1,(132[&rate=6.298027768552269E-4]:8.758793066679E-2,(130[&rate=6.298027768552269E-4]:3.624308624409E-2,131[&rate=6.298027768552269E-4]:3.898281227144E-2)[&rate=6.298027768552269E-4]:4.860511839534E-2)[&rate=6.298027768552269E-4]:3.367294843645E-2)[&rate=6.298027768552269E-4]:3.663753769658E-1,118[&rate=6.298027768552269E-4]:6.218828314116E-1)[&rate=6.298027768552269E-4]:6.156370745092E-2)[&rate=6.298027768552269E-4]:7.322809409042E-1,128[&rate=6.298027768552269E-4]:1.276001452369E0)[&rate=6.298027768552269E-4]:1.564895894496E-2)[&rate=6.298027768552269E-4]:1.970322667149E-1)[&rate=6.298027768552269E-4]:1.195142319447E-1)[&rate=6.298027768552269E-4]:1.326902825837E-1,35[&rate=6.298027768552269E-4]:2.121200692699E-1)[&rate=6.298027768552269E-4]:3.834189466716E-1)[&rate=6.298027768552269E-4]:2.786281728945E-1,34[&rate=6.298027768552269E-4]:1.115349020595E-2)[&rate=6.298027768552269E-4]:2.412963982016E-2,33[&rate=6.298027768552269E-4]:1.884477386174E-2)[&rate=6.298027768552269E-4]:1.079290967659E-3,((68[&rate=6.298027768552269E-4]:8.840481389042E-1,((((54[&rate=6.298027768552269E-4]:2.601843897251E-1,58[&rate=6.298027768552269E-4]:3.175614389054E-1)[&rate=6.298027768552269E-4]:5.594223917934E-2,(59[&rate=6.298027768552269E-4]:2.184815720504E-1,37[&rate=6.298027768552269E-4]:2.567329381707E-1)[&rate=6.298027768552269E-4]:1.358964229742E-1)[&rate=6.298027768552269E-4]:1.555621344929E-2,(56[&rate=6.298027768552269E-4]:1.897362589846E-1,55[&rate=6.298027768552269E-4]:1.897362589846E-1)[&rate=6.298027768552269E-4]:1.720012281778E-1)[&rate=6.298027768552269E-4]:6.088530144756E-2,57[&rate=6.298027768552269E-4]:4.335517503586E-1)[&rate=6.298027768552269E-4]:5.024089568516E-1)[&rate=6.298027768552269E-4]:2.399331022345E-1,(125[&rate=6.298027768552269E-4]:1.09477278523E0,(((((80[&rate=6.298027768552269E-4]:7.175525653399E-2,81[&rate=6.298027768552269E-4]:7.175525653399E-2)[&rate=6.298027768552269E-4]:4.667654245265E-1,((79[&rate=6.298027768552269E-4]:4.201834905356E-1,((82[&rate=6.298027768552269E-4]:2.119469900476E-1,(78[&rate=6.298027768552269E-4]:1.037711460141E-1,72[&rate=6.298027768552269E-4]:8.185333779476E-2)[&rate=6.298027768552269E-4]:9.995666595148E-2)[&rate=6.298027768552269E-4]:2.003362297204E-1,71[&rate=6.298027768552269E-4]:3.766667814119E-1)[&rate=6.298027768552269E-4]:1.61194488497E-2)[&rate=6.298027768552269E-4]:8.742153461234E-2,(77[&rate=6.298027768552269E-4]:2.123437628946E-1,73[&rate=6.298027768552269E-4]:2.178232149493E-1)[&rate=6.298027768552269E-4]:3.308777006095E-1)[&rate=6.298027768552269E-4]:3.913483399481E-2)[&rate=6.298027768552269E-4]:1.47636764213E-1,(((70[&rate=6.298027768552269E-4]:2.006390008635E-1,74[&rate=6.298027768552269E-4]:2.38995165247E-1)[&rate=6.298027768552269E-4]:2.580569666017E-1,76[&rate=6.298027768552269E-4]:4.970521318486E-1)[&rate=6.298027768552269E-4]:7.30406205652E-2,75[&rate=6.298027768552269E-4]:5.700927524138E-1)[&rate=6.298027768552269E-4]:1.653797613528E-1)[&rate=6.298027768552269E-4]:7.41509167427E-1,(52[&rate=6.298027768552269E-4]:7.294981365682E-1,53[&rate=6.298027768552269E-4]:7.213014152568E-1)[&rate=6.298027768552269E-4]:9.217207324642E-3)[&rate=6.298027768552269E-4]:4.741090704279E-2,((134[&rate=6.298027768552269E-4]:6.331138219967E-1,(137[&rate=6.298027768552269E-4]:3.302256431612E-1,133[&rate=6.298027768552269E-4]:2.891297527502E-1)[&rate=6.298027768552269E-4]:3.741210555477E-1)[&rate=6.298027768552269E-4]:6.711005318717E-1,(((12[&rate=6.298027768552269E-4]:2.013200284124E-1,5[&rate=6.298027768552269E-4]:1.629638640289E-1)[&rate=6.298027768552269E-4]:6.266993041868E-2,29[&rate=6.298027768552269E-4]:3.708392738996E-1)[&rate=6.298027768552269E-4]:3.912289971868E-1,103[&rate=6.298027768552269E-4]:5.291915587576E-1)[&rate=6.298027768552269E-4]:1.695570740316E0)[&rate=6.298027768552269E-4]:2.256576864229E-1)[&rate=6.298027768552269E-4]:5.272257692674E-1)[&rate=6.298027768552269E-4]:1.958751225749E-1)[&rate=6.298027768552269E-4]:3.231155162575E-1)[&rate=6.298027768552269E-4]:1.386977376885E-2,(((67[&rate=6.298027768552269E-4]:3.003798068231E-1,((123[&rate=6.298027768552269E-4]:1.774073199467E-1,124[&rate=6.298027768552269E-4]:1.746750795096E-1)[&rate=6.298027768552269E-4]:1.215356070838E-1,122[&rate=6.298027768552269E-4]:2.989429270305E-1)[&rate=6.298027768552269E-4]:5.027094301333E-1)[&rate=6.298027768552269E-4]:3.613425742336E-1,(66[&rate=6.298027768552269E-4]:3.061973508776E-1,((((135[&rate=6.298027768552269E-4]:5.213971425097E-1,(138[&rate=6.298027768552269E-4]:4.984093358583E-1,136[&rate=6.298027768552269E-4]:3.669024865431E-1)[&rate=6.298027768552269E-4]:2.229878066514E-1)[&rate=6.298027768552269E-4]:1.264897511718E-1,120[&rate=6.298027768552269E-4]:8.99941688202E-1)[&rate=6.298027768552269E-4]:1.789867253654E-1,119[&rate=6.298027768552269E-4]:1.174818824526E0)[&rate=6.298027768552269E-4]:5.829740789365E-1,126[&rate=6.298027768552269E-4]:9.72090380819E-1)[&rate=6.298027768552269E-4]:5.812811597436E-1)[&rate=6.298027768552269E-4]:3.555250301791E-1)[&rate=6.298027768552269E-4]:2.236248155211E-1,32[&rate=6.298027768552269E-4]:4.156897286176E-4)[&rate=6.298027768552269E-4]:2.789869681492E-2);
tree STATE_5150000 [&joint=-20973.767678776017,lnP=-20973.767678776017] = [&R] (((((((((98[&rate=5.828762976102389E-4]:6.06703820485E-1,(((94[&rate=5.828762976102389E-4]:1.53847790138E-1,100[&rate=5.828762976102389E-4]:1.53847790138E-1)[&rate=5.828762976102389E-4]:1.337351984801E-1,95[&rate=5.828762976102389E-4]:3.722824421702E-1)[&rate=5.828762976102389E-4]:2.446182366764E-1,(99[&rate=5.828762976102389E-4]:5.990547387141E-1,96[&rate=5.828762976102389E-4]:5.635356130312E-1)[&rate=5.828762976102389E-4]:2.877490188097E-2)[&rate=5.828762976102389E-4]:7.32103387195E-4)[&rate=5.828762976102389E-4]:6.828192947398E-2,(((7[&rate=5.828762976102389E-4]:3.544639121809E-1,8[&rate=5.828762976102389E-4]:3.544639121809E-1)[&rate=5.828762976102389E-4]:2.306201715607E-1,26[&rate=5.828762976102389E-4]:6.919333988101E-1)[&rate=5.828762976102389E-4]:1.294500839294E-1,((22[&rate=5.828762976102389E-4]:4.199159214887E-1,27[&rate=5.828762976102389E-4]:4.363542776531E-1)[&rate=5.828762976102389E-4]:3.25457506735E-1,(2[&rate=5.828762976102389E-4]:3.920496432328E-1,31[&rate=5.828762976102389E-4]:6.194469035069E-1)[&rate=5.828762976102389E-4]:1.807210452649E-1)[&rate=5.828762976102389E-4]:6.505115040612E-2)[&rate=5.828762976102389E-4]:1.865474413338E0)[&rate=5.828762976102389E-4]:6.120091749078E-2,(40[&rate=5.828762976102389E-4]:4.997196961236E-1,39[&rate=5.828762976102389E-4]:4.997196961236E-1)[&rate=5.828762976102389E-4]:1.080516707799E-1)[&rate=5.828762976102389E-4]:4.922737691517E-3,(97[&rate=5.828762976102389E-4]:4.62387024556E-1,(146[&rate=5.828762976102389E-4]:6.497945655031E-1,((147[&rate=5.828762976102389E-4]:4.945268049899E-1,((((((10[&rate=5.828762976102389E-4]:2.153557164156E-1,15[&rate=5.828762976102389E-4]:2.537118807991E-1)[&rate=5.828762976102389E-4]:1.633359551495E-1,(6[&rate=5.828762976102389E-4]:3.476833959119E-1,18[&rate=5.828762976102389E-4]:4.10697094542E-1)[&rate=5.828762976102389E-4]:1.456991948892E-2)[&rate=5.828762976102389E-4]:2.585488171474E-1,3[&rate=5.828762976102389E-4]:5.687473380277E-1)[&rate=5.828762976102389E-4]:6.253072153541E-2,((88[&rate=5.828762976102389E-4]:1.322758558823E-1,89[&rate=5.828762976102389E-4]:1.459744860193E-1)[&rate=5.828762976102389E-4]:1.503092655359E-1,((87[&rate=5.828762976102389E-4]:1.391765304199E-1,((91[&rate=5.828762976102389E-4]:8.609438190416E-2,90[&rate=5.828762976102389E-4]:8.609438190416E-2)[&rate=5.828762976102389E-4]:1.716754383718E-2,92[&rate=5.828762976102389E-4]:1.032619257413E-1)[&rate=5.828762976102389E-4]:4.961323481554E-2)[&rate=5.828762976102389E-4]:1.535599894958E-2,(83[&rate=5.828762976102389E-4]:1.168255145067E-1,((93[&rate=5.828762976102389E-4]:8.850448708233E-2,86[&rate=5.828762976102389E-4]:7.480585694531E-2)[&rate=5.828762976102389E-4]:3.688424724734E-2,(84[&rate=5.828762976102389E-4]:9.003683346361E-2,85[&rate=5.828762976102389E-4]:9.003683346361E-2)[&rate=5.828762976102389E-4]:2.165327072903E-2)[&rate=5.828762976102389E-4]:5.135410314006E-3)[&rate=5.828762976102389E-4]:3.770701486279E-2)[&rate=5.828762976102389E-4]:1.280525920488E-1)[&rate=5.828762976102389E-4]:8.88418965542E-1)[&rate=5.828762976102389E-4]:6.602662220948E-1,((((((109[&rate=5.828762976102389E-4]:4.02066476476E-1,114[&rate=5.828762976102389E-4]:3.226144216815E-1)[&rate=5.828762976102389E-4]:1.868895608058E-1,(107[&rate=5.828762976102389E-4]:4.554668935226E-1,108[&rate=5.828762976102389E-4]:4.527271674953E-1)[&rate=5.828762976102389E-4]:1.143110615674E-1)[&rate=5.828762976102389E-4]:1.488110710156E-1,(115[&rate=5.828762976102389E-4]:6.570689304159E-1,(13[&rate=5.828762976102389E-4]:2.375701677977E-1,19[&rate=5.828762976102389E-4]:2.759263321814E-1)[&rate=5.828762976102389E-4]:5.0169054344E-1)[&rate=5.828762976102389E-4]:1.246123086929E-3)[&rate=5.828762976102389E-4]:1.322723720537E-1,(116[&rate=5.828762976102389E-4]:5.729757218898E-1,((((111[&rate=5.828762976102389E-4]:1.514558933264E-1,139[&rate=5.828762976102389E-4]:3.267983590798E-1)[&rate=5.828762976102389E-4]:5.416332867067E-2,106[&rate=5.828762976102389E-4]:1.891808658327E-1)[&rate=5.828762976102389E-4]:6.10721078768E-2,104[&rate=5.828762976102389E-4]:2.502529737095E-1)[&rate=5.828762976102389E-4]:2.910648285824E-1,(148[&rate=5.828762976102389E-4]:1.721896620908E-1,143[&rate=5.828762976102389E-4]:1.694499360634E-1)[&rate=5.828762976102389E-4]:3.47210331982E-1)[&rate=5.828762976102389E-4]:9.193189220076E-2)[&rate=5.828762976102389E-4]:2.176117036667E-1)[&rate=5.828762976102389E-4]:3.074989701991E-1,(((113[&rate=5.828762976102389E-4]:5.940614815668E-1,((14[&rate=5.828762976102389E-4]:2.132272765486E-1,17[&rate=5.828762976102389E-4]:2.515834409323E-1)[&rate=5.828762976102389E-4]:3.64037685338E-1,9[&rate=5.828762976102389E-4]:5.690457838046E-1)[&rate=5.828762976102389E-4]:1.679651968014E-2)[&rate=5.828762976102389E-4]:5.018906095529E-2,(112[&rate=5.828762976102389E-4]:6.123430759175E-1,(30[&rate=5.828762976102389E-4]:3.53298657063E-1,4[&rate=5.828762976102389E-4]:1.80695917337E-1)[&rate=5.828762976102389E-4]:3.741129120054E-1)[&rate=5.828762976102389E-4]:3.19074666045E-2)[&rate=5.828762976102389E-4]:1.128300957174E-1,((117[&rate=5.828762976102389E-4]:4.315082883385E-1,110[&rate=5.828762976102389E-4]:4.232891102562E-1)[&rate=5.828762976102389E-4]:1.455540082642E-2,105[&rate=5.828762976102389E-4]:4.159267028636E-1)[&rate=5.828762976102389E-4]:3.137566751021E-1)[&rate=5.828762976102389E-4]:4.23197538338E-1)[&rate=5.828762976102389E-4]:1.585802369257E-1,((((24[&rate=5.828762976102389E-4]:8.294268331076E-1,((21[&rate=5.828762976102389E-4]:7.859114477285E-1,28[&rate=5.828762976102389E-4]:8.105689819749E-1)[&rate=5.828762976102389E-4]:1.230647049983E-2,1[&rate=5.828762976102389E-4]:3.657408261183E-2)[&rate=5.828762976102389E-4]:1.203083268752E-2)[&rate=5.828762976102389E-4]:8.582284913335E-2,(23[&rate=5.828762976102389E-4]:6.461779245267E-1,(((140[&rate=5.828762976102389E-4]:2.628487733765E-1,11[&rate=5.828762976102389E-4]:2.820268555682E-1)[&rate=5.828762976102389E-4]:1.974983412258E-1,20[&rate=5.828762976102389E-4]:5.562375255611E-1)[&rate=5.828762976102389E-4]:4.783238192503E-2,25[&rate=5.828762976102389E-4]:6.232479896779E-1)[&rate=5.828762976102389E-4]:3.388883895844E-2)[&rate=5.828762976102389E-4]:2.581128536046E-1)[&rate=5.828762976102389E-4]:3.099483783988E-1,102[&rate=5.828762976102389E-4]:6.355422502335E-2)[&rate=5.828762976102389E-4]:8.874387500955E-2,(142[&rate=5.828762976102389E-4]:3.465331155094E-1,(144[&rate=5.828762976102389E-4]:2.446583376069E-1,(141[&rate=5.828762976102389E-4]:1.265131451564E-1,145[&rate=5.828762976102389E-4]:1.29252871184E-1)[&rate=5.828762976102389E-4]:1.208849184779E-1)[&rate=5.828762976102389E-4]:9.63953258475E-2)[&rate=5.828762976102389E-4]:1.052340326989E0)[&rate=5.828762976102389E-4]:1.125877107307E-1)[&rate=5.828762976102389E-4]:2.939819692172E-2)[&rate=5.828762976102389E-4]:6.822967556266E-1,101[&rate=5.828762976102389E-4]:9.71101311257E-1)[&rate=5.828762976102389E-4]:4.392126035464E-1)[&rate=5.828762976102389E-4]:3.726765509319E-2,16[&rate=5.828762976102389E-4]:2.55991033702E0)[&rate=5.828762976102389E-4]:5.515857536536E-2)[&rate=5.828762976102389E-4]:3.849289654022E-3)[&rate=5.828762976102389E-4]:7.926882867285E-2)[&rate=5.828762976102389E-4]:3.238943558958E-1,38[&rate=5.828762976102389E-4]:8.682824495617E-1)[&rate=5.828762976102389E-4]:2.056839257068E-1,((((45[&rate=5.828762976102389E-4]:6.015407767392E-1,(((((48[&rate=5.828762976102389E-4]:3.775992178422E-1,42[&rate=5.828762976102389E-4]:3.39347851722E-1)[&rate=5.828762976102389E-4]:5.081123755721E-2,41[&rate=5.828762976102389E-4]:3.846946084049E-1)[&rate=5.828762976102389E-4]:9.497719301752E-2,46[&rate=5.828762976102389E-4]:5.343166101654E-1)[&rate=5.828762976102389E-4]:2.658684144441E-5,43[&rate=5.828762976102389E-4]:5.343431970068E-1)[&rate=5.828762976102389E-4]:4.192609847943E-2,(((47[&rate=5.828762976102389E-4]:1.212311163896E-1,44[&rate=5.828762976102389E-4]:1.157666355153E-1)[&rate=5.828762976102389E-4]:2.104573680661E-1,(50[&rate=5.828762976102389E-4]:2.426364428128E-1,49[&rate=5.828762976102389E-4]:2.426364428128E-1)[&rate=5.828762976102389E-4]:5.626515639718E-2)[&rate=5.828762976102389E-4]:1.965114980729E-1,51[&rate=5.828762976102389E-4]:5.008775781571E-1)[&rate=5.828762976102389E-4]:4.806931295769E-2)[&rate=5.828762976102389E-4]:3.34682025643E-2)[&rate=5.828762976102389E-4]:1.993799099651E-1,(((118[&rate=5.828762976102389E-4]:3.957689802391E-1,69[&rate=5.828762976102389E-4]:4.067278843487E-1)[&rate=5.828762976102389E-4]:1.646922205459E-1,((130[&rate=5.828762976102389E-4]:2.168313777897E-1,(129[&rate=5.828762976102389E-4]:1.357037954129E-1,132[&rate=5.828762976102389E-4]:1.384435214403E-1)[&rate=5.828762976102389E-4]:8.112758237674E-2)[&rate=5.828762976102389E-4]:6.004309322779E-2,131[&rate=5.828762976102389E-4]:2.796141970448E-1)[&rate=5.828762976102389E-4]:1.466004283976E-1)[&rate=5.828762976102389E-4]:1.025880607576E0,(((65[&rate=5.828762976102389E-4]:3.217272239847E-1,((60[&rate=5.828762976102389E-4]:1.86158450784E-1,64[&rate=5.828762976102389E-4]:3.368433822907E-1)[&rate=5.828762976102389E-4]:9.25147869588E-2,62[&rate=5.828762976102389E-4]:4.704540596605E-1)[&rate=5.828762976102389E-4]:4.305398624197E-2)[&rate=5.828762976102389E-4]:1.912195953038E-1,(63[&rate=5.828762976102389E-4]:6.713714739735E-2,61[&rate=5.828762976102389E-4]:1.082330378084E-1)[&rate=5.828762976102389E-4]:5.964946033979E-1)[&rate=5.828762976102389E-4]:7.323841520486E-1,128[&rate=5.828762976102389E-4]:1.297385765858E0)[&rate=5.828762976102389E-4]:1.492300151064E-1)[&rate=5.828762976102389E-4]:1.277011180316E-1)[&rate=5.828762976102389E-4]:1.645148069144E-1,(35[&rate=5.828762976102389E-4]:1.008497584522E-2,(121[&rate=5.828762976102389E-4]:2.058343113595E0,127[&rate=5.828762976102389E-4]:2.499439004006E0)[&rate=5.828762976102389E-4]:7.776925951027E-2)[&rate=5.828762976102389E-4]:1.999796067771E-1)[&rate=5.828762976102389E-4]:1.370506368841E-2,36[&rate=5.828762976102389E-4]:2.703449887765E-1)[&rate=5.828762976102389E-4]:2.478312824423E-1)[&rate=5.828762976102389E-4]:3.921322691669E-1,((68[&rate=5.828762976102389E-4]:8.448815151329E-1,(((58[&rate=5.828762976102389E-4]:3.081271429985E-1,37[&rate=5.828762976102389E-4]:3.272528260586E-1)[&rate=5.828762976102389E-4]:1.002669469861E-1,((56[&rate=5.828762976102389E-4]:2.986109130304E-1,55[&rate=5.828762976102389E-4]:2.986109130304E-1)[&rate=5.828762976102389E-4]:6.959639153632E-2,(59[&rate=5.828762976102389E-4]:1.310488353595E-1,54[&rate=5.828762976102389E-4]:9.279746923926E-2)[&rate=5.828762976102389E-4]:2.453551905188E-1)[&rate=5.828762976102389E-4]:1.286438104622E-2)[&rate=5.828762976102389E-4]:9.394103192923E-3,57[&rate=5.828762976102389E-4]:4.013947505546E-1)[&rate=5.828762976102389E-4]:4.953993328845E-1)[&rate=5.828762976102389E-4]:4.124534073025E-1,(125[&rate=5.828762976102389E-4]:1.351642903429E0,((((((82[&rate=5.828762976102389E-4]:1.196521414665E-1,(78[&rate=5.828762976102389E-4]:6.088006472452E-2,72[&rate=5.828762976102389E-4]:3.896225650521E-2)[&rate=5.828762976102389E-4]:5.055289865994E-2)[&rate=5.828762976102389E-4]:1.106089121961E-1,79[&rate=5.828762976102389E-4]:2.220418755806E-1)[&rate=5.828762976102389E-4]:2.917386991014E-1,((77[&rate=5.828762976102389E-4]:3.582109116101E-1,(71[&rate=5.828762976102389E-4]:2.608484518312E-1,73[&rate=5.828762976102389E-4]:3.29341602516E-1)[&rate=5.828762976102389E-4]:3.43487611488E-2)[&rate=5.828762976102389E-4]:8.594071637168E-3,(80[&rate=5.828762976102389E-4]:9.620903807353E-2,81[&rate=5.828762976102389E-4]:9.620903807353E-2)[&rate=5.828762976102389E-4]:2.267603287353E-1)[&rate=5.828762976102389E-4]:1.825920297909E-1)[&rate=5.828762976102389E-4]:1.563592984893E-1,(((70[&rate=5.828762976102389E-4]:3.512443409941E-1,76[&rate=5.828762976102389E-4]:3.896005053775E-1)[&rate=5.828762976102389E-4]:9.002556783373E-3,74[&rate=5.828762976102389E-4]:3.986030621609E-1)[&rate=5.828762976102389E-4]:1.026244381545E-1,75[&rate=5.828762976102389E-4]:5.012275003154E-1)[&rate=5.828762976102389E-4]:2.100082632667E-1)[&rate=5.828762976102389E-4]:8.335374771701E-1,((52[&rate=5.828762976102389E-4]:6.863464247517E-1,((134[&rate=5.828762976102389E-4]:3.248695759931E-1,133[&rate=5.828762976102389E-4]:3.550065622943E-1)[&rate=5.828762976102389E-4]:4.549652670936E-2,137[&rate=5.828762976102389E-4]:4.415989794147E-1)[&rate=5.828762976102389E-4]:1.059726111405E0)[&rate=5.828762976102389E-4]:3.041872424764E-2,(((12[&rate=5.828762976102389E-4]:4.14514374956E-1,5[&rate=5.828762976102389E-4]:3.761582105726E-1)[&rate=5.828762976102389E-4]:1.408190931796E-1,29[&rate=5.828762976102389E-4]:6.621827832041E-1)[&rate=5.828762976102389E-4]:1.923435401279E-1,103[&rate=5.828762976102389E-4]:6.216496110032E-1)[&rate=5.828762976102389E-4]:1.759409272557E0)[&rate=5.828762976102389E-4]:8.974175445219E-2)[&rate=5.828762976102389E-4]:4.062924405634E-2,53[&rate=5.828762976102389E-4]:8.389394261965E-1)[&rate=5.828762976102389E-4]:7.230859908941E-1)[&rate=5.828762976102389E-4]:7.235868567279E-2)[&rate=5.828762976102389E-4]:1.541189132568E-1)[&rate=5.828762976102389E-4]:2.159167808151E-2,32[&rate=5.828762976102389E-4]:3.933691523494E-4)[&rate=5.828762976102389E-4]:6.27115462663E-2,((34[&rate=5.828762976102389E-4]:1.663110025675E-2,((((119[&rate=5.828762976102389E-4]:7.741952402982E-1,120[&rate=5.828762976102389E-4]:6.783048293393E-1)[&rate=5.828762976102389E-4]:1.070393282324E0,(135[&rate=5.828762976102389E-4]:5.715786790563E-1,(138[&rate=5.828762976102389E-4]:5.01023349603E-1,136[&rate=5.828762976102389E-4]:3.695165002878E-1)[&rate=5.828762976102389E-4]:2.705553294533E-1)[&rate=5.828762976102389E-4]:9.250646380863E-1)[&rate=5.828762976102389E-4]:4.722344931325E-2,126[&rate=5.828762976102389E-4]:1.106109449291E0)[&rate=5.828762976102389E-4]:7.250266984428E-1,(66[&rate=5.828762976102389E-4]:3.62706777444E-1,(67[&rate=5.828762976102389E-4]:2.348117870785E-1,((123[&rate=5.828762976102389E-4]:4.31306537583E-2,124[&rate=5.828762976102389E-4]:4.039841332118E-2)[&rate=5.828762976102389E-4]:2.304137232591E-1,122[&rate=5.828762976102389E-4]:2.735443770174E-1)[&rate=5.828762976102389E-4]:4.625399604017E-1)[&rate=5.828762976102389E-4]:1.278949903655E-1)[&rate=5.828762976102389E-4]:2.212551806052E-1)[&rate=5.828762976102389E-4]:2.956828408376E-1)[&rate=5.828762976102389E-4]:3.91311128029E-2,33[&rate=5.828762976102389E-4]:3.932385689527E-2)[&rate=5.828762976102389E-4]:2.926051057809E-2);
tree STATE_5160000 [&joint=-20992.195668180157,lnP=-20992.195668180157] = [&R] (33[&rate=5.49371741340631E-4]:1.691158998366E-1,(((68[&rate=5.49371741340631E-4]:8.339294552287E-1,((37[&rate=5.49371741340631E-4]:4.66714497441E-1,((58[&rate=5.49371741340631E-4]:2.253419912211E-1,(54[&rate=5.49371741340631E-4]:9.033728250513E-2,59[&rate=5.49371741340631E-4]:1.285886486254E-1)[&rate=5.49371741340631E-4]:7.762765953565E-2)[&rate=5.49371741340631E-4]:1.98291430027E-1,(56[&rate=5.49371741340631E-4]:2.258881465587E-1,55[&rate=5.49371741340631E-4]:2.258881465587E-1)[&rate=5.49371741340631E-4]:1.704228703177E-1)[&rate=5.49371741340631E-4]:2.395539313283E-2)[&rate=5.49371741340631E-4]:5.311884334382E-2,57[&rate=5.49371741340631E-4]:4.843142151017E-1)[&rate=5.49371741340631E-4]:4.01527808433E-1)[&rate=5.49371741340631E-4]:5.080649834929E-1,(125[&rate=5.49371741340631E-4]:9.869035505307E-1,(((53[&rate=5.49371741340631E-4]:7.128389895033E-1,(134[&rate=5.49371741340631E-4]:6.554326696626E-1,(133[&rate=5.49371741340631E-4]:5.342763899267E-1,137[&rate=5.49371741340631E-4]:5.753722803377E-1)[&rate=5.49371741340631E-4]:1.51293266037E-1)[&rate=5.49371741340631E-4]:8.093488305078E-1)[&rate=5.49371741340631E-4]:2.797798445954E-2,((((12[&rate=5.49371741340631E-4]:1.536569440531E-1,5[&rate=5.49371741340631E-4]:1.153007796696E-1)[&rate=5.49371741340631E-4]:2.684583302466E-1,29[&rate=5.49371741340631E-4]:5.289645893682E-1)[&rate=5.49371741340631E-4]:4.963169033496E-1,103[&rate=5.49371741340631E-4]:7.924047803891E-1)[&rate=5.49371741340631E-4]:1.129130101126E0,52[&rate=5.49371741340631E-4]:2.572411469542E-1)[&rate=5.49371741340631E-4]:4.9177254832E-1)[&rate=5.49371741340631E-4]:2.278775019364E-2,((((71[&rate=5.49371741340631E-4]:2.89565885517E-1,(80[&rate=5.49371741340631E-4]:1.722576883609E-1,81[&rate=5.49371741340631E-4]:1.722576883609E-1)[&rate=5.49371741340631E-4]:1.364862793478E-1)[&rate=5.49371741340631E-4]:1.517186520387E-1,73[&rate=5.49371741340631E-4]:5.097776882406E-1)[&rate=5.49371741340631E-4]:2.083319739433E-2,((82[&rate=5.49371741340631E-4]:3.358423689599E-1,((78[&rate=5.49371741340631E-4]:1.578087706882E-1,72[&rate=5.49371741340631E-4]:1.358909624689E-1)[&rate=5.49371741340631E-4]:1.425697353292E-1,79[&rate=5.49371741340631E-4]:3.003785060174E-1)[&rate=5.49371741340631E-4]:2.724468486049E-2)[&rate=5.49371741340631E-4]:1.214670228483E-1,77[&rate=5.49371741340631E-4]:4.847066520822E-1)[&rate=5.49371741340631E-4]:4.042478149799E-2)[&rate=5.49371741340631E-4]:1.946771896426E-1,(((74[&rate=5.49371741340631E-4]:3.532025409934E-1,70[&rate=5.49371741340631E-4]:3.148463766099E-1)[&rate=5.49371741340631E-4]:1.750079031883E-2,76[&rate=5.49371741340631E-4]:3.707033313122E-1)[&rate=5.49371741340631E-4]:1.39363626866E-1,75[&rate=5.49371741340631E-4]:5.100669581782E-1)[&rate=5.49371741340631E-4]:2.152211170994E-1)[&rate=5.49371741340631E-4]:7.84779707491E-1)[&rate=5.49371741340631E-4]:4.336813400355E-1)[&rate=5.49371741340631E-4]:5.217575548576E-1)[&rate=5.49371741340631E-4]:1.77183430202E-1,(32[&rate=5.49371741340631E-4]:2.793945293728E-2,(((((((((((3[&rate=5.49371741340631E-4]:5.254739086442E-1,((10[&rate=5.49371741340631E-4]:3.040520521262E-1,15[&rate=5.49371741340631E-4]:3.424082165097E-1)[&rate=5.49371741340631E-4]:2.763200980667E-1,(18[&rate=5.49371741340631E-4]:5.522975419639E-1,6[&rate=5.49371741340631E-4]:4.892838433338E-1)[&rate=5.49371741340631E-4]:7.464995069477E-2)[&rate=5.49371741340631E-4]:1.359490913608E-2)[&rate=5.49371741340631E-4]:3.934484766421E-2,((88[&rate=5.49371741340631E-4]:2.16778632152E-1,89[&rate=5.49371741340631E-4]:2.30477262289E-1)[&rate=5.49371741340631E-4]:7.469507489454E-1,((((84[&rate=5.49371741340631E-4]:1.071602289364E-1,((83[&rate=5.49371741340631E-4]:3.837399920389E-2,86[&rate=5.49371741340631E-4]:3.837399920389E-2)[&rate=5.49371741340631E-4]:4.484243178489E-2,85[&rate=5.49371741340631E-4]:8.321643098879E-2)[&rate=5.49371741340631E-4]:2.394379794757E-2)[&rate=5.49371741340631E-4]:9.89860929362E-3,93[&rate=5.49371741340631E-4]:1.30757468367E-1)[&rate=5.49371741340631E-4]:6.377642458225E-2,((91[&rate=5.49371741340631E-4]:2.805040082427E-2,90[&rate=5.49371741340631E-4]:2.805040082427E-2)[&rate=5.49371741340631E-4]:1.079972471093E-1,92[&rate=5.49371741340631E-4]:1.360476479336E-1)[&rate=5.49371741340631E-4]:5.848624501568E-2)[&rate=5.49371741340631E-4]:5.87443237949E-3,87[&rate=5.49371741340631E-4]:1.867096951917E-1)[&rate=5.49371741340631E-4]:7.770196859057E-1)[&rate=5.49371741340631E-4]:1.408154026081E-1)[&rate=5.49371741340631E-4]:8.200000336182E-1,((142[&rate=5.49371741340631E-4]:6.594552150455E-1,((144[&rate=5.49371741340631E-4]:8.512218231099E-2,141[&rate=5.49371741340631E-4]:8.786190833835E-2)[&rate=5.49371741340631E-4]:1.507544531193E-1,145[&rate=5.49371741340631E-4]:2.413560874852E-1)[&rate=5.49371741340631E-4]:4.180991275603E-1)[&rate=5.49371741340631E-4]:7.730772591934E-1,((((115[&rate=5.49371741340631E-4]:7.052888551134E-1,((13[&rate=5.49371741340631E-4]:4.874982567968E-1,19[&rate=5.49371741340631E-4]:5.258544211805E-1)[&rate=5.49371741340631E-4]:2.798898823628E-1,(((108[&rate=5.49371741340631E-4]:1.608434336249E-1,107[&rate=5.49371741340631E-4]:1.635831596523E-1)[&rate=5.49371741340631E-4]:1.593481374932E-1,109[&rate=5.49371741340631E-4]:3.421093793372E-1)[&rate=5.49371741340631E-4]:1.649417847924E-1,114[&rate=5.49371741340631E-4]:4.275991093351E-1)[&rate=5.49371741340631E-4]:2.575972490026E-1)[&rate=5.49371741340631E-4]:2.009249677572E-2)[&rate=5.49371741340631E-4]:6.995774348825E-2,((148[&rate=5.49371741340631E-4]:1.096102710303E-1,143[&rate=5.49371741340631E-4]:1.068705450029E-1)[&rate=5.49371741340631E-4]:4.988993573482E-1,(((111[&rate=5.49371741340631E-4]:1.049938310504E-1,104[&rate=5.49371741340631E-4]:8.855547488603E-2)[&rate=5.49371741340631E-4]:2.192426167534E-1,(106[&rate=5.49371741340631E-4]:2.286858321133E-1,139[&rate=5.49371741340631E-4]:4.204666540311E-1)[&rate=5.49371741340631E-4]:7.91122595261E-2)[&rate=5.49371741340631E-4]:1.956571763002E-1,116[&rate=5.49371741340631E-4]:4.431812953368E-1)[&rate=5.49371741340631E-4]:1.269721686579E-1)[&rate=5.49371741340631E-4]:2.050931346069E-1)[&rate=5.49371741340631E-4]:8.467245862692E-2,(((((30[&rate=5.49371741340631E-4]:2.404994007367E-1,4[&rate=5.49371741340631E-4]:6.789666101067E-2)[&rate=5.49371741340631E-4]:2.28119683387E-1,112[&rate=5.49371741340631E-4]:3.535505909729E-1)[&rate=5.49371741340631E-4]:1.28196382723E-1,((117[&rate=5.49371741340631E-4]:4.580746324051E-1,(14[&rate=5.49371741340631E-4]:3.697676605725E-1,17[&rate=5.49371741340631E-4]:4.081238249562E-1)[&rate=5.49371741340631E-4]:8.556724580499E-2)[&rate=5.49371741340631E-4]:1.443504402233E-2,9[&rate=5.49371741340631E-4]:4.615507723178E-1)[&rate=5.49371741340631E-4]:1.1977023296E-2)[&rate=5.49371741340631E-4]:8.868301011179E-2,(105[&rate=5.49371741340631E-4]:4.303180187929E-1,110[&rate=5.49371741340631E-4]:4.522358270119E-1)[&rate=5.49371741340631E-4]:1.12714704741E-1)[&rate=5.49371741340631E-4]:2.63786324586E-1,113[&rate=5.49371741340631E-4]:8.342163083937E-1)[&rate=5.49371741340631E-4]:1.078945296568E-1)[&rate=5.49371741340631E-4]:3.166358606595E-1,((((140[&rate=5.49371741340631E-4]:4.700118895804E-1,11[&rate=5.49371741340631E-4]:4.891899717721E-1)[&rate=5.49371741340631E-4]:2.20611008163E-1,((25[&rate=5.49371741340631E-4]:3.182936642157E-1,20[&rate=5.49371741340631E-4]:2.99115582024E-1)[&rate=5.49371741340631E-4]:2.983925430731E-1,23[&rate=5.49371741340631E-4]:6.057273031792E-1)[&rate=5.49371741340631E-4]:1.890051836051E-1)[&rate=5.49371741340631E-4]:4.613211373723E-1,(((21[&rate=5.49371741340631E-4]:7.461557241914E-1,28[&rate=5.49371741340631E-4]:7.708132584378E-1)[&rate=5.49371741340631E-4]:8.96030228423E-2,1[&rate=5.49371741340631E-4]:7.411491141717E-2)[&rate=5.49371741340631E-4]:9.470355583444E-2,24[&rate=5.49371741340631E-4]:9.496403850598E-1)[&rate=5.49371741340631E-4]:3.173721432064E-1)[&rate=5.49371741340631E-4]:1.941722041279E-2,102[&rate=5.49371741340631E-4]:1.247859130627E-1)[&rate=5.49371741340631E-4]:5.998818290771E-2)[&rate=5.49371741340631E-4]:1.183035802711E-3)[&rate=5.49371741340631E-4]:2.016013841808E-1)[&rate=5.49371741340631E-4]:5.5693369904E-1,101[&rate=5.49371741340631E-4]:9.39012762939E-1)[&rate=5.49371741340631E-4]:6.244405034123E-1,(39[&rate=5.49371741340631E-4]:4.323974394477E-1,(40[&rate=5.49371741340631E-4]:3.856504524461E-1,147[&rate=5.49371741340631E-4]:4.430275016264E-1)[&rate=5.49371741340631E-4]:4.674698700168E-2)[&rate=5.49371741340631E-4]:1.578916679098E-1)[&rate=5.49371741340631E-4]:1.646156355625E-2,16[&rate=5.49371741340631E-4]:2.692243597031E0)[&rate=5.49371741340631E-4]:3.18390027519E-2,146[&rate=5.49371741340631E-4]:7.588082529006E-1)[&rate=5.49371741340631E-4]:7.751323027596E-2,((((94[&rate=5.49371741340631E-4]:2.951161302946E-1,100[&rate=5.49371741340631E-4]:2.951161302946E-1)[&rate=5.49371741340631E-4]:2.076035836201E-1,95[&rate=5.49371741340631E-4]:5.874191674667E-1)[&rate=5.49371741340631E-4]:1.499041893597E-1,((99[&rate=5.49371741340631E-4]:6.374172220134E-1,96[&rate=5.49371741340631E-4]:6.018980963305E-1)[&rate=5.49371741340631E-4]:7.474667945537E-2,98[&rate=5.49371741340631E-4]:6.903059779715E-1)[&rate=5.49371741340631E-4]:3.608841710616E-2)[&rate=5.49371741340631E-4]:8.837306639522E-2,((((7[&rate=5.49371741340631E-4]:3.409109767867E-1,8[&rate=5.49371741340631E-4]:3.409109767867E-1)[&rate=5.49371741340631E-4]:4.968971763821E-1,26[&rate=5.49371741340631E-4]:9.446574682373E-1)[&rate=5.49371741340631E-4]:1.462948844596E-1,((22[&rate=5.49371741340631E-4]:2.613401420423E-1,27[&rate=5.49371741340631E-4]:2.777784982067E-1)[&rate=5.49371741340631E-4]:3.918078634783E-1,(31[&rate=5.49371741340631E-4]:6.518677177044E-1,2[&rate=5.49371741340631E-4]:4.244704574303E-1)[&rate=5.49371741340631E-4]:5.60748083642E-2)[&rate=5.49371741340631E-4]:4.268454430667E-1)[&rate=5.49371741340631E-4]:1.323264738474E0,97[&rate=5.49371741340631E-4]:2.028913931398E-1)[&rate=5.49371741340631E-4]:4.124225164206E-1)[&rate=5.49371741340631E-4]:2.975074301509E-2)[&rate=5.49371741340631E-4]:1.786169351976E-1,38[&rate=5.49371741340631E-4]:8.264138282102E-1)[&rate=5.49371741340631E-4]:5.866001485399E-1,(36[&rate=5.49371741340631E-4]:3.199512948506E-1,(((((((43[&rate=5.49371741340631E-4]:5.359331617621E-1,(42[&rate=5.49371741340631E-4]:4.400196540444E-1,(48[&rate=5.49371741340631E-4]:3.593450427444E-1,41[&rate=5.49371741340631E-4]:3.156291957499E-1)[&rate=5.49371741340631E-4]:1.189259774203E-1)[&rate=5.49371741340631E-4]:4.673317984891E-2)[&rate=5.49371741340631E-4]:3.076812752717E-2,46[&rate=5.49371741340631E-4]:5.667012892892E-1)[&rate=5.49371741340631E-4]:1.813354139382E-2,(50[&rate=5.49371741340631E-4]:4.962830033761E-1,49[&rate=5.49371741340631E-4]:4.962830033761E-1)[&rate=5.49371741340631E-4]:5.576494206125E-2)[&rate=5.49371741340631E-4]:1.413757002318E-2,((47[&rate=5.49371741340631E-4]:3.988236465069E-1,44[&rate=5.49371741340631E-4]:3.933591656327E-1)[&rate=5.49371741340631E-4]:1.251402684401E-1,51[&rate=5.49371741340631E-4]:4.966415105756E-1)[&rate=5.49371741340631E-4]:7.500848575916E-2)[&rate=5.49371741340631E-4]:7.930764994716E-2,45[&rate=5.49371741340631E-4]:6.70083329342E-1)[&rate=5.49371741340631E-4]:1.822088081988E-1,((128[&rate=5.49371741340631E-4]:1.346878185263E0,((((64[&rate=5.49371741340631E-4]:3.055438930428E-1,65[&rate=5.49371741340631E-4]:1.548589615361E-1)[&rate=5.49371741340631E-4]:1.089842921676E-2,60[&rate=5.49371741340631E-4]:1.657573907529E-1)[&rate=5.49371741340631E-4]:3.372291636451E-2,62[&rate=5.49371741340631E-4]:3.912611290351E-1)[&rate=5.49371741340631E-4]:3.280981832182E-1,(63[&rate=5.49371741340631E-4]:4.718745267763E-1,61[&rate=5.49371741340631E-4]:5.129704171873E-1)[&rate=5.49371741340631E-4]:2.06388895066E-1)[&rate=5.49371741340631E-4]:7.672449004067E-1)[&rate=5.49371741340631E-4]:2.22780791831E-2,((((129[&rate=5.49371741340631E-4]:2.674407357525E-1,(130[&rate=5.49371741340631E-4]:9.079761559131E-2,132[&rate=5.49371741340631E-4]:9.353734161867E-2)[&rate=5.49371741340631E-4]:1.766431201612E-1)[&rate=5.49371741340631E-4]:1.109322065873E-1,131[&rate=5.49371741340631E-4]:3.811126683672E-1)[&rate=5.49371741340631E-4]:1.9110540905E-1,69[&rate=5.49371741340631E-4]:7.174235568694E-1)[&rate=5.49371741340631E-4]:1.584906647209E-2,118[&rate=5.49371741340631E-4]:7.223137192318E-1)[&rate=5.49371741340631E-4]:7.865685726113E-1)[&rate=5.49371741340631E-4]:2.565320853863E-1)[&rate=5.49371741340631E-4]:1.368571449063E-1,(35[&rate=5.49371741340631E-4]:7.871420928377E-3,(121[&rate=5.49371741340631E-4]:1.885578326389E0,127[&rate=5.49371741340631E-4]:2.3266742168E0)[&rate=5.49371741340631E-4]:2.483204917998E-1)[&rate=5.49371741340631E-4]:2.259069505224E-1)[&rate=5.49371741340631E-4]:3.959758093406E-2)[&rate=5.49371741340631E-4]:5.372725778498E-1)[&rate=5.49371741340631E-4]:1.001427163545E-1,(34[&rate=5.49371741340631E-4]:2.786202486157E-2,((66[&rate=5.49371741340631E-4]:2.709924535727E-1,((119[&rate=5.49371741340631E-4]:1.9252445027E0,(135[&rate=5.49371741340631E-4]:7.39930547419E-1,(138[&rate=5.49371741340631E-4]:2.941976946882E-1,136[&rate=5.49371741340631E-4]:1.62690845373E-1)[&rate=5.49371741340631E-4]:6.457328527309E-1)[&rate=5.49371741340631E-4]:8.373687498015E-1)[&rate=5.49371741340631E-4]:1.426270830934E-1,(120[&rate=5.49371741340631E-4]:1.858226070209E0,126[&rate=5.49371741340631E-4]:1.168413958524E0)[&rate=5.49371741340631E-4]:1.137551046254E-1)[&rate=5.49371741340631E-4]:2.359975801082E-1)[&rate=5.49371741340631E-4]:1.21874439303E-1,(67[&rate=5.49371741340631E-4]:3.058433742071E-1,((123[&rate=5.49371741340631E-4]:1.139089852218E-1,124[&rate=5.49371741340631E-4]:1.111767447846E-1)[&rate=5.49371741340631E-4]:1.475600586824E-1,122[&rate=5.49371741340631E-4]:2.614690439042E-1)[&rate=5.49371741340631E-4]:5.456468806436E-1)[&rate=5.49371741340631E-4]:8.702351866859E-2)[&rate=5.49371741340631E-4]:4.98008830616E-1)[&rate=5.49371741340631E-4]:1.991552309743E-2)[&rate=5.49371741340631E-4]:2.079713197366E-3)[&rate=5.49371741340631E-4]:5.858627136487E-2)[&rate=5.49371741340631E-4]:7.711072347978E-2);
tree STATE_5170000 [&joint=-20949.389555947033,lnP=-20949.389555947033] = [&R] ((((((((39[&rate=5.522308085312493E-4]:6.05793089718E-1,(((97[&rate=5.522308085312493E-4]:4.432513592835E-1,146[&rate=5.522308085312493E-4]:6.345081898846E-1)[&rate=5.522308085312493E-4]:8.560153831425E-4,((22[&rate=5.522308085312493E-4]:3.632304841108E-1,27[&rate=5.522308085312493E-4]:3.796688402752E-1)[&rate=5.522308085312493E-4]:8.684154138485E-1,(((7[&rate=5.522308085312493E-4]:2.471098077451E-1,8[&rate=5.522308085312493E-4]:2.471098077451E-1)[&rate=5.522308085312493E-4]:5.215256396577E-1,26[&rate=5.522308085312493E-4]:8.754847624714E-1)[&rate=5.522308085312493E-4]:7.238791767958E-2,(31[&rate=5.522308085312493E-4]:4.329979941839E-1,2[&rate=5.522308085312493E-4]:2.056007339098E-1)[&rate=5.522308085312493E-4]:5.587103024054E-1)[&rate=5.522308085312493E-4]:2.94732121918E-1)[&rate=5.522308085312493E-4]:1.412828270629E0)[&rate=5.522308085312493E-4]:3.737088416315E-2,(147[&rate=5.522308085312493E-4]:6.064118718122E-1,16[&rate=5.522308085312493E-4]:2.634527748749E0)[&rate=5.522308085312493E-4]:3.481687564133E-3)[&rate=5.522308085312493E-4]:5.327657952205E-2)[&rate=5.522308085312493E-4]:4.429081732278E-2,(40[&rate=5.522308085312493E-4]:5.676351986891E-1,((((((88[&rate=5.522308085312493E-4]:1.290707048718E-1,89[&rate=5.522308085312493E-4]:1.427693350088E-1)[&rate=5.522308085312493E-4]:6.124707674873E-1,((((91[&rate=5.522308085312493E-4]:1.287809408205E-2,90[&rate=5.522308085312493E-4]:1.287809408205E-2)[&rate=5.522308085312493E-4]:2.5285343464E-2,92[&rate=5.522308085312493E-4]:3.816343754605E-2)[&rate=5.522308085312493E-4]:1.421632470294E-1,((84[&rate=5.522308085312493E-4]:1.091447133334E-1,(86[&rate=5.522308085312493E-4]:4.732027189245E-2,93[&rate=5.522308085312493E-4]:6.101890202947E-2)[&rate=5.522308085312493E-4]:6.182444144096E-2)[&rate=5.522308085312493E-4]:3.343201035552E-3,(83[&rate=5.522308085312493E-4]:8.473177176372E-2,85[&rate=5.522308085312493E-4]:8.473177176372E-2)[&rate=5.522308085312493E-4]:2.775614260524E-2)[&rate=5.522308085312493E-4]:5.414014006947E-2)[&rate=5.522308085312493E-4]:5.658803519458E-2,87[&rate=5.522308085312493E-4]:2.23216089633E-1)[&rate=5.522308085312493E-4]:5.18325382726E-1)[&rate=5.522308085312493E-4]:2.424855678497E-1,3[&rate=5.522308085312493E-4]:4.443010128115E-1)[&rate=5.522308085312493E-4]:2.666351847285E-1,((6[&rate=5.522308085312493E-4]:7.172508425889E-1,18[&rate=5.522308085312493E-4]:7.80264541219E-1)[&rate=5.522308085312493E-4]:3.512790990892E-2,(10[&rate=5.522308085312493E-4]:2.538693020682E-1,15[&rate=5.522308085312493E-4]:2.922254664516E-1)[&rate=5.522308085312493E-4]:5.14947806594E-1)[&rate=5.522308085312493E-4]:1.061223956275E-2)[&rate=5.522308085312493E-4]:5.234757842284E-1,((102[&rate=5.522308085312493E-4]:5.850979306129E-2,((((21[&rate=5.522308085312493E-4]:5.727420491198E-1,28[&rate=5.522308085312493E-4]:5.973995833662E-1)[&rate=5.522308085312493E-4]:3.177537312324E-1,1[&rate=5.522308085312493E-4]:1.288519447357E-1)[&rate=5.522308085312493E-4]:7.664733973924E-2,24[&rate=5.522308085312493E-4]:9.863212022832E-1)[&rate=5.522308085312493E-4]:1.420903371039E-1,((140[&rate=5.522308085312493E-4]:5.042613094466E-1,11[&rate=5.522308085312493E-4]:5.234393916384E-1)[&rate=5.522308085312493E-4]:7.78900873435E-2,((25[&rate=5.522308085312493E-4]:5.423020475293E-1,20[&rate=5.522308085312493E-4]:5.231239653375E-1)[&rate=5.522308085312493E-4]:6.492152936974E-2,23[&rate=5.522308085312493E-4]:5.962646727893E-1)[&rate=5.522308085312493E-4]:8.999631304172E-2)[&rate=5.522308085312493E-4]:4.311916494464E-1)[&rate=5.522308085312493E-4]:9.174208929057E-2)[&rate=5.522308085312493E-4]:1.332891227624E-1,((142[&rate=5.522308085312493E-4]:4.537289056067E-1,(145[&rate=5.522308085312493E-4]:2.040503972879E-1,(141[&rate=5.522308085312493E-4]:1.986140418292E-1,144[&rate=5.522308085312493E-4]:1.958743158019E-1)[&rate=5.522308085312493E-4]:2.696629431103E-3)[&rate=5.522308085312493E-4]:2.496785083188E-1)[&rate=5.522308085312493E-4]:9.35380858499E-1,((((148[&rate=5.522308085312493E-4]:3.231240645666E-1,143[&rate=5.522308085312493E-4]:3.203843385393E-1)[&rate=5.522308085312493E-4]:4.359073258038E-1,(116[&rate=5.522308085312493E-4]:6.377711390259E-1,(104[&rate=5.522308085312493E-4]:1.960801342532E-1,((106[&rate=5.522308085312493E-4]:1.70201714124E-1,111[&rate=5.522308085312493E-4]:1.866400702884E-1)[&rate=5.522308085312493E-4]:9.741185345832E-3,139[&rate=5.522308085312493E-4]:3.717237213876E-1)[&rate=5.522308085312493E-4]:1.613723478338E-2)[&rate=5.522308085312493E-4]:5.019649773755E-1)[&rate=5.522308085312493E-4]:8.290408696077E-2)[&rate=5.522308085312493E-4]:4.126917025857E-2,(115[&rate=5.522308085312493E-4]:6.474078401148E-1,((13[&rate=5.522308085312493E-4]:5.11549038748E-1,19[&rate=5.522308085312493E-4]:5.499052031317E-1)[&rate=5.522308085312493E-4]:2.129540822882E-1,(108[&rate=5.522308085312493E-4]:5.041292107791E-1,((114[&rate=5.522308085312493E-4]:1.427951000075E-1,109[&rate=5.522308085312493E-4]:2.22247154802E-1)[&rate=5.522308085312493E-4]:2.32247412126E-1,107[&rate=5.522308085312493E-4]:4.353164847362E-1)[&rate=5.522308085312493E-4]:7.155245207021E-2)[&rate=5.522308085312493E-4]:1.957163760108E-1)[&rate=5.522308085312493E-4]:5.096499900382E-3)[&rate=5.522308085312493E-4]:1.145365561305E-1)[&rate=5.522308085312493E-4]:2.793835395858E-1,(((((9[&rate=5.522308085312493E-4]:4.947459579361E-1,113[&rate=5.522308085312493E-4]:5.029651360182E-1)[&rate=5.522308085312493E-4]:3.19129864353E-2,(30[&rate=5.522308085312493E-4]:3.302351241931E-1,4[&rate=5.522308085312493E-4]:1.576323844671E-1)[&rate=5.522308085312493E-4]:3.197114914112E-1)[&rate=5.522308085312493E-4]:2.977333234965E-3,(117[&rate=5.522308085312493E-4]:5.304204416585E-1,112[&rate=5.522308085312493E-4]:5.276807156309E-1)[&rate=5.522308085312493E-4]:1.017474005751E-2)[&rate=5.522308085312493E-4]:1.964189695956E-1,(14[&rate=5.522308085312493E-4]:4.806133100912E-1,17[&rate=5.522308085312493E-4]:5.189694744749E-1)[&rate=5.522308085312493E-4]:2.536611151928E-1)[&rate=5.522308085312493E-4]:5.249423653103E-2,(105[&rate=5.522308085312493E-4]:4.72272168144E-1,110[&rate=5.522308085312493E-4]:4.941899763631E-1)[&rate=5.522308085312493E-4]:2.870992333973E-1)[&rate=5.522308085312493E-4]:3.367510548379E-1)[&rate=5.522308085312493E-4]:9.298730772649E-2)[&rate=5.522308085312493E-4]:4.926449418386E-2)[&rate=5.522308085312493E-4]:4.53527919721E-2)[&rate=5.522308085312493E-4]:9.351566159778E-1,101[&rate=5.522308085312493E-4]:1.166828871719E0)[&rate=5.522308085312493E-4]:3.739704859642E-1)[&rate=5.522308085312493E-4]:8.24487083517E-2)[&rate=5.522308085312493E-4]:3.191409542416E-2,((99[&rate=5.522308085312493E-4]:6.87504534584E-1,96[&rate=5.522308085312493E-4]:6.519854089011E-1)[&rate=5.522308085312493E-4]:4.322789260799E-2,(((94[&rate=5.522308085312493E-4]:1.652896648265E-1,100[&rate=5.522308085312493E-4]:1.652896648265E-1)[&rate=5.522308085312493E-4]:3.337018127917E-1,95[&rate=5.522308085312493E-4]:5.836909311703E-1)[&rate=5.522308085312493E-4]:1.034673199189E-1,98[&rate=5.522308085312493E-4]:6.762292893405E-1)[&rate=5.522308085312493E-4]:3.264521435427E-2)[&rate=5.522308085312493E-4]:1.015387993165E-1)[&rate=5.522308085312493E-4]:2.77141276991E-1,38[&rate=5.522308085312493E-4]:8.908332685269E-1)[&rate=5.522308085312493E-4]:4.213814068852E-1,((121[&rate=5.522308085312493E-4]:2.398212965685E0,127[&rate=5.522308085312493E-4]:2.839308856096E0)[&rate=5.522308085312493E-4]:5.583077256777E-3,((((((44[&rate=5.522308085312493E-4]:5.512439322778E-1,47[&rate=5.522308085312493E-4]:5.567084131521E-1)[&rate=5.522308085312493E-4]:5.520140751977E-2,(50[&rate=5.522308085312493E-4]:2.252512784863E-1,49[&rate=5.522308085312493E-4]:2.252512784863E-1)[&rate=5.522308085312493E-4]:3.538716569398E-1)[&rate=5.522308085312493E-4]:4.286827988067E-2,(51[&rate=5.522308085312493E-4]:5.903732196756E-1,((46[&rate=5.522308085312493E-4]:5.23283514703E-1,(41[&rate=5.522308085312493E-4]:2.016091294642E-1,(48[&rate=5.522308085312493E-4]:2.347745085149E-1,42[&rate=5.522308085312493E-4]:1.965231423946E-1)[&rate=5.522308085312493E-4]:1.055046794384E-2)[&rate=5.522308085312493E-4]:2.670295764958E-1)[&rate=5.522308085312493E-4]:1.302182606056E-2,43[&rate=5.522308085312493E-4]:5.363053407636E-1)[&rate=5.522308085312493E-4]:8.139028328355E-2)[&rate=5.522308085312493E-4]:3.708247650542E-2)[&rate=5.522308085312493E-4]:5.891896791254E-2,45[&rate=5.522308085312493E-4]:7.055003471537E-1)[&rate=5.522308085312493E-4]:1.780950281989E-1,((((((64[&rate=5.522308085312493E-4]:1.839367310276E-1,60[&rate=5.522308085312493E-4]:3.325179952089E-2)[&rate=5.522308085312493E-4]:1.58845005583E-1,62[&rate=5.522308085312493E-4]:3.838776270217E-1)[&rate=5.522308085312493E-4]:7.99068461339E-3,65[&rate=5.522308085312493E-4]:2.000874897173E-1)[&rate=5.522308085312493E-4]:3.410631690613E-1,(63[&rate=5.522308085312493E-4]:4.041374437317E-1,61[&rate=5.522308085312493E-4]:4.452333341428E-1)[&rate=5.522308085312493E-4]:2.876981465536E-1)[&rate=5.522308085312493E-4]:8.188907612578E-1,128[&rate=5.522308085312493E-4]:1.412096214557E0)[&rate=5.522308085312493E-4]:2.072093907458E-2,((69[&rate=5.522308085312493E-4]:7.005232789508E-1,118[&rate=5.522308085312493E-4]:6.895643748411E-1)[&rate=5.522308085312493E-4]:5.695229735822E-2,((130[&rate=5.522308085312493E-4]:1.043440329937E-1,(132[&rate=5.522308085312493E-4]:7.873370802212E-2,129[&rate=5.522308085312493E-4]:7.599398199477E-2)[&rate=5.522308085312493E-4]:2.835005099898E-2)[&rate=5.522308085312493E-4]:6.053766385973E-2,131[&rate=5.522308085312493E-4]:1.676214228808E-1)[&rate=5.522308085312493E-4]:4.44648673976E-1)[&rate=5.522308085312493E-4]:8.260265088294E-1)[&rate=5.522308085312493E-4]:2.241744340124E-1)[&rate=5.522308085312493E-4]:3.048379255964E-2,(36[&rate=5.522308085312493E-4]:1.527242708355E-1,35[&rate=5.522308085312493E-4]:1.061489283697E-1)[&rate=5.522308085312493E-4]:5.255932854611E-2)[&rate=5.522308085312493E-4]:1.190603887656E-1)[&rate=5.522308085312493E-4]:4.320805832153E-1)[&rate=5.522308085312493E-4]:1.774774833259E-1,32[&rate=5.522308085312493E-4]:2.395205373396E-3)[&rate=5.522308085312493E-4]:3.630382985524E-2,(((68[&rate=5.522308085312493E-4]:4.698677375251E-1,(((56[&rate=5.522308085312493E-4]:2.718905377127E-1,55[&rate=5.522308085312493E-4]:2.718905377127E-1)[&rate=5.522308085312493E-4]:8.08684392461E-2,((54[&rate=5.522308085312493E-4]:4.337841880283E-2,58[&rate=5.522308085312493E-4]:1.007554679832E-1)[&rate=5.522308085312493E-4]:1.589093222784E-1,(37[&rate=5.522308085312493E-4]:2.098752638002E-1,59[&rate=5.522308085312493E-4]:1.7162389768E-1)[&rate=5.522308085312493E-4]:6.891520952141E-2)[&rate=5.522308085312493E-4]:1.20416591069E-1)[&rate=5.522308085312493E-4]:1.897076850405E-2,57[&rate=5.522308085312493E-4]:3.826587072116E-1)[&rate=5.522308085312493E-4]:1.391215986195E-1)[&rate=5.522308085312493E-4]:6.150249591644E-1,(125[&rate=5.522308085312493E-4]:8.608819697277E-1,((134[&rate=5.522308085312493E-4]:7.483725369584E-1,(133[&rate=5.522308085312493E-4]:3.229764433974E-1,137[&rate=5.522308085312493E-4]:3.640723338085E-1)[&rate=5.522308085312493E-4]:4.555330798621E-1)[&rate=5.522308085312493E-4]:8.557771767539E-1,((53[&rate=5.522308085312493E-4]:7.503618889401E-1,((((12[&rate=5.522308085312493E-4]:3.562137709251E-1,5[&rate=5.522308085312493E-4]:3.178576065416E-1)[&rate=5.522308085312493E-4]:1.316856844321E-1,29[&rate=5.522308085312493E-4]:5.947487704257E-1)[&rate=5.522308085312493E-4]:3.406031575251E-1,103[&rate=5.522308085312493E-4]:7.02475215622E-1)[&rate=5.522308085312493E-4]:1.619683519891E0,52[&rate=5.522308085312493E-4]:6.578650009523E-1)[&rate=5.522308085312493E-4]:1.006936092991E-1)[&rate=5.522308085312493E-4]:9.258657154914E-2,((((73[&rate=5.522308085312493E-4]:2.121668512052E-1,71[&rate=5.522308085312493E-4]:1.436737005203E-1)[&rate=5.522308085312493E-4]:1.896234226022E-1,(80[&rate=5.522308085312493E-4]:1.026960237943E-1,81[&rate=5.522308085312493E-4]:1.026960237943E-1)[&rate=5.522308085312493E-4]:2.4977918152E-1)[&rate=5.522308085312493E-4]:3.810540868916E-2,((82[&rate=5.522308085312493E-4]:1.997939518694E-1,((78[&rate=5.522308085312493E-4]:4.683935368502E-2,72[&rate=5.522308085312493E-4]:2.49215454657E-2)[&rate=5.522308085312493E-4]:1.341830649352E-1,79[&rate=5.522308085312493E-4]:1.810224186203E-1)[&rate=5.522308085312493E-4]:1.055235516709E-2)[&rate=5.522308085312493E-4]:1.99334997308E-1,77[&rate=5.522308085312493E-4]:4.265262094515E-1)[&rate=5.522308085312493E-4]:7.890020990361E-3)[&rate=5.522308085312493E-4]:2.93968571636E-1,((70[&rate=5.522308085312493E-4]:4.358503655518E-1,(76[&rate=5.522308085312493E-4]:4.492473947318E-1,74[&rate=5.522308085312493E-4]:4.492473947318E-1)[&rate=5.522308085312493E-4]:2.495913520345E-2)[&rate=5.522308085312493E-4]:2.104119690404E-1,75[&rate=5.522308085312493E-4]:6.846184989757E-1)[&rate=5.522308085312493E-4]:4.924575515693E-2)[&rate=5.522308085312493E-4]:8.555472649687E-1)[&rate=5.522308085312493E-4]:9.258742556085E-3)[&rate=5.522308085312493E-4]:2.190572803437E-1)[&rate=5.522308085312493E-4]:3.906773936285E-1)[&rate=5.522308085312493E-4]:3.421406668176E-1,((((126[&rate=5.522308085312493E-4]:1.175546607831E0,(119[&rate=5.522308085312493E-4]:1.912597603334E0,(120[&rate=5.522308085312493E-4]:1.005035994712E0,(135[&rate=5.522308085312493E-4]:3.28529562878E-1,(138[&rate=5.522308085312493E-4]:2.85628350322E-1,136[&rate=5.522308085312493E-4]:1.541215010068E-1)[&rate=5.522308085312493E-4]:2.42901212556E-1)[&rate=5.522308085312493E-4]:4.244516373138E-1)[&rate=5.522308085312493E-4]:8.116711976626E-1)[&rate=5.522308085312493E-4]:4.865152714054E-2)[&rate=5.522308085312493E-4]:3.571538005645E-1,66[&rate=5.522308085312493E-4]:2.855262187101E-1)[&rate=5.522308085312493E-4]:1.424029280821E-1,(67[&rate=5.522308085312493E-4]:3.112473347628E-1,((122[&rate=5.522308085312493E-4]:3.408050498554E-1,124[&rate=5.522308085312493E-4]:3.380728094183E-1)[&rate=5.522308085312493E-4]:2.260218328504E-2,123[&rate=5.522308085312493E-4]:3.634072331404E-1)[&rate=5.522308085312493E-4]:4.491126519631E-1)[&rate=5.522308085312493E-4]:1.166818120294E-1)[&rate=5.522308085312493E-4]:4.398685932562E-1,34[&rate=5.522308085312493E-4]:4.78404141831E-3)[&rate=5.522308085312493E-4]:1.151498568642E-2)[&rate=5.522308085312493E-4]:4.431781634299E-2)[&rate=5.522308085312493E-4]:2.098032108733E-2,33[&rate=5.522308085312493E-4]:6.515880837067E-2);
tree STATE_5180000 [&joint=-20953.495851771557,lnP=-20953.495851771557] = [&R] ((32[&rate=5.94766910632906E-4]:4.935311394102E-3,(34[&rate=5.94766910632906E-4]:8.302990685393E-3,((((68[&rate=5.94766910632906E-4]:5.275379328386E-1,((58[&rate=5.94766910632906E-4]:3.536241917037E-1,(((59[&rate=5.94766910632906E-4]:2.104159198919E-1,37[&rate=5.94766910632906E-4]:2.486672860122E-1)[&rate=5.94766910632906E-4]:1.08853530651E-1,54[&rate=5.94766910632906E-4]:2.810180844227E-1)[&rate=5.94766910632906E-4]:9.017763005807E-3,(56[&rate=5.94766910632906E-4]:2.991103103545E-1,55[&rate=5.94766910632906E-4]:2.991103103545E-1)[&rate=5.94766910632906E-4]:2.098018188261E-2)[&rate=5.94766910632906E-4]:6.211295094902E-3)[&rate=5.94766910632906E-4]:8.629519325163E-2,57[&rate=5.94766910632906E-4]:4.235259423323E-1)[&rate=5.94766910632906E-4]:1.559245588124E-1)[&rate=5.94766910632906E-4]:4.837671809792E-1,(125[&rate=5.94766910632906E-4]:6.94368418017E-1,((((((80[&rate=5.94766910632906E-4]:7.91843112343E-2,81[&rate=5.94766910632906E-4]:7.91843112343E-2)[&rate=5.94766910632906E-4]:3.145844344001E-1,77[&rate=5.94766910632906E-4]:4.376043620728E-1)[&rate=5.94766910632906E-4]:1.325172728407E-2,(((79[&rate=5.94766910632906E-4]:9.28161146263E-2,71[&rate=5.94766910632906E-4]:6.541885435227E-2)[&rate=5.94766910632906E-4]:4.524328086016E-2,82[&rate=5.94766910632906E-4]:1.462785735685E-1)[&rate=5.94766910632906E-4]:1.454520494295E-1,(72[&rate=5.94766910632906E-4]:8.569286428305E-3,78[&rate=5.94766910632906E-4]:3.048709464762E-2)[&rate=5.94766910632906E-4]:2.530243502684E-1)[&rate=5.94766910632906E-4]:1.317282060848E-1)[&rate=5.94766910632906E-4]:8.045926636687E-3,73[&rate=5.94766910632906E-4]:4.643814680482E-1)[&rate=5.94766910632906E-4]:1.732435729999E-1,((70[&rate=5.94766910632906E-4]:4.251357961817E-1,(76[&rate=5.94766910632906E-4]:4.473496689636E-1,74[&rate=5.94766910632906E-4]:4.473496689636E-1)[&rate=5.94766910632906E-4]:1.614229160147E-2)[&rate=5.94766910632906E-4]:5.003342503982E-2,75[&rate=5.94766910632906E-4]:5.135253856049E-1)[&rate=5.94766910632906E-4]:1.240996554432E-1)[&rate=5.94766910632906E-4]:7.477910831948E-1,(((133[&rate=5.94766910632906E-4]:6.170451451776E-1,(137[&rate=5.94766910632906E-4]:6.301565747596E-1,134[&rate=5.94766910632906E-4]:5.589236980474E-1)[&rate=5.94766910632906E-4]:2.7984460829E-2)[&rate=5.94766910632906E-4]:7.679022504958E-1,53[&rate=5.94766910632906E-4]:6.028678987051E-1)[&rate=5.94766910632906E-4]:2.858025355526E-2,(52[&rate=5.94766910632906E-4]:4.236055740852E-1,(((12[&rate=5.94766910632906E-4]:2.207295676058E-1,5[&rate=5.94766910632906E-4]:1.823734032223E-1)[&rate=5.94766910632906E-4]:2.708783845825E-1,29[&rate=5.94766910632906E-4]:5.984572672568E-1)[&rate=5.94766910632906E-4]:1.094266786476E-1,103[&rate=5.94766910632906E-4]:4.750072335756E-1)[&rate=5.94766910632906E-4]:1.612892075071E0)[&rate=5.94766910632906E-4]:2.160392994865E-1)[&rate=5.94766910632906E-4]:7.504913370385E-3)[&rate=5.94766910632906E-4]:2.657978660474E-1)[&rate=5.94766910632906E-4]:4.836033624676E-1)[&rate=5.94766910632906E-4]:2.551189877087E-1,((((40[&rate=5.94766910632906E-4]:6.431683224101E-1,(((((((3[&rate=5.94766910632906E-4]:6.784495427419E-1,((88[&rate=5.94766910632906E-4]:2.447226501567E-2,89[&rate=5.94766910632906E-4]:3.817089515268E-2)[&rate=5.94766910632906E-4]:3.945946878081E-1,((87[&rate=5.94766910632906E-4]:6.579407132562E-2,((91[&rate=5.94766910632906E-4]:8.69392891753E-3,90[&rate=5.94766910632906E-4]:8.69392891753E-3)[&rate=5.94766910632906E-4]:1.993625784851E-2,92[&rate=5.94766910632906E-4]:2.863018676604E-2)[&rate=5.94766910632906E-4]:5.086251469659E-2)[&rate=5.94766910632906E-4]:1.123447523485E-1,(85[&rate=5.94766910632906E-4]:1.35481257341E-1,(84[&rate=5.94766910632906E-4]:1.02620557539E-1,((93[&rate=5.94766910632906E-4]:6.164653432146E-2,86[&rate=5.94766910632906E-4]:4.794790418444E-2)[&rate=5.94766910632906E-4]:4.677208124566E-2,83[&rate=5.94766910632906E-4]:9.47199854301E-2)[&rate=5.94766910632906E-4]:7.900572108887E-3)[&rate=5.94766910632906E-4]:3.286069980203E-2)[&rate=5.94766910632906E-4]:4.265756633308E-2)[&rate=5.94766910632906E-4]:2.409281291497E-1)[&rate=5.94766910632906E-4]:7.991086173152E-1)[&rate=5.94766910632906E-4]:2.898258723726E-3,(6[&rate=5.94766910632906E-4]:6.594488131953E-1,((10[&rate=5.94766910632906E-4]:4.574837853151E-1,15[&rate=5.94766910632906E-4]:4.958399496986E-1)[&rate=5.94766910632906E-4]:1.71230495175E-1,18[&rate=5.94766910632906E-4]:6.752896229559E-1)[&rate=5.94766910632906E-4]:4.717288886953E-2)[&rate=5.94766910632906E-4]:7.395378279077E-2)[&rate=5.94766910632906E-4]:4.858622869344E-1,(((((116[&rate=5.94766910632906E-4]:5.447824366176E-1,(((111[&rate=5.94766910632906E-4]:1.685683117795E-2,106[&rate=5.94766910632906E-4]:4.184750135788E-4)[&rate=5.94766910632906E-4]:3.982714083357E-1,139[&rate=5.94766910632906E-4]:5.904707052671E-1)[&rate=5.94766910632906E-4]:1.22332127183E-1,104[&rate=5.94766910632906E-4]:5.210220105323E-1)[&rate=5.94766910632906E-4]:8.403439868804E-2)[&rate=5.94766910632906E-4]:1.056632165359E-1,(148[&rate=5.94766910632906E-4]:4.911386182312E-1,143[&rate=5.94766910632906E-4]:4.883988922038E-1)[&rate=5.94766910632906E-4]:1.976631993061E-1)[&rate=5.94766910632906E-4]:9.176854772235E-2,(115[&rate=5.94766910632906E-4]:6.421064729989E-1,((108[&rate=5.94766910632906E-4]:5.696831646112E-1,((114[&rate=5.94766910632906E-4]:2.422297189305E-1,109[&rate=5.94766910632906E-4]:3.21681773725E-1)[&rate=5.94766910632906E-4]:4.624918870844E-2,107[&rate=5.94766910632906E-4]:3.487528802417E-1)[&rate=5.94766910632906E-4]:2.236700103968E-1)[&rate=5.94766910632906E-4]:1.053317865786E-1,(13[&rate=5.94766910632906E-4]:5.314744174655E-1,19[&rate=5.94766910632906E-4]:5.698305818492E-1)[&rate=5.94766910632906E-4]:1.681980679707E-1)[&rate=5.94766910632906E-4]:2.462576838452E-2)[&rate=5.94766910632906E-4]:1.00107727877E-1)[&rate=5.94766910632906E-4]:1.599836894645E-1,((14[&rate=5.94766910632906E-4]:5.516621682689E-1,17[&rate=5.94766910632906E-4]:5.900183326526E-1)[&rate=5.94766910632906E-4]:1.801605171727E-1,(((112[&rate=5.94766910632906E-4]:4.400562241248E-1,(30[&rate=5.94766910632906E-4]:1.784584308215E-1,4[&rate=5.94766910632906E-4]:5.855691095487E-3)[&rate=5.94766910632906E-4]:3.766662864542E-1)[&rate=5.94766910632906E-4]:3.339828485273E-2,(117[&rate=5.94766910632906E-4]:2.758542755867E-1,9[&rate=5.94766910632906E-4]:2.648953714771E-1)[&rate=5.94766910632906E-4]:2.003399594184E-1)[&rate=5.94766910632906E-4]:2.285763791872E-1,((110[&rate=5.94766910632906E-4]:3.741531061429E-1,105[&rate=5.94766910632906E-4]:3.522352979238E-1)[&rate=5.94766910632906E-4]:1.576643524074E-1,113[&rate=5.94766910632906E-4]:5.37296910605E-1)[&rate=5.94766910632906E-4]:1.647339775597E-1)[&rate=5.94766910632906E-4]:2.979179727684E-2)[&rate=5.94766910632906E-4]:2.525669857206E-1)[&rate=5.94766910632906E-4]:1.275052794466E-1,((((((21[&rate=5.94766910632906E-4]:6.085496857485E-1,28[&rate=5.94766910632906E-4]:6.332072199949E-1)[&rate=5.94766910632906E-4]:7.796396847571E-2,24[&rate=5.94766910632906E-4]:7.056917364159E-1)[&rate=5.94766910632906E-4]:1.188182980397E-1,1[&rate=5.94766910632906E-4]:4.368811664737E-2)[&rate=5.94766910632906E-4]:3.52803794859E-1,102[&rate=5.94766910632906E-4]:1.566999369822E-2)[&rate=5.94766910632906E-4]:1.155484390139E-2,(((25[&rate=5.94766910632906E-4]:4.567281980755E-1,20[&rate=5.94766910632906E-4]:4.375501158837E-1)[&rate=5.94766910632906E-4]:1.182604084766E-1,23[&rate=5.94766910632906E-4]:5.640297024424E-1)[&rate=5.94766910632906E-4]:6.279851572883E-2,(11[&rate=5.94766910632906E-4]:4.519777360253E-1,140[&rate=5.94766910632906E-4]:4.327996538336E-1)[&rate=5.94766910632906E-4]:8.991897529676E-2)[&rate=5.94766910632906E-4]:5.51081550935E-1)[&rate=5.94766910632906E-4]:8.131620062941E-3,(142[&rate=5.94766910632906E-4]:6.56403214658E-1,(144[&rate=5.94766910632906E-4]:3.212230971377E-1,(145[&rate=5.94766910632906E-4]:1.782573521859E-1,141[&rate=5.94766910632906E-4]:1.755176261583E-1)[&rate=5.94766910632906E-4]:1.484451970067E-1)[&rate=5.94766910632906E-4]:3.297006654654E-1)[&rate=5.94766910632906E-4]:6.255285854703E-1)[&rate=5.94766910632906E-4]:2.56589020674E-3)[&rate=5.94766910632906E-4]:1.320274665581E-1)[&rate=5.94766910632906E-4]:4.730632901425E-1,101[&rate=5.94766910632906E-4]:6.37533652515E-1)[&rate=5.94766910632906E-4]:7.34478029976E-1,(96[&rate=5.94766910632906E-4]:4.011628817498E-1,98[&rate=5.94766910632906E-4]:4.148240839354E-1)[&rate=5.94766910632906E-4]:1.124387401081E-1)[&rate=5.94766910632906E-4]:1.184911155444E-1,(99[&rate=5.94766910632906E-4]:6.47060780806E-1,((94[&rate=5.94766910632906E-4]:2.603840271611E-1,100[&rate=5.94766910632906E-4]:2.603840271611E-1)[&rate=5.94766910632906E-4]:1.903485854761E-1,95[&rate=5.94766910632906E-4]:5.354320661893E-1)[&rate=5.94766910632906E-4]:1.006997528682E-1)[&rate=5.94766910632906E-4]:2.055108227913E-2)[&rate=5.94766910632906E-4]:9.15848467429E-2,((147[&rate=5.94766910632906E-4]:4.101750563434E-1,(16[&rate=5.94766910632906E-4]:2.437241567912E0,39[&rate=5.94766910632906E-4]:3.517486417948E-1)[&rate=5.94766910632906E-4]:1.049365368323E-3)[&rate=5.94766910632906E-4]:2.067509550084E-1,97[&rate=5.94766910632906E-4]:4.885107108053E-1)[&rate=5.94766910632906E-4]:4.937452361304E-2)[&rate=5.94766910632906E-4]:3.424483662561E-2)[&rate=5.94766910632906E-4]:4.672006944369E-2,(146[&rate=5.94766910632906E-4]:6.781939599157E-1,(((2[&rate=5.94766910632906E-4]:1.696026792651E-1,31[&rate=5.94766910632906E-4]:3.969999395391E-1)[&rate=5.94766910632906E-4]:3.88228295443E-1,((7[&rate=5.94766910632906E-4]:2.802936184437E-1,8[&rate=5.94766910632906E-4]:2.802936184437E-1)[&rate=5.94766910632906E-4]:3.391108661321E-1,(22[&rate=5.94766910632906E-4]:2.451812763224E-1,27[&rate=5.94766910632906E-4]:2.616196324868E-1)[&rate=5.94766910632906E-4]:4.701136192123E-1)[&rate=5.94766910632906E-4]:1.51388188994E-2)[&rate=5.94766910632906E-4]:1.300053359547E-1,26[&rate=5.94766910632906E-4]:8.713979544985E-1)[&rate=5.94766910632906E-4]:1.826864872847E0)[&rate=5.94766910632906E-4]:1.319130111731E-1)[&rate=5.94766910632906E-4]:8.156021598248E-2,38[&rate=5.94766910632906E-4]:7.031425969072E-1)[&rate=5.94766910632906E-4]:3.001212264578E-1,(((((46[&rate=5.94766910632906E-4]:5.171243269073E-1,(((41[&rate=5.94766910632906E-4]:2.445960215517E-1,48[&rate=5.94766910632906E-4]:2.883118685462E-1)[&rate=5.94766910632906E-4]:1.00762057563E-1,42[&rate=5.94766910632906E-4]:3.50822559989E-1)[&rate=5.94766910632906E-4]:5.396428134703E-2,43[&rate=5.94766910632906E-4]:4.539671692048E-1)[&rate=5.94766910632906E-4]:6.315715770247E-2)[&rate=5.94766910632906E-4]:1.760996172214E-1,(((47[&rate=5.94766910632906E-4]:1.854174923405E-1,44[&rate=5.94766910632906E-4]:1.799530114663E-1)[&rate=5.94766910632906E-4]:4.338553979345E-1,51[&rate=5.94766910632906E-4]:5.919504859035E-1)[&rate=5.94766910632906E-4]:2.487460194561E-2,(50[&rate=5.94766910632906E-4]:4.647565009577E-1,49[&rate=5.94766910632906E-4]:4.647565009577E-1)[&rate=5.94766910632906E-4]:1.466041060172E-1)[&rate=5.94766910632906E-4]:4.907645190803E-2)[&rate=5.94766910632906E-4]:6.968349036931E-2,45[&rate=5.94766910632906E-4]:7.547107131866E-1)[&rate=5.94766910632906E-4]:1.380800120128E-1,(((65[&rate=5.94766910632906E-4]:1.726598534041E-1,(60[&rate=5.94766910632906E-4]:3.981617087887E-2,(62[&rate=5.94766910632906E-4]:1.261673637168E-1,64[&rate=5.94766910632906E-4]:8.50714733058E-2)[&rate=5.94766910632906E-4]:1.054296290798E-1)[&rate=5.94766910632906E-4]:1.328436825252E-1)[&rate=5.94766910632906E-4]:1.75723518254E-1,(63[&rate=5.94766910632906E-4]:1.362389554323E-1,61[&rate=5.94766910632906E-4]:1.773348458433E-1)[&rate=5.94766910632906E-4]:3.628293477325E-1)[&rate=5.94766910632906E-4]:1.108725770774E0,(128[&rate=5.94766910632906E-4]:1.160354480502E0,(69[&rate=5.94766910632906E-4]:7.062573607579E-1,((((131[&rate=5.94766910632906E-4]:5.891032795564E-2,130[&rate=5.94766910632906E-4]:5.617060192828E-2)[&rate=5.94766910632906E-4]:4.409832956655E-2,129[&rate=5.94766910632906E-4]:1.002689314948E-1)[&rate=5.94766910632906E-4]:4.666087620495E-2,132[&rate=5.94766910632906E-4]:1.496695337271E-1)[&rate=5.94766910632906E-4]:4.069721273527E-1,118[&rate=5.94766910632906E-4]:6.908882364224E-1)[&rate=5.94766910632906E-4]:4.410220225829E-3)[&rate=5.94766910632906E-4]:6.047820512508E-1)[&rate=5.94766910632906E-4]:3.488094564504E-1)[&rate=5.94766910632906E-4]:1.570230005387E-1)[&rate=5.94766910632906E-4]:4.154416074752E-2,((36[&rate=5.94766910632906E-4]:1.885891141799E-2,(121[&rate=5.94766910632906E-4]:1.975623406506E0,127[&rate=5.94766910632906E-4]:2.416719296917E0)[&rate=5.94766910632906E-4]:1.226875597068E-1)[&rate=5.94766910632906E-4]:9.199545942363E-2,35[&rate=5.94766910632906E-4]:6.427902837587E-2)[&rate=5.94766910632906E-4]:1.146849465747E-1)[&rate=5.94766910632906E-4]:2.21934401899E-1)[&rate=5.94766910632906E-4]:3.178050869046E-1)[&rate=5.94766910632906E-4]:7.872259595108E-2,((67[&rate=5.94766910632906E-4]:4.501369958373E-1,((123[&rate=5.94766910632906E-4]:9.238504926715E-2,124[&rate=5.94766910632906E-4]:8.965280883002E-2)[&rate=5.94766910632906E-4]:2.526753616548E-1,122[&rate=5.94766910632906E-4]:3.450604109219E-1)[&rate=5.94766910632906E-4]:6.06349135256E-1)[&rate=5.94766910632906E-4]:5.691954806977E-2,(((120[&rate=5.94766910632906E-4]:1.454359280934E0,126[&rate=5.94766910632906E-4]:7.645471692495E-1)[&rate=5.94766910632906E-4]:2.229658057306E-1,((135[&rate=5.94766910632906E-4]:5.140454851657E-1,(138[&rate=5.94766910632906E-4]:2.487782766037E-1,136[&rate=5.94766910632906E-4]:1.172714272885E-1)[&rate=5.94766910632906E-4]:4.652672085621E-1)[&rate=5.94766910632906E-4]:7.788039119234E-1,119[&rate=5.94766910632906E-4]:1.640794602569E0)[&rate=5.94766910632906E-4]:1.324208950553E-1)[&rate=5.94766910632906E-4]:5.066798880281E-1,66[&rate=5.94766910632906E-4]:2.470186733233E-1)[&rate=5.94766910632906E-4]:2.600378705838E-1)[&rate=5.94766910632906E-4]:2.903695157983E-1)[&rate=5.94766910632906E-4]:7.389062961019E-2)[&rate=5.94766910632906E-4]:1.85501289278E-2)[&rate=5.94766910632906E-4]:1.668713113287E-2,33[&rate=5.94766910632906E-4]:2.710189458169E-2);
tree STATE_5190000 [&joint=-20971.367405853307,lnP=-20971.367405853307] = [&R] (33[&rate=6.083798816532975E-4]:1.192260431487E-1,(((((((((((94[&rate=6.083798816532975E-4]:2.403268097541E-1,100[&rate=6.083798816532975E-4]:2.403268097541E-1)[&rate=6.083798816532975E-4]:8.286356100786E-2,95[&rate=6.083798816532975E-4]:4.07889824314E-1)[&rate=6.083798816532975E-4]:1.653999841826E-1,(98[&rate=6.083798816532975E-4]:5.401776355236E-1,(99[&rate=6.083798816532975E-4]:5.264969732771E-1,96[&rate=6.083798816532975E-4]:4.909778475943E-1)[&rate=6.083798816532975E-4]:3.553858574366E-2)[&rate=6.083798816532975E-4]:2.218321122432E-2)[&rate=6.083798816532975E-4]:8.169388096032E-2,(((((((((88[&rate=6.083798816532975E-4]:1.724414369971E-1,89[&rate=6.083798816532975E-4]:1.861400671341E-1)[&rate=6.083798816532975E-4]:2.073400676008E-1,((((91[&rate=6.083798816532975E-4]:5.644647806137E-2,90[&rate=6.083798816532975E-4]:5.644647806137E-2)[&rate=6.083798816532975E-4]:2.370783512831E-2,92[&rate=6.083798816532975E-4]:8.015431318968E-2)[&rate=6.083798816532975E-4]:1.212863087416E-1,(93[&rate=6.083798816532975E-4]:1.843908100244E-1,((84[&rate=6.083798816532975E-4]:1.612846572458E-1,83[&rate=6.083798816532975E-4]:1.612846572458E-1)[&rate=6.083798816532975E-4]:1.371460345093E-3,(86[&rate=6.083798816532975E-4]:1.475252411082E-1,85[&rate=6.083798816532975E-4]:1.475252411082E-1)[&rate=6.083798816532975E-4]:1.513087648274E-2)[&rate=6.083798816532975E-4]:8.036062296416E-3)[&rate=6.083798816532975E-4]:1.704981190696E-2)[&rate=6.083798816532975E-4]:3.844255928828E-2,87[&rate=6.083798816532975E-4]:2.261845510826E-1)[&rate=6.083798816532975E-4]:1.535969535153E-1)[&rate=6.083798816532975E-4]:7.625587462439E-1,((10[&rate=6.083798816532975E-4]:2.960927100325E-1,15[&rate=6.083798816532975E-4]:3.34448874416E-1)[&rate=6.083798816532975E-4]:2.476959316961E-1,((18[&rate=6.083798816532975E-4]:3.421730353992E-1,3[&rate=6.083798816532975E-4]:2.271045422486E-1)[&rate=6.083798816532975E-4]:2.031437004858E-1,6[&rate=6.083798816532975E-4]:4.823030372548E-1)[&rate=6.083798816532975E-4]:4.50472483094E-2)[&rate=6.083798816532975E-4]:1.273187324009E-1)[&rate=6.083798816532975E-4]:7.701177468394E-1,(((102[&rate=6.083798816532975E-4]:6.105222653312E-2,(((25[&rate=6.083798816532975E-4]:5.948888568741E-1,20[&rate=6.083798816532975E-4]:5.757107746824E-1)[&rate=6.083798816532975E-4]:9.997942623505E-2,23[&rate=6.083798816532975E-4]:6.839093789995E-1)[&rate=6.083798816532975E-4]:1.068296259728E-1,(11[&rate=6.083798816532975E-4]:5.089510267348E-1,140[&rate=6.083798816532975E-4]:4.897729445431E-1)[&rate=6.083798816532975E-4]:1.968564713882E-1)[&rate=6.083798816532975E-4]:4.209981530675E-1)[&rate=6.083798816532975E-4]:1.176499907344E-1,(((21[&rate=6.083798816532975E-4]:6.695914893203E-1,28[&rate=6.083798816532975E-4]:6.942490235668E-1)[&rate=6.083798816532975E-4]:9.998907695708E-2,1[&rate=6.083798816532975E-4]:7.936730660906E-3)[&rate=6.083798816532975E-4]:1.725712315444E-2,24[&rate=6.083798816532975E-4]:8.060157716236E-1)[&rate=6.083798816532975E-4]:5.343302812603E-1)[&rate=6.083798816532975E-4]:4.421398614076E-2,(((((115[&rate=6.083798816532975E-4]:5.418801093455E-1,(13[&rate=6.083798816532975E-4]:4.169616902856E-1,19[&rate=6.083798816532975E-4]:4.553178546693E-1)[&rate=6.083798816532975E-4]:2.071101998818E-1)[&rate=6.083798816532975E-4]:1.508894531997E-1,((109[&rate=6.083798816532975E-4]:3.207637995712E-1,(108[&rate=6.083798816532975E-4]:1.790953748562E-1,107[&rate=6.083798816532975E-4]:1.818351008836E-1)[&rate=6.083798816532975E-4]:1.197506164958E-1)[&rate=6.083798816532975E-4]:2.60914173363E-2,114[&rate=6.083798816532975E-4]:2.67403162113E-1)[&rate=6.083798816532975E-4]:4.253664004322E-1)[&rate=6.083798816532975E-4]:1.224528453485E-4,((((139[&rate=6.083798816532975E-4]:1.971364492212E-1,111[&rate=6.083798816532975E-4]:2.179398346785E-2)[&rate=6.083798816532975E-4]:5.850680308082E-1,(106[&rate=6.083798816532975E-4]:2.636220672677E-1,104[&rate=6.083798816532975E-4]:2.636220672677E-1)[&rate=6.083798816532975E-4]:3.268015908439E-1)[&rate=6.083798816532975E-4]:5.380362049774E-2,116[&rate=6.083798816532975E-4]:5.839533060066E-1)[&rate=6.083798816532975E-4]:3.57221062172E-2,(148[&rate=6.083798816532975E-4]:2.799737584355E-1,143[&rate=6.083798816532975E-4]:2.772340324082E-1)[&rate=6.083798816532975E-4]:3.780578181719E-1)[&rate=6.083798816532975E-4]:7.321660316679E-2)[&rate=6.083798816532975E-4]:3.688373242124E-2,((113[&rate=6.083798816532975E-4]:6.77957263861E-1,(110[&rate=6.083798816532975E-4]:5.881123899419E-1,105[&rate=6.083798816532975E-4]:5.661945817228E-1)[&rate=6.083798816532975E-4]:8.436542186438E-2)[&rate=6.083798816532975E-4]:8.052211545297E-2,((14[&rate=6.083798816532975E-4]:6.441309699872E-1,17[&rate=6.083798816532975E-4]:6.824871343709E-1)[&rate=6.083798816532975E-4]:8.472436820469E-2,(9[&rate=6.083798816532975E-4]:7.14856457296E-1,((117[&rate=6.083798816532975E-4]:5.890764290509E-1,(30[&rate=6.083798816532975E-4]:3.882046769951E-1,4[&rate=6.083798816532975E-4]:2.156019372691E-1)[&rate=6.083798816532975E-4]:3.13200519179E-1)[&rate=6.083798816532975E-4]:4.332055191254E-2,112[&rate=6.083798816532975E-4]:6.296572549358E-1)[&rate=6.083798816532975E-4]:9.341838044222E-2)[&rate=6.083798816532975E-4]:5.779702813805E-3)[&rate=6.083798816532975E-4]:2.962404112211E-2)[&rate=6.083798816532975E-4]:5.34881493197E-2)[&rate=6.083798816532975E-4]:5.845404917873E-2,(142[&rate=6.083798816532975E-4]:5.485228468192E-1,((145[&rate=6.083798816532975E-4]:6.319425270509E-2,141[&rate=6.083798816532975E-4]:6.045452667751E-2)[&rate=6.083798816532975E-4]:1.182193912397E-1,144[&rate=6.083798816532975E-4]:1.759341918899E-1)[&rate=6.083798816532975E-4]:3.671092028744E-1)[&rate=6.083798816532975E-4]:4.945014707194E-1)[&rate=6.083798816532975E-4]:4.264672283354E-1)[&rate=6.083798816532975E-4]:1.525554929031E-1)[&rate=6.083798816532975E-4]:2.798017751237E-1,101[&rate=6.083798816532975E-4]:6.497940193802E-1)[&rate=6.083798816532975E-4]:6.807108758728E-1,((146[&rate=6.083798816532975E-4]:4.603190444483E-1,39[&rate=6.083798816532975E-4]:3.401004652134E-1)[&rate=6.083798816532975E-4]:7.370865781858E-3,(((7[&rate=6.083798816532975E-4]:1.293444367194E-1,8[&rate=6.083798816532975E-4]:1.293444367194E-1)[&rate=6.083798816532975E-4]:6.022770073978E-1,((2[&rate=6.083798816532975E-4]:2.116172617985E-1,31[&rate=6.083798816532975E-4]:4.390145220726E-1)[&rate=6.083798816532975E-4]:2.386050286288E-1,(22[&rate=6.083798816532975E-4]:3.057308931456E-1,27[&rate=6.083798816532975E-4]:3.2216924931E-1)[&rate=6.083798816532975E-4]:3.170941370076E-1)[&rate=6.083798816532975E-4]:2.046868249228E-1)[&rate=6.083798816532975E-4]:2.894457155667E-2,26[&rate=6.083798816532975E-4]:8.674153307424E-1)[&rate=6.083798816532975E-4]:1.620343446918E0)[&rate=6.083798816532975E-4]:9.86940526391E-3)[&rate=6.083798816532975E-4]:3.623106364604E-2,16[&rate=6.083798816532975E-4]:2.479064726022E0)[&rate=6.083798816532975E-4]:4.269339371497E-2,97[&rate=6.083798816532975E-4]:3.65226942254E-1)[&rate=6.083798816532975E-4]:1.442849347539E-2,147[&rate=6.083798816532975E-4]:5.080707362759E-1)[&rate=6.083798816532975E-4]:6.494574006637E-2)[&rate=6.083798816532975E-4]:2.110439413279E-1,40[&rate=6.083798816532975E-4]:7.266833684898E-1)[&rate=6.083798816532975E-4]:2.171096741624E-1,38[&rate=6.083798816532975E-4]:8.754870317231E-1)[&rate=6.083798816532975E-4]:2.470957852028E-1,(((36[&rate=6.083798816532975E-4]:9.226904325781E-2,121[&rate=6.083798816532975E-4]:2.171721098052E0)[&rate=6.083798816532975E-4]:5.744540573319E-2,35[&rate=6.083798816532975E-4]:1.031391065252E-1)[&rate=6.083798816532975E-4]:2.714480437542E-1,(127[&rate=6.083798816532975E-4]:2.720299073086E0,((45[&rate=6.083798816532975E-4]:6.366841651674E-1,((((41[&rate=6.083798816532975E-4]:3.610928176915E-1,48[&rate=6.083798816532975E-4]:4.04808664686E-1)[&rate=6.083798816532975E-4]:3.102919373274E-2,42[&rate=6.083798816532975E-4]:3.975864922985E-1)[&rate=6.083798816532975E-4]:1.05020667898E-2,(46[&rate=6.083798816532975E-4]:4.047610439896E-1,43[&rate=6.083798816532975E-4]:4.047610439896E-1)[&rate=6.083798816532975E-4]:5.250784296745E-2)[&rate=6.083798816532975E-4]:1.297384872832E-1,(51[&rate=6.083798816532975E-4]:4.131027125395E-1,((44[&rate=6.083798816532975E-4]:1.364113037632E-1,47[&rate=6.083798816532975E-4]:1.418757846375E-1)[&rate=6.083798816532975E-4]:2.864159726993E-1,(50[&rate=6.083798816532975E-4]:2.274017313901E-1,49[&rate=6.083798816532975E-4]:2.274017313901E-1)[&rate=6.083798816532975E-4]:1.681031407008E-1)[&rate=6.083798816532975E-4]:1.213335957425E-2)[&rate=6.083798816532975E-4]:1.465822573293E-1)[&rate=6.083798816532975E-4]:5.787351223853E-2)[&rate=6.083798816532975E-4]:1.278293127489E-1,((128[&rate=6.083798816532975E-4]:1.304544355986E0,((((62[&rate=6.083798816532975E-4]:2.538827800656E-1,64[&rate=6.083798816532975E-4]:2.127868896546E-1)[&rate=6.083798816532975E-4]:5.399117511181E-2,60[&rate=6.083798816532975E-4]:1.160931332597E-1)[&rate=6.083798816532975E-4]:2.203339479663E-2,65[&rate=6.083798816532975E-4]:1.381265280563E-1)[&rate=6.083798816532975E-4]:2.098045745258E-1,(63[&rate=6.083798816532975E-4]:9.432825092798E-2,61[&rate=6.083798816532975E-4]:1.35424141339E-1)[&rate=6.083798816532975E-4]:4.042877831608E-1)[&rate=6.083798816532975E-4]:9.045584588835E-1)[&rate=6.083798816532975E-4]:7.205307744447E-2,((((132[&rate=6.083798816532975E-4]:7.305317095021E-2,129[&rate=6.083798816532975E-4]:7.031344492285E-2)[&rate=6.083798816532975E-4]:1.563490539019E-1,(131[&rate=6.083798816532975E-4]:3.269120444067E-2,130[&rate=6.083798816532975E-4]:2.995147841331E-2)[&rate=6.083798816532975E-4]:1.967110204115E-1)[&rate=6.083798816532975E-4]:1.552447496438E-1,69[&rate=6.083798816532975E-4]:5.298524539482E-1)[&rate=6.083798816532975E-4]:4.716958311327E-2,118[&rate=6.083798816532975E-4]:5.660631329518E-1)[&rate=6.083798816532975E-4]:9.50260327876E-1)[&rate=6.083798816532975E-4]:1.613122567772E-1)[&rate=6.083798816532975E-4]:1.44033218495E-1)[&rate=6.083798816532975E-4]:2.214113648645E-1)[&rate=6.083798816532975E-4]:1.456302201311E-1)[&rate=6.083798816532975E-4]:1.159905885745E-1,((((135[&rate=6.083798816532975E-4]:4.457579741989E-1,(138[&rate=6.083798816532975E-4]:2.289755058291E-1,136[&rate=6.083798816532975E-4]:9.746865651388E-2)[&rate=6.083798816532975E-4]:4.167824683699E-1)[&rate=6.083798816532975E-4]:5.565087327705E-1,(120[&rate=6.083798816532975E-4]:1.18701983946E0,119[&rate=6.083798816532975E-4]:1.282910250418E0)[&rate=6.083798816532975E-4]:6.730166203027E-2)[&rate=6.083798816532975E-4]:7.286245632805E-1,126[&rate=6.083798816532975E-4]:1.293133953086E0)[&rate=6.083798816532975E-4]:3.071938210208E-1,((67[&rate=6.083798816532975E-4]:1.523685029329E-1,((124[&rate=6.083798816532975E-4]:1.385030258382E-2,123[&rate=6.083798816532975E-4]:1.658254302095E-2)[&rate=6.083798816532975E-4]:2.475223472113E-1,122[&rate=6.083798816532975E-4]:2.641048902323E-1)[&rate=6.083798816532975E-4]:3.895361630412E-1)[&rate=6.083798816532975E-4]:1.575959782132E-1,66[&rate=6.083798816532975E-4]:3.09964481146E-1)[&rate=6.083798816532975E-4]:4.318910327531E-2)[&rate=6.083798816532975E-4]:2.830543745636E-1)[&rate=6.083798816532975E-4]:1.593835166141E-1,((68[&rate=6.083798816532975E-4]:6.589408425814E-1,((56[&rate=6.083798816532975E-4]:3.440565551754E-1,55[&rate=6.083798816532975E-4]:3.440565551754E-1)[&rate=6.083798816532975E-4]:1.260251990316E-2,((58[&rate=6.083798816532975E-4]:2.960825698013E-1,(37[&rate=6.083798816532975E-4]:2.946387323409E-1,54[&rate=6.083798816532975E-4]:2.181360001004E-1)[&rate=6.083798816532975E-4]:2.056952052058E-2)[&rate=6.083798816532975E-4]:3.76046327742E-2,(57[&rate=6.083798816532975E-4]:2.988177304915E-1,59[&rate=6.083798816532975E-4]:2.960854900543E-1)[&rate=6.083798816532975E-4]:1.847602946108E-2)[&rate=6.083798816532975E-4]:5.029427687474E-2)[&rate=6.083798816532975E-4]:3.432653740602E-1)[&rate=6.083798816532975E-4]:3.212230215661E-1,(125[&rate=6.083798816532975E-4]:1.023550913393E0,(53[&rate=6.083798816532975E-4]:1.000225935041E0,(((77[&rate=6.083798816532975E-4]:6.822272640189E-1,(((80[&rate=6.083798816532975E-4]:1.111446442838E-1,81[&rate=6.083798816532975E-4]:1.111446442838E-1)[&rate=6.083798816532975E-4]:4.34248542414E-1,73[&rate=6.083798816532975E-4]:5.947082551909E-1)[&rate=6.083798816532975E-4]:7.200019261678E-2,(82[&rate=6.083798816532975E-4]:4.044880204447E-1,((71[&rate=6.083798816532975E-4]:1.355213820647E-1,79[&rate=6.083798816532975E-4]:1.629186423387E-1)[&rate=6.083798816532975E-4]:1.932706139269E-1,(72[&rate=6.083798816532975E-4]:5.201833456971E-2,78[&rate=6.083798816532975E-4]:7.393614278902E-2)[&rate=6.083798816532975E-4]:2.822531134766E-1)[&rate=6.083798816532975E-4]:4.007958609702E-2)[&rate=6.083798816532975E-4]:2.293437150343E-1)[&rate=6.083798816532975E-4]:2.099826826586E-2)[&rate=6.083798816532975E-4]:1.68967053563E-1,((76[&rate=6.083798816532975E-4]:3.840303570574E-1,(70[&rate=6.083798816532975E-4]:3.279155155529E-1,74[&rate=6.083798816532975E-4]:3.662716799363E-1)[&rate=6.083798816532975E-4]:1.775867712101E-2)[&rate=6.083798816532975E-4]:7.438758833405E-2,75[&rate=6.083798816532975E-4]:4.584179453914E-1)[&rate=6.083798816532975E-4]:3.982558242451E-1)[&rate=6.083798816532975E-4]:8.476665303754E-1,((52[&rate=6.083798816532975E-4]:6.200882344629E-1,((134[&rate=6.083798816532975E-4]:1.701288529303E-1,137[&rate=6.083798816532975E-4]:2.413617296425E-1)[&rate=6.083798816532975E-4]:3.960086637904E-1,133[&rate=6.083798816532975E-4]:5.962745030219E-1)[&rate=6.083798816532975E-4]:7.976965070978E-1)[&rate=6.083798816532975E-4]:1.392348247411E-3,(((12[&rate=6.083798816532975E-4]:2.454562104847E-1,5[&rate=6.083798816532975E-4]:2.071000461013E-1)[&rate=6.083798816532975E-4]:2.945798703435E-1,29[&rate=6.083798816532975E-4]:6.468853958968E-1)[&rate=6.083798816532975E-4]:1.665092180665E-1,103[&rate=6.083798816532975E-4]:5.805179016345E-1)[&rate=6.083798816532975E-4]:1.705256415637E0)[&rate=6.083798816532975E-4]:3.44593380001E-1)[&rate=6.083798816532975E-4]:4.23486936414E-2)[&rate=6.083798816532975E-4]:2.33707492013E-1)[&rate=6.083798816532975E-4]:1.232796174212E-1)[&rate=6.083798816532975E-4]:3.631482492238E-1)[&rate=6.083798816532975E-4]:9.290742059853E-2,32[&rate=6.083798816532975E-4]:3.567389348381E-3)[&rate=6.083798816532975E-4]:5.749137228437E-3,34[&rate=6.083798816532975E-4]:3.12343347959E-2)[&rate=6.083798816532975E-4]:1.044300645172E-1);
tree STATE_5200000 [&joint=-20973.774541459905,lnP=-20973.774541459905] = [&R] ((33[&rate=5.486078787564466E-4]:1.507721397043E-1,32[&rate=5.486078787564466E-4]:1.452926876496E-1)[&rate=5.486078787564466E-4]:3.544401929165E-3,((((68[&rate=5.486078787564466E-4]:3.670913473798E-1,(((54[&rate=5.486078787564466E-4]:1.953787443514E-1,58[&rate=5.486078787564466E-4]:2.527557935317E-1)[&rate=5.486078787564466E-4]:3.177743044848E-2,((57[&rate=5.486078787564466E-4]:2.462384678803E-1,(55[&rate=5.486078787564466E-4]:2.332584626212E-1,56[&rate=5.486078787564466E-4]:2.332584626212E-1)[&rate=5.486078787564466E-4]:2.051043510388E-3)[&rate=5.486078787564466E-4]:7.582520967383E-3,37[&rate=5.486078787564466E-4]:2.893401145308E-1)[&rate=5.486078787564466E-4]:1.431879250954E-2)[&rate=5.486078787564466E-4]:2.021194412429E-2,59[&rate=5.486078787564466E-4]:2.856194850444E-1)[&rate=5.486078787564466E-4]:1.306521902044E-1)[&rate=5.486078787564466E-4]:5.242850377292E-1,(125[&rate=5.486078787564466E-4]:6.492410067156E-1,(((53[&rate=5.486078787564466E-4]:5.263572887612E-1,(((((80[&rate=5.486078787564466E-4]:1.832449212872E-1,81[&rate=5.486078787564466E-4]:1.832449212872E-1)[&rate=5.486078787564466E-4]:7.13001694366E-2,71[&rate=5.486078787564466E-4]:2.35367008532E-1)[&rate=5.486078787564466E-4]:1.341852399024E-1,77[&rate=5.486078787564466E-4]:4.325659470645E-1)[&rate=5.486078787564466E-4]:1.301786645287E-2,((82[&rate=5.486078787564466E-4]:2.703714789846E-1,(79[&rate=5.486078787564466E-4]:2.294487025437E-1,(72[&rate=5.486078787564466E-4]:1.480351436005E-1,78[&rate=5.486078787564466E-4]:1.699529518198E-1)[&rate=5.486078787564466E-4]:5.949575072393E-2)[&rate=5.486078787564466E-4]:3.270359835878E-2)[&rate=5.486078787564466E-4]:1.24452005632E-1,73[&rate=5.486078787564466E-4]:4.277001969453E-1)[&rate=5.486078787564466E-4]:2.336306862678E-2)[&rate=5.486078787564466E-4]:2.654723441017E-1,((70[&rate=5.486078787564466E-4]:4.204960589969E-1,(76[&rate=5.486078787564466E-4]:4.441946013708E-1,74[&rate=5.486078787564466E-4]:4.441946013708E-1)[&rate=5.486078787564466E-4]:1.465762200957E-2)[&rate=5.486078787564466E-4]:2.340522227325E-2,75[&rate=5.486078787564466E-4]:4.822574456536E-1)[&rate=5.486078787564466E-4]:2.342781640202E-1)[&rate=5.486078787564466E-4]:5.562847376994E-1)[&rate=5.486078787564466E-4]:7.567819914941E-2,(52[&rate=5.486078787564466E-4]:5.018100220752E-1,(((12[&rate=5.486078787564466E-4]:2.836437761926E-1,5[&rate=5.486078787564466E-4]:2.452876118091E-1)[&rate=5.486078787564466E-4]:3.784661183858E-1,29[&rate=5.486078787564466E-4]:7.689592096469E-1)[&rate=5.486078787564466E-4]:9.024943805683E-2,103[&rate=5.486078787564466E-4]:6.26331935375E-1)[&rate=5.486078787564466E-4]:1.539771821261E0)[&rate=5.486078787564466E-4]:1.084221871468E-1)[&rate=5.486078787564466E-4]:3.975684747662E-2,((133[&rate=5.486078787564466E-4]:2.669315839405E-1,137[&rate=5.486078787564466E-4]:3.080274743515E-1)[&rate=5.486078787564466E-4]:1.27544576582E-2,134[&rate=5.486078787564466E-4]:2.495490552975E-1)[&rate=5.486078787564466E-4]:1.144185790757E0)[&rate=5.486078787564466E-4]:2.178311849896E-1)[&rate=5.486078787564466E-4]:4.088020450602E-1)[&rate=5.486078787564466E-4]:4.069541431939E-1,(((((135[&rate=5.486078787564466E-4]:2.210672032066E-1,(138[&rate=5.486078787564466E-4]:2.316946858977E-1,136[&rate=5.486078787564466E-4]:1.001878365825E-1)[&rate=5.486078787564466E-4]:1.89372517309E-1)[&rate=5.486078787564466E-4]:3.3587513333E-1,120[&rate=5.486078787564466E-4]:8.089971310572E-1)[&rate=5.486078787564466E-4]:7.193399988832E-1,119[&rate=5.486078787564466E-4]:1.624227540899E0)[&rate=5.486078787564466E-4]:1.429701351102E-2,126[&rate=5.486078787564466E-4]:8.528220317665E-1)[&rate=5.486078787564466E-4]:7.182825419919E-1,((67[&rate=5.486078787564466E-4]:2.359080131421E-1,((122[&rate=5.486078787564466E-4]:2.122078575959E-1,123[&rate=5.486078787564466E-4]:2.122078575959E-1)[&rate=5.486078787564466E-4]:1.004038040898E-1,124[&rate=5.486078787564466E-4]:3.098794212486E-1)[&rate=5.486078787564466E-4]:4.245689017971E-1)[&rate=5.486078787564466E-4]:2.75405548357E-2,66[&rate=5.486078787564466E-4]:2.634485679778E-1)[&rate=5.486078787564466E-4]:6.048181609563E-2)[&rate=5.486078787564466E-4]:4.266795064571E-1)[&rate=5.486078787564466E-4]:1.772606713069E-1,(34[&rate=5.486078787564466E-4]:9.557996046504E-3,((((39[&rate=5.486078787564466E-4]:5.75793230204E-1,((((16[&rate=5.486078787564466E-4]:2.358598600096E0,(((((18[&rate=5.486078787564466E-4]:3.281228662762E-1,3[&rate=5.486078787564466E-4]:2.130543731256E-1)[&rate=5.486078787564466E-4]:2.53160152021E-1,((88[&rate=5.486078787564466E-4]:1.1979098925E-1,89[&rate=5.486078787564466E-4]:1.334896193871E-1)[&rate=5.486078787564466E-4]:2.488790637885E-1,((((91[&rate=5.486078787564466E-4]:7.686461891076E-3,90[&rate=5.486078787564466E-4]:7.686461891076E-3)[&rate=5.486078787564466E-4]:3.765654623232E-3,92[&rate=5.486078787564466E-4]:1.145211651431E-2)[&rate=5.486078787564466E-4]:1.768818219333E-1,((83[&rate=5.486078787564466E-4]:9.161695698285E-2,85[&rate=5.486078787564466E-4]:9.161695698285E-2)[&rate=5.486078787564466E-4]:8.482726212935E-3,(86[&rate=5.486078787564466E-4]:3.98719926329E-2,(93[&rate=5.486078787564466E-4]:2.856516311586E-2,84[&rate=5.486078787564466E-4]:1.486653297884E-2)[&rate=5.486078787564466E-4]:2.500545965406E-2)[&rate=5.486078787564466E-4]:6.022769056288E-2)[&rate=5.486078787564466E-4]:7.453562511484E-2)[&rate=5.486078787564466E-4]:6.066129069517E-2,87[&rate=5.486078787564466E-4]:2.352965990058E-1)[&rate=5.486078787564466E-4]:1.333734540328E-1)[&rate=5.486078787564466E-4]:6.372704995053E-1)[&rate=5.486078787564466E-4]:3.959708092876E-1,((10[&rate=5.486078787564466E-4]:3.629187931666E-1,15[&rate=5.486078787564466E-4]:4.012749575501E-1)[&rate=5.486078787564466E-4]:3.885505173376E-1,6[&rate=5.486078787564466E-4]:7.350309543399E-1)[&rate=5.486078787564466E-4]:1.792091746149E-1)[&rate=5.486078787564466E-4]:4.329115257416E-1,(((((((108[&rate=5.486078787564466E-4]:1.816055515716E-1,107[&rate=5.486078787564466E-4]:1.843452775989E-1)[&rate=5.486078787564466E-4]:1.563497698009E-1,(109[&rate=5.486078787564466E-4]:3.448626769785E-1,114[&rate=5.486078787564466E-4]:2.65410622184E-1)[&rate=5.486078787564466E-4]:1.501045261305E-2)[&rate=5.486078787564466E-4]:3.708827786299E-1,((13[&rate=5.486078787564466E-4]:4.79992406312E-1,19[&rate=5.486078787564466E-4]:5.183485706957E-1)[&rate=5.486078787564466E-4]:1.420584857048E-1,115[&rate=5.486078787564466E-4]:5.398591111949E-1)[&rate=5.486078787564466E-4]:1.114447422321E-1)[&rate=5.486078787564466E-4]:8.888859137465E-2,(((106[&rate=5.486078787564466E-4]:3.091833942785E-1,139[&rate=5.486078787564466E-4]:5.009642161963E-1)[&rate=5.486078787564466E-4]:3.747915434694E-2,(104[&rate=5.486078787564466E-4]:3.444128239085E-1,111[&rate=5.486078787564466E-4]:3.608511800729E-1)[&rate=5.486078787564466E-4]:2.249724716923E-3)[&rate=5.486078787564466E-4]:3.727683647757E-1,(116[&rate=5.486078787564466E-4]:5.852313947658E-1,(148[&rate=5.486078787564466E-4]:1.31528907351E-1,143[&rate=5.486078787564466E-4]:1.287891813237E-1)[&rate=5.486078787564466E-4]:4.920586517984E-1)[&rate=5.486078787564466E-4]:7.392554603259E-2)[&rate=5.486078787564466E-4]:8.103550400329E-2)[&rate=5.486078787564466E-4]:4.7870167301E-1,(((((112[&rate=5.486078787564466E-4]:2.775375845588E-1,117[&rate=5.486078787564466E-4]:2.802773105864E-1)[&rate=5.486078787564466E-4]:3.46931541226E-1,(30[&rate=5.486078787564466E-4]:3.774123564093E-1,4[&rate=5.486078787564466E-4]:2.048096166833E-1)[&rate=5.486078787564466E-4]:3.621252625264E-1)[&rate=5.486078787564466E-4]:6.705849726785E-3,9[&rate=5.486078787564466E-4]:6.229557974295E-1)[&rate=5.486078787564466E-4]:3.587890180294E-2,(14[&rate=5.486078787564466E-4]:3.518382648925E-1,17[&rate=5.486078787564466E-4]:3.901944292762E-1)[&rate=5.486078787564466E-4]:3.15215612422E-1)[&rate=5.486078787564466E-4]:2.335408380191E-1,((110[&rate=5.486078787564466E-4]:6.188784834296E-1,105[&rate=5.486078787564466E-4]:5.969606752105E-1)[&rate=5.486078787564466E-4]:3.678431507741E-2,113[&rate=5.486078787564466E-4]:6.611422505617E-1)[&rate=5.486078787564466E-4]:2.394524647719E-1)[&rate=5.486078787564466E-4]:4.004911832999E-1)[&rate=5.486078787564466E-4]:5.178813904671E-3,(142[&rate=5.486078787564466E-4]:8.589781952452E-1,(144[&rate=5.486078787564466E-4]:9.318399592238E-2,(145[&rate=5.486078787564466E-4]:3.544033870721E-2,141[&rate=5.486078787564466E-4]:3.270061267962E-2)[&rate=5.486078787564466E-4]:6.322310927012E-2)[&rate=5.486078787564466E-4]:7.603147472679E-1)[&rate=5.486078787564466E-4]:6.198892570192E-1)[&rate=5.486078787564466E-4]:2.641519692077E-2,(((((21[&rate=5.486078787564466E-4]:6.981932477411E-1,28[&rate=5.486078787564466E-4]:7.228507819876E-1)[&rate=5.486078787564466E-4]:1.138031383784E-1,1[&rate=5.486078787564466E-4]:5.035255050302E-2)[&rate=5.486078787564466E-4]:1.251119374652E-1,24[&rate=5.486078787564466E-4]:9.562864057764E-1)[&rate=5.486078787564466E-4]:3.763637946273E-1,(((25[&rate=5.486078787564466E-4]:3.676197666997E-1,20[&rate=5.486078787564466E-4]:3.48441684508E-1)[&rate=5.486078787564466E-4]:4.12870856976E-1,23[&rate=5.486078787564466E-4]:7.695317195661E-1)[&rate=5.486078787564466E-4]:4.010086541343E-2,(11[&rate=5.486078787564466E-4]:6.493628536378E-1,140[&rate=5.486078787564466E-4]:6.301847714461E-1)[&rate=5.486078787564466E-4]:7.533822449251E-2)[&rate=5.486078787564466E-4]:5.120587113146E-1)[&rate=5.486078787564466E-4]:3.49115940246E-3,102[&rate=5.486078787564466E-4]:1.744975241899E-1)[&rate=5.486078787564466E-4]:8.420978252953E-2)[&rate=5.486078787564466E-4]:3.91292794839E-2)[&rate=5.486078787564466E-4]:3.68333047213E-1,101[&rate=5.486078787564466E-4]:6.606901813613E-1)[&rate=5.486078787564466E-4]:5.855796516112E-1)[&rate=5.486078787564466E-4]:1.235452521996E-1,(((7[&rate=5.486078787564466E-4]:2.766972554754E-1,8[&rate=5.486078787564466E-4]:2.766972554754E-1)[&rate=5.486078787564466E-4]:2.358688395118E-1,26[&rate=5.486078787564466E-4]:6.194154100558E-1)[&rate=5.486078787564466E-4]:2.733460593216E-1,(31[&rate=5.486078787564466E-4]:6.981456314014E-1,((22[&rate=5.486078787564466E-4]:3.450157873224E-1,27[&rate=5.486078787564466E-4]:3.614541434868E-1)[&rate=5.486078787564466E-4]:2.512447145702E-1,2[&rate=5.486078787564466E-4]:4.236577621665E-1)[&rate=5.486078787564466E-4]:4.709060896074E-2)[&rate=5.486078787564466E-4]:2.384514544144E-1)[&rate=5.486078787564466E-4]:1.644176903466E0)[&rate=5.486078787564466E-4]:5.005036151278E-2,147[&rate=5.486078787564466E-4]:5.040783368714E-1)[&rate=5.486078787564466E-4]:5.714913813353E-3,(40[&rate=5.486078787564466E-4]:4.160574858094E-1,(97[&rate=5.486078787564466E-4]:3.114713157781E-1,146[&rate=5.486078787564466E-4]:5.027281463792E-1)[&rate=5.486078787564466E-4]:3.354791866506E-2)[&rate=5.486078787564466E-4]:3.635871569502E-2)[&rate=5.486078787564466E-4]:1.233770286996E-1)[&rate=5.486078787564466E-4]:1.22767991066E-2,((99[&rate=5.486078787564466E-4]:4.412211970171E-1,96[&rate=5.486078787564466E-4]:4.057020713342E-1)[&rate=5.486078787564466E-4]:1.715162813326E-1,(((94[&rate=5.486078787564466E-4]:2.416767956826E-1,100[&rate=5.486078787564466E-4]:2.416767956826E-1)[&rate=5.486078787564466E-4]:9.431670720805E-2,95[&rate=5.486078787564466E-4]:4.206929564427E-1)[&rate=5.486078787564466E-4]:1.539304480596E-1,98[&rate=5.486078787564466E-4]:5.636944427535E-1)[&rate=5.486078787564466E-4]:2.7185112099E-2)[&rate=5.486078787564466E-4]:1.256057750044E-1)[&rate=5.486078787564466E-4]:1.663329517812E-1,38[&rate=5.486078787564466E-4]:6.860969701627E-1)[&rate=5.486078787564466E-4]:4.902708996421E-1,(((36[&rate=5.486078787564466E-4]:6.621212283964E-2,127[&rate=5.486078787564466E-4]:2.586760068045E0)[&rate=5.486078787564466E-4]:1.605736622543E-2,35[&rate=5.486078787564466E-4]:3.569414659931E-2)[&rate=5.486078787564466E-4]:1.309631367107E-1,(((((47[&rate=5.486078787564466E-4]:3.669193404483E-1,44[&rate=5.486078787564466E-4]:3.61454859574E-1)[&rate=5.486078787564466E-4]:6.714089606154E-2,51[&rate=5.486078787564466E-4]:4.067378321384E-1)[&rate=5.486078787564466E-4]:1.23762727405E-1,(((46[&rate=5.486078787564466E-4]:4.168135495171E-1,((48[&rate=5.486078787564466E-4]:3.010888427457E-1,41[&rate=5.486078787564466E-4]:2.573729957513E-1)[&rate=5.486078787564466E-4]:4.93192919066E-2,42[&rate=5.486078787564466E-4]:3.121567685321E-1)[&rate=5.486078787564466E-4]:5.547645311623E-2)[&rate=5.486078787564466E-4]:2.214349499128E-2,43[&rate=5.486078787564466E-4]:4.389570445083E-1)[&rate=5.486078787564466E-4]:1.153013222358E-1,(50[&rate=5.486078787564466E-4]:5.084815890917E-1,49[&rate=5.486078787564466E-4]:5.084815890917E-1)[&rate=5.486078787564466E-4]:1.298989240671E-2)[&rate=5.486078787564466E-4]:3.564597170746E-3)[&rate=5.486078787564466E-4]:4.203684442981E-2,45[&rate=5.486078787564466E-4]:5.916630870333E-1)[&rate=5.486078787564466E-4]:2.226164274936E-1,(128[&rate=5.486078787564466E-4]:1.544636217361E0,((((((64[&rate=5.486078787564466E-4]:2.035783593269E-1,60[&rate=5.486078787564466E-4]:5.289342782022E-2)[&rate=5.486078787564466E-4]:1.530113319946E-1,62[&rate=5.486078787564466E-4]:3.976855817326E-1)[&rate=5.486078787564466E-4]:1.409274923902E-1,65[&rate=5.486078787564466E-4]:3.46832252205E-1)[&rate=5.486078787564466E-4]:1.411696510982E-1,(63[&rate=5.486078787564466E-4]:2.165448792557E-1,61[&rate=5.486078787564466E-4]:2.576407696667E-1)[&rate=5.486078787564466E-4]:4.221419555543E-1)[&rate=5.486078787564466E-4]:6.452207603054E-1,((131[&rate=5.486078787564466E-4]:2.67561921008E-1,((132[&rate=5.486078787564466E-4]:1.249841744755E-1,130[&rate=5.486078787564466E-4]:1.222444484482E-1)[&rate=5.486078787564466E-4]:4.637408992727E-2,129[&rate=5.486078787564466E-4]:1.686185383755E-1)[&rate=5.486078787564466E-4]:9.620365660518E-2)[&rate=5.486078787564466E-4]:4.41574892418E-1,(118[&rate=5.486078787564466E-4]:6.675980867891E-1,69[&rate=5.486078787564466E-4]:6.785569908987E-1)[&rate=5.486078787564466E-4]:1.757853019795E-1)[&rate=5.486078787564466E-4]:4.816200967578E-1)[&rate=5.486078787564466E-4]:4.692085431903E-2,121[&rate=5.486078787564466E-4]:1.829458586421E0)[&rate=5.486078787564466E-4]:3.124379049133E-1)[&rate=5.486078787564466E-4]:4.303950945683E-2)[&rate=5.486078787564466E-4]:1.077486797794E-1)[&rate=5.486078787564466E-4]:4.073451399794E-1)[&rate=5.486078787564466E-4]:2.985692713872E-1)[&rate=5.486078787564466E-4]:5.529886716093E-2)[&rate=5.486078787564466E-4]:1.058980345904E-1);
tree STATE_5210000 [&joint=-20952.22532425489,lnP=-20952.22532425489] = [&R] ((((((68[&rate=5.876651192754756E-4]:6.63720176769E-1,((((55[&rate=5.876651192754756E-4]:2.373215725268E-1,56[&rate=5.876651192754756E-4]:2.373215725268E-1)[&rate=5.876651192754756E-4]:3.686078952019E-2,((58[&rate=5.876651192754756E-4]:2.269699564681E-1,37[&rate=5.876651192754756E-4]:2.460956395282E-1)[&rate=5.876651192754756E-4]:1.736517744965E-2,57[&rate=5.876651192754756E-4]:2.279416912948E-1)[&rate=5.876651192754756E-4]:5.716963250094E-2)[&rate=5.876651192754756E-4]:3.725649607105E-3,54[&rate=5.876651192754756E-4]:2.478533668455E-1)[&rate=5.876651192754756E-4]:5.545269260374E-2,59[&rate=5.876651192754756E-4]:3.415574255694E-1)[&rate=5.876651192754756E-4]:3.713430790685E-1)[&rate=5.876651192754756E-4]:5.304683443236E-1,(125[&rate=5.876651192754756E-4]:9.781560599991E-1,((53[&rate=5.876651192754756E-4]:6.774761413635E-1,((77[&rate=5.876651192754756E-4]:4.742275960112E-1,(((71[&rate=5.876651192754756E-4]:2.574098026495E-1,(((72[&rate=5.876651192754756E-4]:2.081552753421E-1,78[&rate=5.876651192754756E-4]:2.300730835615E-1)[&rate=5.876651192754756E-4]:4.166535265988E-2,79[&rate=5.876651192754756E-4]:2.717384362213E-1)[&rate=5.876651192754756E-4]:1.033216142826E-2,82[&rate=5.876651192754756E-4]:2.902897757317E-1)[&rate=5.876651192754756E-4]:2.736465273907E-3)[&rate=5.876651192754756E-4]:8.454329577297E-2,73[&rate=5.876651192754756E-4]:4.104462491073E-1)[&rate=5.876651192754756E-4]:5.716819872627E-2,(80[&rate=5.876651192754756E-4]:8.535146057135E-2,81[&rate=5.876651192754756E-4]:8.535146057135E-2)[&rate=5.876651192754756E-4]:3.329479187691E-1)[&rate=5.876651192754756E-4]:1.209260023239E-2)[&rate=5.876651192754756E-4]:2.700719628644E-1,(((74[&rate=5.876651192754756E-4]:2.649010462798E-1,70[&rate=5.876651192754756E-4]:2.265448818964E-1)[&rate=5.876651192754756E-4]:1.207458777882E-1,76[&rate=5.876651192754756E-4]:3.85646924068E-1)[&rate=5.876651192754756E-4]:8.376282872126E-2,75[&rate=5.876651192754756E-4]:4.694097527893E-1)[&rate=5.876651192754756E-4]:2.803692581411E-1)[&rate=5.876651192754756E-4]:6.741601890452E-1)[&rate=5.876651192754756E-4]:3.062613072602E-2,((((133[&rate=5.876651192754756E-4]:5.302340611563E-1,137[&rate=5.876651192754756E-4]:5.713299515673E-1)[&rate=5.876651192754756E-4]:1.849374791406E-1,134[&rate=5.876651192754756E-4]:6.850345539957E-1)[&rate=5.876651192754756E-4]:6.864819282593E-1,(((12[&rate=5.876651192754756E-4]:3.176055989733E-1,5[&rate=5.876651192754756E-4]:2.792494345899E-1)[&rate=5.876651192754756E-4]:3.679670224128E-1,29[&rate=5.876651192754756E-4]:7.924219364547E-1)[&rate=5.876651192754756E-4]:9.292708018556E-2,103[&rate=5.876651192754756E-4]:6.524723043115E-1)[&rate=5.876651192754756E-4]:1.639592123149E0)[&rate=5.876651192754756E-4]:2.883336908597E-2,52[&rate=5.876651192754756E-4]:6.566040619853E-1)[&rate=5.876651192754756E-4]:5.969493141558E-2)[&rate=5.876651192754756E-4]:4.804363015708E-1)[&rate=5.876651192754756E-4]:3.826991277603E-1)[&rate=5.876651192754756E-4]:2.122115618442E-1,((((((((((((10[&rate=5.876651192754756E-4]:4.557303138693E-1,15[&rate=5.876651192754756E-4]:4.940864782527E-1)[&rate=5.876651192754756E-4]:2.487221298477E-1,((18[&rate=5.876651192754756E-4]:5.432475142392E-1,3[&rate=5.876651192754756E-4]:4.281790210886E-1)[&rate=5.876651192754756E-4]:1.332919051607E-1,6[&rate=5.876651192754756E-4]:6.135257207698E-1)[&rate=5.876651192754756E-4]:7.448836678288E-2)[&rate=5.876651192754756E-4]:5.977630439846E-2,((88[&rate=5.876651192754756E-4]:1.944052611263E-1,((((91[&rate=5.876651192754756E-4]:1.030059292272E-2,90[&rate=5.876651192754756E-4]:1.030059292272E-2)[&rate=5.876651192754756E-4]:3.621212532623E-2,92[&rate=5.876651192754756E-4]:4.651271824895E-2)[&rate=5.876651192754756E-4]:1.320307369229E-1,87[&rate=5.876651192754756E-4]:1.648448250349E-1)[&rate=5.876651192754756E-4]:2.264382800486E-2,(85[&rate=5.876651192754756E-4]:1.153196770993E-1,(83[&rate=5.876651192754756E-4]:1.092667965791E-1,((86[&rate=5.876651192754756E-4]:7.506677452919E-2,84[&rate=5.876651192754756E-4]:7.506677452919E-2)[&rate=5.876651192754756E-4]:1.211873754993E-2,93[&rate=5.876651192754756E-4]:1.008841422161E-1)[&rate=5.876651192754756E-4]:2.208128450002E-2)[&rate=5.876651192754756E-4]:6.052880520166E-3)[&rate=5.876651192754756E-4]:7.216897594043E-2)[&rate=5.876651192754756E-4]:6.916608086574E-3)[&rate=5.876651192754756E-4]:9.454731060983E-2,89[&rate=5.876651192754756E-4]:3.026512018732E-1)[&rate=5.876651192754756E-4]:9.465090530916E-1)[&rate=5.876651192754756E-4]:8.173370348333E-1,(((102[&rate=5.876651192754756E-4]:7.977416479536E-2,((((21[&rate=5.876651192754756E-4]:7.350858210775E-1,28[&rate=5.876651192754756E-4]:7.597433553239E-1)[&rate=5.876651192754756E-4]:9.065942922483E-2,1[&rate=5.876651192754756E-4]:6.410141468583E-2)[&rate=5.876651192754756E-4]:6.472034610104E-3,24[&rate=5.876651192754756E-4]:8.513953671042E-1)[&rate=5.876651192754756E-4]:2.765993101186E-1,(((25[&rate=5.876651192754756E-4]:5.493360505497E-1,20[&rate=5.876651192754756E-4]:5.30157968358E-1)[&rate=5.876651192754756E-4]:1.842218035488E-1,23[&rate=5.876651192754756E-4]:7.225989499888E-1)[&rate=5.876651192754756E-4]:3.420385049311E-2,(11[&rate=5.876651192754756E-4]:6.311625603576E-1,140[&rate=5.876651192754756E-4]:6.119844781658E-1)[&rate=5.876651192754756E-4]:4.070873327518E-2)[&rate=5.876651192754756E-4]:3.602329726311E-1)[&rate=5.876651192754756E-4]:1.13423323189E-1)[&rate=5.876651192754756E-4]:1.940608181955E-1,(((((114[&rate=5.876651192754756E-4]:3.75193546164E-1,109[&rate=5.876651192754756E-4]:4.546456009585E-1)[&rate=5.876651192754756E-4]:3.448406725335E-2,(108[&rate=5.876651192754756E-4]:1.191127700638E-1,107[&rate=5.876651192754756E-4]:1.218524960912E-1)[&rate=5.876651192754756E-4]:3.480990899289E-1)[&rate=5.876651192754756E-4]:2.082078634273E-1,(115[&rate=5.876651192754756E-4]:6.091076118628E-1,(13[&rate=5.876651192754756E-4]:4.596088357062E-1,19[&rate=5.876651192754756E-4]:4.979650000899E-1)[&rate=5.876651192754756E-4]:2.316905569784E-1)[&rate=5.876651192754756E-4]:8.777864981823E-3)[&rate=5.876651192754756E-4]:1.322874761714E-2,((148[&rate=5.876651192754756E-4]:2.746584523705E-1,143[&rate=5.876651192754756E-4]:2.719187263432E-1)[&rate=5.876651192754756E-4]:3.178331915303E-1,(((139[&rate=5.876651192754756E-4]:5.076993489592E-1,(111[&rate=5.876651192754756E-4]:2.849191347569E-1,106[&rate=5.876651192754756E-4]:2.684807785926E-1)[&rate=5.876651192754756E-4]:4.743774844887E-2)[&rate=5.876651192754756E-4]:3.601116713918E-2,104[&rate=5.876651192754756E-4]:3.519296941806E-1)[&rate=5.876651192754756E-4]:1.26658737762E-1,116[&rate=5.876651192754756E-4]:4.183144593399E-1)[&rate=5.876651192754756E-4]:1.358210201773E-1)[&rate=5.876651192754756E-4]:7.697874494458E-2)[&rate=5.876651192754756E-4]:2.847613529785E-1,(((14[&rate=5.876651192754756E-4]:3.489513113893E-1,17[&rate=5.876651192754756E-4]:3.87307475773E-1)[&rate=5.876651192754756E-4]:3.282567567807E-1,((9[&rate=5.876651192754756E-4]:6.336380817814E-1,(117[&rate=5.876651192754756E-4]:8.21310193615E-2,112[&rate=5.876651192754756E-4]:7.939129333391E-2)[&rate=5.876651192754756E-4]:5.624659665295E-1)[&rate=5.876651192754756E-4]:7.050271745525E-3,(30[&rate=5.876651192754756E-4]:4.131977725681E-1,4[&rate=5.876651192754756E-4]:2.405950328421E-1)[&rate=5.876651192754756E-4]:3.507782521917E-1)[&rate=5.876651192754756E-4]:2.830053656107E-2)[&rate=5.876651192754756E-4]:5.622405234354E-2,((110[&rate=5.876651192754756E-4]:4.75652799038E-1,113[&rate=5.876651192754756E-4]:4.811322510927E-1)[&rate=5.876651192754756E-4]:1.805381971972E-1,105[&rate=5.876651192754756E-4]:6.342731880161E-1)[&rate=5.876651192754756E-4]:7.176167222367E-2)[&rate=5.876651192754756E-4]:2.646352377485E-1)[&rate=5.876651192754756E-4]:3.497402274684E-1)[&rate=5.876651192754756E-4]:9.354205964268E-2,(142[&rate=5.876651192754756E-4]:6.496610381376E-1,(144[&rate=5.876651192754756E-4]:4.518251415315E-1,(145[&rate=5.876651192754756E-4]:1.759250555294E-1,141[&rate=5.876651192754756E-4]:1.731853295019E-1)[&rate=5.876651192754756E-4]:2.81379538057E-1)[&rate=5.876651192754756E-4]:1.923564445511E-1)[&rate=5.876651192754756E-4]:9.642913469618E-1)[&rate=5.876651192754756E-4]:1.484353156577E-1)[&rate=5.876651192754756E-4]:2.101671636446E-1,101[&rate=5.876651192754756E-4]:7.20500069881E-1)[&rate=5.876651192754756E-4]:5.806889072404E-1,(97[&rate=5.876651192754756E-4]:2.503874382539E-1,147[&rate=5.876651192754756E-4]:3.788027388004E-1)[&rate=5.876651192754756E-4]:6.599128507544E-3)[&rate=5.876651192754756E-4]:7.087655272797E-2,(16[&rate=5.876651192754756E-4]:2.443002509678E0,146[&rate=5.876651192754756E-4]:4.777281627955E-1)[&rate=5.876651192754756E-4]:4.1391787295E-2)[&rate=5.876651192754756E-4]:1.998150313437E-2,(40[&rate=5.876651192754756E-4]:3.672944741584E-1,(39[&rate=5.876651192754756E-4]:3.585124229521E-1,(((7[&rate=5.876651192754756E-4]:3.267589666786E-1,8[&rate=5.876651192754756E-4]:3.267589666786E-1)[&rate=5.876651192754756E-4]:3.774125384516E-1,26[&rate=5.876651192754756E-4]:8.110208201987E-1)[&rate=5.876651192754756E-4]:5.123354592168E-1,((22[&rate=5.876651192754756E-4]:4.011792123866E-1,27[&rate=5.876651192754756E-4]:4.17617568551E-1)[&rate=5.876651192754756E-4]:4.622375996323E-1,(2[&rate=5.876651192754756E-4]:2.293348809526E-1,31[&rate=5.876651192754756E-4]:4.567321412267E-1)[&rate=5.876651192754756E-4]:4.614791913403E-1)[&rate=5.876651192754756E-4]:4.489805632869E-1)[&rate=5.876651192754756E-4]:1.175443590202E0)[&rate=5.876651192754756E-4]:8.782051206331E-3)[&rate=5.876651192754756E-4]:5.158839983153E-2)[&rate=5.876651192754756E-4]:1.359810744725E-1,(98[&rate=5.876651192754756E-4]:6.523660342065E-1,((99[&rate=5.876651192754756E-4]:4.799157568741E-1,96[&rate=5.876651192754756E-4]:4.443966311913E-1)[&rate=5.876651192754756E-4]:1.603419072806E-1,((94[&rate=5.876651192754756E-4]:2.379495227709E-1,100[&rate=5.876651192754756E-4]:2.379495227709E-1)[&rate=5.876651192754756E-4]:1.588309807433E-1,95[&rate=5.876651192754756E-4]:4.814799570662E-1)[&rate=5.876651192754756E-4]:1.4784874534E-1)[&rate=5.876651192754756E-4]:3.3966293549E-2)[&rate=5.876651192754756E-4]:3.091321480224E-2)[&rate=5.876651192754756E-4]:3.801193290547E-1,38[&rate=5.876651192754756E-4]:8.666772665881E-1)[&rate=5.876651192754756E-4]:1.759625758014E-1,((36[&rate=5.876651192754756E-4]:7.309833547616E-2,35[&rate=5.876651192754756E-4]:2.65229930104E-2)[&rate=5.876651192754756E-4]:2.202880846267E-1,(((((((47[&rate=5.876651192754756E-4]:3.364769327015E-1,44[&rate=5.876651192754756E-4]:3.310124518273E-1)[&rate=5.876651192754756E-4]:1.167536784995E-1,(((42[&rate=5.876651192754756E-4]:3.074167834397E-1,48[&rate=5.876651192754756E-4]:3.456681495599E-1)[&rate=5.876651192754756E-4]:2.147683223771E-2,41[&rate=5.876651192754756E-4]:3.234291348032E-1)[&rate=5.876651192754756E-4]:1.62185215329E-2,(46[&rate=5.876651192754756E-4]:3.547010251496E-1,43[&rate=5.876651192754756E-4]:3.547010251496E-1)[&rate=5.876651192754756E-4]:3.959143992945E-2)[&rate=5.876651192754756E-4]:5.8938146122E-2)[&rate=5.876651192754756E-4]:3.220089437489E-2,(51[&rate=5.876651192754756E-4]:4.579500799466E-1,(50[&rate=5.876651192754756E-4]:3.410023209806E-1,49[&rate=5.876651192754756E-4]:3.410023209806E-1)[&rate=5.876651192754756E-4]:1.114832780918E-1)[&rate=5.876651192754756E-4]:1.590212578098E-4)[&rate=5.876651192754756E-4]:5.932708183827E-2,45[&rate=5.876651192754756E-4]:5.365618661028E-1)[&rate=5.876651192754756E-4]:9.928873955706E-2,((((65[&rate=5.876651192754756E-4]:1.369570127987E-1,((60[&rate=5.876651192754756E-4]:2.516011864284E-2,64[&rate=5.876651192754756E-4]:1.758450501495E-1)[&rate=5.876651192754756E-4]:8.782229437126E-2,62[&rate=5.876651192754756E-4]:3.047632349318E-1)[&rate=5.876651192754756E-4]:2.397459978456E-2)[&rate=5.876651192754756E-4]:2.93696311336E-1,(63[&rate=5.876651192754756E-4]:1.21443702151E-1,61[&rate=5.876651192754756E-4]:1.625395925621E-1)[&rate=5.876651192754756E-4]:4.598945534903E-1)[&rate=5.876651192754756E-4]:6.628108633249E-1,128[&rate=5.876651192754756E-4]:1.14551898198E0)[&rate=5.876651192754756E-4]:8.977517140816E-2,(118[&rate=5.876651192754756E-4]:7.016861890836E-1,(69[&rate=5.876651192754756E-4]:6.875240879861E-1,((129[&rate=5.876651192754756E-4]:3.965117675659E-2,132[&rate=5.876651192754756E-4]:4.239090278394E-2)[&rate=5.876651192754756E-4]:2.849088552925E-1,(130[&rate=5.876651192754756E-4]:1.302931453825E-1,131[&rate=5.876651192754756E-4]:1.330328714099E-1)[&rate=5.876651192754756E-4]:1.942668866666E-1)[&rate=5.876651192754756E-4]:2.150188504575E-1)[&rate=5.876651192754756E-4]:2.512100520716E-2)[&rate=5.876651192754756E-4]:6.733339917018E-1)[&rate=5.876651192754756E-4]:1.739526645631E-1)[&rate=5.876651192754756E-4]:2.165532817341E-1,121[&rate=5.876651192754756E-4]:2.223060373658E0)[&rate=5.876651192754756E-4]:1.02514092547E-1,127[&rate=5.876651192754756E-4]:2.766670356616E0)[&rate=5.876651192754756E-4]:4.72640086925E-2)[&rate=5.876651192754756E-4]:1.93463318237E-1)[&rate=5.876651192754756E-4]:3.799554079552E-1,(((((119[&rate=5.876651192754756E-4]:1.070894740719E0,(135[&rate=5.876651192754756E-4]:4.235841066908E-1,(138[&rate=5.876651192754756E-4]:1.891064801447E-1,136[&rate=5.876651192754756E-4]:5.759963082953E-2)[&rate=5.876651192754756E-4]:4.344776265461E-1)[&rate=5.876651192754756E-4]:2.993654285485E-1)[&rate=5.876651192754756E-4]:4.751525656839E-1,120[&rate=5.876651192754756E-4]:1.450156895444E0)[&rate=5.876651192754756E-4]:2.05096993356E-1,126[&rate=5.876651192754756E-4]:9.654417771149E-1)[&rate=5.876651192754756E-4]:4.857382117619E-1,66[&rate=5.876651192754756E-4]:2.040057991918E-1)[&rate=5.876651192754756E-4]:1.569248458783E-1,(67[&rate=5.876651192754756E-4]:1.871703749253E-1,((124[&rate=5.876651192754756E-4]:1.095086679855E-1,123[&rate=5.876651192754756E-4]:1.122409084227E-1)[&rate=5.876651192754756E-4]:1.339136414992E-1,122[&rate=5.876651192754756E-4]:2.461545499219E-1)[&rate=5.876651192754756E-4]:4.422883753441E-1)[&rate=5.876651192754756E-4]:1.737602701448E-1)[&rate=5.876651192754756E-4]:4.592991587591E-1)[&rate=5.876651192754756E-4]:3.844964133532E-2)[&rate=5.876651192754756E-4]:4.163986297091E-2,34[&rate=5.876651192754756E-4]:3.730560950536E-2)[&rate=5.876651192754756E-4]:4.107546040398E-3,32[&rate=5.876651192754756E-4]:1.949534732667E-2)[&rate=5.876651192754756E-4]:3.858463017081E-2,33[&rate=5.876651192754756E-4]:6.35594295522E-2);
tree STATE_5220000 [&joint=-20973.781983005247,lnP=-20973.781983005247] = [&R] ((32[&rate=6.347700756613573E-4]:5.294941610809E-2,33[&rate=6.347700756613573E-4]:5.84288681628E-2)[&rate=6.347700756613573E-4]:3.577096660103E-2,(34[&rate=6.347700756613573E-4]:8.017933107663E-2,((((68[&rate=6.347700756613573E-4]:6.58786756615E-1,((((55[&rate=6.347700756613573E-4]:2.37775341442E-1,56[&rate=6.347700756613573E-4]:2.37775341442E-1)[&rate=6.347700756613573E-4]:3.619927338565E-2,58[&rate=6.347700756613573E-4]:3.012970191993E-1)[&rate=6.347700756613573E-4]:2.866975138346E-2,(54[&rate=6.347700756613573E-4]:2.651332204837E-1,(59[&rate=6.347700756613573E-4]:1.362918669827E-1,37[&rate=6.347700756613573E-4]:1.74543233103E-1)[&rate=6.347700756613573E-4]:1.670927196211E-1)[&rate=6.347700756613573E-4]:7.456500918803E-3)[&rate=6.347700756613573E-4]:2.550898508166E-2,57[&rate=6.347700756613573E-4]:3.390823130415E-1)[&rate=6.347700756613573E-4]:3.716170118796E-1)[&rate=6.347700756613573E-4]:2.70081554548E-1,(125[&rate=6.347700756613573E-4]:9.583682753078E-1,((53[&rate=6.347700756613573E-4]:5.802882577948E-1,(((((73[&rate=6.347700756613573E-4]:4.305632235143E-1,77[&rate=6.347700756613573E-4]:4.250837714595E-1)[&rate=6.347700756613573E-4]:2.787144273901E-2,(80[&rate=6.347700756613573E-4]:2.135377380619E-1,81[&rate=6.347700756613573E-4]:2.135377380619E-1)[&rate=6.347700756613573E-4]:1.955818596983E-1)[&rate=6.347700756613573E-4]:3.127823730506E-2,(((72[&rate=6.347700756613573E-4]:2.241686996926E-2,78[&rate=6.347700756613573E-4]:4.433467818857E-2)[&rate=6.347700756613573E-4]:2.121561892124E-1,(82[&rate=6.347700756613573E-4]:1.133056232467E-1,71[&rate=6.347700756613573E-4]:7.768918489055E-2)[&rate=6.347700756613573E-4]:1.514044222364E-1)[&rate=6.347700756613573E-4]:2.248743104815E-2,79[&rate=6.347700756613573E-4]:2.789782984492E-1)[&rate=6.347700756613573E-4]:1.696387146984E-1)[&rate=6.347700756613573E-4]:1.463907072912E-1,75[&rate=6.347700756613573E-4]:6.361036108495E-1)[&rate=6.347700756613573E-4]:8.223379924877E-4,(70[&rate=6.347700756613573E-4]:2.607578119365E-1,(74[&rate=6.347700756613573E-4]:2.892403509554E-1,76[&rate=6.347700756613573E-4]:2.892403509554E-1)[&rate=6.347700756613573E-4]:9.873625364547E-3)[&rate=6.347700756613573E-4]:3.37811972522E-1)[&rate=6.347700756613573E-4]:6.898253675649E-1)[&rate=6.347700756613573E-4]:1.349363074508E-1,(52[&rate=6.347700756613573E-4]:6.207783860107E-1,((((12[&rate=6.347700756613573E-4]:2.342082154159E-1,5[&rate=6.347700756613573E-4]:1.958520510324E-1)[&rate=6.347700756613573E-4]:5.643842534564E-2,29[&rate=6.347700756613573E-4]:3.9749595583E-1)[&rate=6.347700756613573E-4]:1.813574578419E-1,103[&rate=6.347700756613573E-4]:3.459767013432E-1)[&rate=6.347700756613573E-4]:1.903326622764E0,((134[&rate=6.347700756613573E-4]:1.960514158169E-1,137[&rate=6.347700756613573E-4]:2.672842925291E-1)[&rate=6.347700756613573E-4]:6.976639066797E-1,133[&rate=6.347700756613573E-4]:9.238523087978E-1)[&rate=6.347700756613573E-4]:4.350400564052E-1)[&rate=6.347700756613573E-4]:3.57687964645E-2)[&rate=6.347700756613573E-4]:1.026429005463E-1)[&rate=6.347700756613573E-4]:4.535262237234E-1)[&rate=6.347700756613573E-4]:1.37166702522E-1)[&rate=6.347700756613573E-4]:4.807546537428E-2,((66[&rate=6.347700756613573E-4]:1.900954636835E-1,((((135[&rate=6.347700756613573E-4]:2.803426090139E-1,(138[&rate=6.347700756613573E-4]:1.870210447479E-1,136[&rate=6.347700756613573E-4]:5.551419543266E-2)[&rate=6.347700756613573E-4]:2.933215642661E-1)[&rate=6.347700756613573E-4]:6.411697359714E-2,120[&rate=6.347700756613573E-4]:5.965143771316E-1)[&rate=6.347700756613573E-4]:1.125034568831E-1,119[&rate=6.347700756613573E-4]:8.049082449735E-1)[&rate=6.347700756613573E-4]:8.436327325467E-1,126[&rate=6.347700756613573E-4]:8.628384548764E-1)[&rate=6.347700756613573E-4]:5.744311984921E-1)[&rate=6.347700756613573E-4]:6.705978625545E-4,(67[&rate=6.347700756613573E-4]:1.039485858955E-1,((124[&rate=6.347700756613573E-4]:1.586630173586E-1,123[&rate=6.347700756613573E-4]:1.613952577957E-1)[&rate=6.347700756613573E-4]:1.668380821664E-1,122[&rate=6.347700756613573E-4]:3.282333399621E-1)[&rate=6.347700756613573E-4]:2.769877962741E-1)[&rate=6.347700756613573E-4]:8.68174756506E-2)[&rate=6.347700756613573E-4]:2.384570772189E-1)[&rate=6.347700756613573E-4]:3.039325645692E-1,(((((((((((((18[&rate=6.347700756613573E-4]:5.816553874681E-1,3[&rate=6.347700756613573E-4]:4.665868943175E-1)[&rate=6.347700756613573E-4]:1.390157164592E-1,(6[&rate=6.347700756613573E-4]:4.917363593583E-1,(10[&rate=6.347700756613573E-4]:2.909901711229E-1,15[&rate=6.347700756613573E-4]:3.293463355064E-1)[&rate=6.347700756613573E-4]:2.171845443998E-1)[&rate=6.347700756613573E-4]:1.659210459389E-1)[&rate=6.347700756613573E-4]:7.269027089069E-3,((88[&rate=6.347700756613573E-4]:5.874031630296E-2,89[&rate=6.347700756613573E-4]:7.243894643997E-2)[&rate=6.347700756613573E-4]:6.843318683711E-1,((((86[&rate=6.347700756613573E-4]:4.475647926361E-2,(85[&rate=6.347700756613573E-4]:7.917332299633E-3,93[&rate=6.347700756613573E-4]:2.161596243665E-2)[&rate=6.347700756613573E-4]:3.683914696397E-2)[&rate=6.347700756613573E-4]:2.998620054616E-2,84[&rate=6.347700756613573E-4]:7.474267980977E-2)[&rate=6.347700756613573E-4]:4.866510171305E-2,83[&rate=6.347700756613573E-4]:1.234077815228E-1)[&rate=6.347700756613573E-4]:6.225026627399E-2,(((91[&rate=6.347700756613573E-4]:9.514652381565E-2,90[&rate=6.347700756613573E-4]:9.514652381565E-2)[&rate=6.347700756613573E-4]:9.688390164608E-3,92[&rate=6.347700756613573E-4]:1.048349139803E-1)[&rate=6.347700756613573E-4]:5.623559222168E-2,87[&rate=6.347700756613573E-4]:1.473718760649E-1)[&rate=6.347700756613573E-4]:3.828617173188E-2)[&rate=6.347700756613573E-4]:5.574141368772E-1)[&rate=6.347700756613573E-4]:4.095254805889E-1)[&rate=6.347700756613573E-4]:6.830642665117E-1,(((((((13[&rate=6.347700756613573E-4]:3.702871217345E-1,19[&rate=6.347700756613573E-4]:4.086432861181E-1)[&rate=6.347700756613573E-4]:1.739355771967E-1,115[&rate=6.347700756613573E-4]:4.620309181093E-1)[&rate=6.347700756613573E-4]:1.413875385198E-1,(108[&rate=6.347700756613573E-4]:6.024341911311E-1,(109[&rate=6.347700756613573E-4]:4.095237695065E-1,(114[&rate=6.347700756613573E-4]:2.422019645441E-1,107[&rate=6.347700756613573E-4]:3.024759371469E-1)[&rate=6.347700756613573E-4]:8.78697501679E-2)[&rate=6.347700756613573E-4]:2.148282298437E-1)[&rate=6.347700756613573E-4]:5.851851207343E-2)[&rate=6.347700756613573E-4]:5.201067471726E-2,(116[&rate=6.347700756613573E-4]:5.93969101405E-1,((139[&rate=6.347700756613573E-4]:7.082379049079E-1,(111[&rate=6.347700756613573E-4]:1.983417294557E-1,(106[&rate=6.347700756613573E-4]:1.405130536394E-1,104[&rate=6.347700756613573E-4]:1.405130536394E-1)[&rate=6.347700756613573E-4]:4.139031965195E-2)[&rate=6.347700756613573E-4]:3.345537096988E-1)[&rate=6.347700756613573E-4]:6.219537228374E-2,(148[&rate=6.347700756613573E-4]:1.597564704048E-1,143[&rate=6.347700756613573E-4]:1.570167443775E-1)[&rate=6.347700756613573E-4]:3.9697817665E-1)[&rate=6.347700756613573E-4]:7.559061873391E-2)[&rate=6.347700756613573E-4]:6.146002994137E-2)[&rate=6.347700756613573E-4]:5.400676568214E-2,((((112[&rate=6.347700756613573E-4]:4.048350755482E-1,(9[&rate=6.347700756613573E-4]:3.882208957437E-1,117[&rate=6.347700756613573E-4]:3.991797998534E-1)[&rate=6.347700756613573E-4]:8.395001722465E-3)[&rate=6.347700756613573E-4]:2.261160717989E-1,113[&rate=6.347700756613573E-4]:6.309511473472E-1)[&rate=6.347700756613573E-4]:2.144725810092E-2,(30[&rate=6.347700756613573E-4]:3.973945726337E-1,4[&rate=6.347700756613573E-4]:2.247918329077E-1)[&rate=6.347700756613573E-4]:3.700723259652E-1)[&rate=6.347700756613573E-4]:4.510119645484E-2,((14[&rate=6.347700756613573E-4]:5.51346142172E-1,17[&rate=6.347700756613573E-4]:5.897023065557E-1)[&rate=6.347700756613573E-4]:1.303729012358E-1,(110[&rate=6.347700756613573E-4]:6.124083400324E-1,105[&rate=6.347700756613573E-4]:5.904905318133E-1)[&rate=6.347700756613573E-4]:6.383125132061E-2)[&rate=6.347700756613573E-4]:1.57805584952E-2)[&rate=6.347700756613573E-4]:9.412807594747E-2)[&rate=6.347700756613573E-4]:1.478769568606E-1,(142[&rate=6.347700756613573E-4]:5.628319242818E-1,(141[&rate=6.347700756613573E-4]:3.905529054572E-1,(144[&rate=6.347700756613573E-4]:3.170440057029E-1,145[&rate=6.347700756613573E-4]:3.225234577578E-1)[&rate=6.347700756613573E-4]:7.076917372701E-2)[&rate=6.347700756613573E-4]:1.695392927969E-1)[&rate=6.347700756613573E-4]:5.492754501555E-1)[&rate=6.347700756613573E-4]:2.282609239414E-1,(102[&rate=6.347700756613573E-4]:7.551444856864E-2,((24[&rate=6.347700756613573E-4]:9.430556767427E-1,((21[&rate=6.347700756613573E-4]:6.962737245916E-1,28[&rate=6.347700756613573E-4]:7.20931258838E-1)[&rate=6.347700756613573E-4]:1.565022018139E-1,1[&rate=6.347700756613573E-4]:9.113209078903E-2)[&rate=6.347700756613573E-4]:7.110166814541E-2)[&rate=6.347700756613573E-4]:2.423324044927E-1,(((25[&rate=6.347700756613573E-4]:4.503145289678E-1,20[&rate=6.347700756613573E-4]:4.311364467761E-1)[&rate=6.347700756613573E-4]:6.553962756029E-2,23[&rate=6.347700756613573E-4]:5.048952524184E-1)[&rate=6.347700756613573E-4]:1.917215314497E-1,(11[&rate=6.347700756613573E-4]:4.365082059822E-1,140[&rate=6.347700756613573E-4]:4.173301237905E-1)[&rate=6.347700756613573E-4]:1.751770710367E-1)[&rate=6.347700756613573E-4]:4.778123932577E-1)[&rate=6.347700756613573E-4]:5.17702029496E-2)[&rate=6.347700756613573E-4]:1.827850734424E-2)[&rate=6.347700756613573E-4]:2.04882674492E-1)[&rate=6.347700756613573E-4]:2.719989106653E-1,101[&rate=6.347700756613573E-4]:5.651950890153E-1)[&rate=6.347700756613573E-4]:7.59317203374E-1,146[&rate=6.347700756613573E-4]:4.715667126304E-1)[&rate=6.347700756613573E-4]:6.615438752805E-3,16[&rate=6.347700756613573E-4]:2.443456498266E0)[&rate=6.347700756613573E-4]:2.175627858455E-2,(2[&rate=6.347700756613573E-4]:1.07411146501E0,(((22[&rate=6.347700756613573E-4]:4.187824668436E-1,27[&rate=6.347700756613573E-4]:4.35220823008E-1)[&rate=6.347700756613573E-4]:2.61189830703E-1,31[&rate=6.347700756613573E-4]:7.347668180947E-1)[&rate=6.347700756613573E-4]:1.43158250029E-1,(26[&rate=6.347700756613573E-4]:7.815651155378E-1,(7[&rate=6.347700756613573E-4]:3.591215099589E-1,8[&rate=6.347700756613573E-4]:3.591215099589E-1)[&rate=6.347700756613573E-4]:3.155942905103E-1)[&rate=6.347700756613573E-4]:5.252433614756E-2)[&rate=6.347700756613573E-4]:4.235836571608E-1)[&rate=6.347700756613573E-4]:1.262334188552E0)[&rate=6.347700756613573E-4]:1.406831110239E-2,(40[&rate=6.347700756613573E-4]:3.923075599892E-1,39[&rate=6.347700756613573E-4]:3.923075599892E-1)[&rate=6.347700756613573E-4]:1.480601846032E-3)[&rate=6.347700756613573E-4]:9.337853969999E-2,(97[&rate=6.347700756613573E-4]:2.981325898179E-1,147[&rate=6.347700756613573E-4]:4.265478903644E-1)[&rate=6.347700756613573E-4]:1.179958603512E-1)[&rate=6.347700756613573E-4]:5.852883743288E-2,(((99[&rate=6.347700756613573E-4]:4.349823888095E-1,96[&rate=6.347700756613573E-4]:3.994632631266E-1)[&rate=6.347700756613573E-4]:8.151775103346E-2,98[&rate=6.347700756613573E-4]:4.946422163457E-1)[&rate=6.347700756613573E-4]:8.697275499528E-2,((94[&rate=6.347700756613573E-4]:1.786743309399E-1,100[&rate=6.347700756613573E-4]:1.786743309399E-1)[&rate=6.347700756613573E-4]:2.280821785688E-1,95[&rate=6.347700756613573E-4]:4.914559630608E-1)[&rate=6.347700756613573E-4]:1.010879700289E-1)[&rate=6.347700756613573E-4]:9.249586817343E-2)[&rate=6.347700756613573E-4]:3.482060307277E-1,38[&rate=6.347700756613573E-4]:8.255955587667E-1)[&rate=6.347700756613573E-4]:3.921012649257E-1,(35[&rate=6.347700756613573E-4]:2.240307536798E-1,((121[&rate=6.347700756613573E-4]:1.102295816356E0,127[&rate=6.347700756613573E-4]:1.543391706767E0)[&rate=6.347700756613573E-4]:1.242128816554E0,((((((((50[&rate=6.347700756613573E-4]:1.344940531516E-1,49[&rate=6.347700756613573E-4]:1.344940531516E-1)[&rate=6.347700756613573E-4]:2.768393384819E-1,47[&rate=6.347700756613573E-4]:4.441202768792E-1)[&rate=6.347700756613573E-4]:1.026751374404E-1,44[&rate=6.347700756613573E-4]:5.413309334454E-1)[&rate=6.347700756613573E-4]:2.558018842104E-3,51[&rate=6.347700756613573E-4]:5.220310287902E-1)[&rate=6.347700756613573E-4]:3.754226917554E-2,((42[&rate=6.347700756613573E-4]:3.234459901799E-1,(41[&rate=6.347700756613573E-4]:2.426535637045E-1,48[&rate=6.347700756613573E-4]:2.86369410699E-1)[&rate=6.347700756613573E-4]:7.532794560116E-2)[&rate=6.347700756613573E-4]:5.644428303709E-2,(46[&rate=6.347700756613573E-4]:4.222588791938E-1,43[&rate=6.347700756613573E-4]:4.222588791938E-1)[&rate=6.347700756613573E-4]:6.811721891974E-3)[&rate=6.347700756613573E-4]:1.578251012515E-1)[&rate=6.347700756613573E-4]:5.743654082022E-3,45[&rate=6.347700756613573E-4]:5.844426351079E-1)[&rate=6.347700756613573E-4]:2.610539116716E-1,(((((60[&rate=6.347700756613573E-4]:1.369307092055E-1,(64[&rate=6.347700756613573E-4]:4.181633102749E-2,62[&rate=6.347700756613573E-4]:8.291222143854E-2)[&rate=6.347700756613573E-4]:2.457993096847E-1)[&rate=6.347700756613573E-4]:1.339965998269E-2,65[&rate=6.347700756613573E-4]:1.503303691882E-1)[&rate=6.347700756613573E-4]:3.01345998057E-1,(63[&rate=6.347700756613573E-4]:2.153002504704E-1,61[&rate=6.347700756613573E-4]:2.563961408814E-1)[&rate=6.347700756613573E-4]:3.870610482815E-1)[&rate=6.347700756613573E-4]:6.233125367457E-1,128[&rate=6.347700756613573E-4]:1.127043698511E0)[&rate=6.347700756613573E-4]:1.507813058583E-2,(69[&rate=6.347700756613573E-4]:8.129850999064E-1,((131[&rate=6.347700756613573E-4]:2.600886590921E-1,((132[&rate=6.347700756613573E-4]:5.277301944571E-2,130[&rate=6.347700756613573E-4]:5.003329341836E-2)[&rate=6.347700756613573E-4]:8.022400952669E-2,129[&rate=6.347700756613573E-4]:1.302573029451E-1)[&rate=6.347700756613573E-4]:1.270916301197E-1)[&rate=6.347700756613573E-4]:3.612417434435E-1,118[&rate=6.347700756613573E-4]:7.555769778781E-1)[&rate=6.347700756613573E-4]:4.64492179186E-2)[&rate=6.347700756613573E-4]:4.798216606976E-1)[&rate=6.347700756613573E-4]:4.767709299737E-1)[&rate=6.347700756613573E-4]:1.034735143778E-1,36[&rate=6.347700756613573E-4]:2.401744926266E-1)[&rate=6.347700756613573E-4]:2.479808548926E-2)[&rate=6.347700756613573E-4]:5.633518029695E-3)[&rate=6.347700756613573E-4]:3.913006234971E-1)[&rate=6.347700756613573E-4]:1.178243261573E-1)[&rate=6.347700756613573E-4]:2.100373263725E-1)[&rate=6.347700756613573E-4]:3.045885985157E-2);
tree STATE_5230000 [&joint=-20956.702006521373,lnP=-20956.702006521373] = [&R] (((33[&rate=6.115605144968902E-4]:3.645267520041E-2,34[&rate=6.115605144968902E-4]:5.289103136478E-2)[&rate=6.115605144968902E-4]:7.333498365336E-3,((((68[&rate=6.115605144968902E-4]:4.04299580508E-1,((((54[&rate=6.115605144968902E-4]:1.67063862865E-1,(59[&rate=6.115605144968902E-4]:1.977478645131E-1,37[&rate=6.115605144968902E-4]:2.359992306334E-1)[&rate=6.115605144968902E-4]:7.567364472054E-3)[&rate=6.115605144968902E-4]:5.30980000448E-2,58[&rate=6.115605144968902E-4]:2.775389120901E-1)[&rate=6.115605144968902E-4]:1.471887381085E-3,(55[&rate=6.115605144968902E-4]:2.361498484489E-1,56[&rate=6.115605144968902E-4]:2.361498484489E-1)[&rate=6.115605144968902E-4]:1.553854665057E-2)[&rate=6.115605144968902E-4]:3.665412391266E-2,57[&rate=6.115605144968902E-4]:2.992714807609E-1)[&rate=6.115605144968902E-4]:1.569406680532E-1)[&rate=6.115605144968902E-4]:5.213787163582E-1,(125[&rate=6.115605144968902E-4]:6.257245329479E-1,((((52[&rate=6.115605144968902E-4]:3.47418303985E-1,(((12[&rate=6.115605144968902E-4]:2.081824281407E-1,5[&rate=6.115605144968902E-4]:1.698262637573E-1)[&rate=6.115605144968902E-4]:2.723854509368E-1,29[&rate=6.115605144968902E-4]:5.874171941461E-1)[&rate=6.115605144968902E-4]:2.18035207259E-1,103[&rate=6.115605144968902E-4]:5.725756890763E-1)[&rate=6.115605144968902E-4]:1.43913634947E0)[&rate=6.115605144968902E-4]:1.848272718075E-1,53[&rate=6.115605144968902E-4]:5.240488544811E-1)[&rate=6.115605144968902E-4]:5.109763496887E-2,(((80[&rate=6.115605144968902E-4]:1.488796287452E-1,81[&rate=6.115605144968902E-4]:1.488796287452E-1)[&rate=6.115605144968902E-4]:4.223612200473E-1,((77[&rate=6.115605144968902E-4]:5.03578007573E-1,((79[&rate=6.115605144968902E-4]:4.657760440668E-2,71[&rate=6.115605144968902E-4]:1.918034413265E-2)[&rate=6.115605144968902E-4]:3.696752136444E-1,(82[&rate=6.115605144968902E-4]:4.111067809317E-1,(72[&rate=6.115605144968902E-4]:1.729042368939E-1,78[&rate=6.115605144968902E-4]:1.948220451132E-1)[&rate=6.115605144968902E-4]:2.080655577364E-1)[&rate=6.115605144968902E-4]:1.336521520148E-2)[&rate=6.115605144968902E-4]:5.170875116579E-2)[&rate=6.115605144968902E-4]:4.106348010317E-2,73[&rate=6.115605144968902E-4]:5.501209397309E-1)[&rate=6.115605144968902E-4]:7.043497755473E-2)[&rate=6.115605144968902E-4]:1.74279987622E-1,(75[&rate=6.115605144968902E-4]:5.902565008165E-1,(74[&rate=6.115605144968902E-4]:3.920175102634E-1,(70[&rate=6.115605144968902E-4]:3.450961083321E-1,76[&rate=6.115605144968902E-4]:3.834522727155E-1)[&rate=6.115605144968902E-4]:8.565237547898E-3)[&rate=6.115605144968902E-4]:1.982389905531E-1)[&rate=6.115605144968902E-4]:2.045794040911E-1)[&rate=6.115605144968902E-4]:5.267736431545E-1)[&rate=6.115605144968902E-4]:7.848350856367E-2,(133[&rate=6.115605144968902E-4]:6.54460508871E-1,(134[&rate=6.115605144968902E-4]:6.062187004235E-1,137[&rate=6.115605144968902E-4]:6.774515771357E-1)[&rate=6.115605144968902E-4]:1.810482214637E-2)[&rate=6.115605144968902E-4]:7.812489861108E-1)[&rate=6.115605144968902E-4]:1.824770485955E-1)[&rate=6.115605144968902E-4]:4.666204305851E-1)[&rate=6.115605144968902E-4]:2.364102350126E-1,((((((39[&rate=6.115605144968902E-4]:4.44147401859E-1,97[&rate=6.115605144968902E-4]:3.731091504928E-1)[&rate=6.115605144968902E-4]:9.757849947904E-2,(16[&rate=6.115605144968902E-4]:2.381287998234E0,((2[&rate=6.115605144968902E-4]:7.445080171856E-1,((31[&rate=6.115605144968902E-4]:7.442597759664E-1,(22[&rate=6.115605144968902E-4]:2.269142036793E-1,27[&rate=6.115605144968902E-4]:2.433525598436E-1)[&rate=6.115605144968902E-4]:4.625510517391E-1)[&rate=6.115605144968902E-4]:1.385661524206E-1,(26[&rate=6.115605144968902E-4]:5.99870426695E-1,(7[&rate=6.115605144968902E-4]:3.006640476859E-1,8[&rate=6.115605144968902E-4]:3.006640476859E-1)[&rate=6.115605144968902E-4]:1.923570639406E-1)[&rate=6.115605144968902E-4]:2.391198852536E-1)[&rate=6.115605144968902E-4]:8.907934907265E-2)[&rate=6.115605144968902E-4]:1.467847607617E0,((((((18[&rate=6.115605144968902E-4]:4.269182509686E-1,3[&rate=6.115605144968902E-4]:3.11849757818E-1)[&rate=6.115605144968902E-4]:2.072703870753E-1,(10[&rate=6.115605144968902E-4]:4.520334919533E-1,15[&rate=6.115605144968902E-4]:4.903896563367E-1)[&rate=6.115605144968902E-4]:1.355798036248E-1)[&rate=6.115605144968902E-4]:5.942595874992E-2,6[&rate=6.115605144968902E-4]:6.306008981636E-1)[&rate=6.115605144968902E-4]:5.236925783155E-2,((88[&rate=6.115605144968902E-4]:6.978484625246E-2,89[&rate=6.115605144968902E-4]:8.348347638947E-2)[&rate=6.115605144968902E-4]:3.394403400957E-1,(((91[&rate=6.115605144968902E-4]:8.461464147115E-2,90[&rate=6.115605144968902E-4]:8.461464147115E-2)[&rate=6.115605144968902E-4]:3.363091758126E-2,92[&rate=6.115605144968902E-4]:1.182455590524E-1)[&rate=6.115605144968902E-4]:1.001635349992E-1,(87[&rate=6.115605144968902E-4]:1.81413989021E-1,((83[&rate=6.115605144968902E-4]:1.01705450409E-1,86[&rate=6.115605144968902E-4]:1.01705450409E-1)[&rate=6.115605144968902E-4]:1.577904523023E-2,(85[&rate=6.115605144968902E-4]:7.385858956502E-2,(93[&rate=6.115605144968902E-4]:8.079398221148E-2,84[&rate=6.115605144968902E-4]:6.709535207447E-2)[&rate=6.115605144968902E-4]:6.763237490552E-3)[&rate=6.115605144968902E-4]:4.362590607417E-2)[&rate=6.115605144968902E-4]:6.392949338184E-2)[&rate=6.115605144968902E-4]:2.329647489353E-2)[&rate=6.115605144968902E-4]:2.045147224336E-1)[&rate=6.115605144968902E-4]:7.614162025237E-1)[&rate=6.115605144968902E-4]:7.316696092633E-1,((142[&rate=6.115605144968902E-4]:7.127292549702E-1,(144[&rate=6.115605144968902E-4]:1.526687059554E-1,(141[&rate=6.115605144968902E-4]:8.112662540909E-2,145[&rate=6.115605144968902E-4]:8.386635143668E-2)[&rate=6.115605144968902E-4]:7.428180657364E-2)[&rate=6.115605144968902E-4]:5.545810969599E-1)[&rate=6.115605144968902E-4]:6.786580506495E-1,(((((108[&rate=6.115605144968902E-4]:4.981727492626E-1,(109[&rate=6.115605144968902E-4]:4.613387370301E-1,(114[&rate=6.115605144968902E-4]:3.573601298273E-1,107[&rate=6.115605144968902E-4]:4.1763410243E-1)[&rate=6.115605144968902E-4]:2.452655240831E-2)[&rate=6.115605144968902E-4]:5.875182045162E-2)[&rate=6.115605144968902E-4]:2.007724283553E-1,(115[&rate=6.115605144968902E-4]:5.860188636478E-1,(13[&rate=6.115605144968902E-4]:5.171211267675E-1,19[&rate=6.115605144968902E-4]:5.554772911512E-1)[&rate=6.115605144968902E-4]:1.510895177022E-1)[&rate=6.115605144968902E-4]:5.539206739468E-2)[&rate=6.115605144968902E-4]:2.201250836774E-1,(((106[&rate=6.115605144968902E-4]:3.12528260779E-1,(111[&rate=6.115605144968902E-4]:1.433888325297E-1,139[&rate=6.115605144968902E-4]:3.187312982831E-1)[&rate=6.115605144968902E-4]:1.855777844137E-1)[&rate=6.115605144968902E-4]:1.641785684583E-1,104[&rate=6.115605144968902E-4]:4.767068292373E-1)[&rate=6.115605144968902E-4]:2.074108076206E-1,((148[&rate=6.115605144968902E-4]:2.558533965112E-1,143[&rate=6.115605144968902E-4]:2.531136704839E-1)[&rate=6.115605144968902E-4]:3.989662904032E-1,116[&rate=6.115605144968902E-4]:6.164635225307E-1)[&rate=6.115605144968902E-4]:7.380141724429E-3)[&rate=6.115605144968902E-4]:2.376923504648E-1)[&rate=6.115605144968902E-4]:3.304810274789E-2,(((((14[&rate=6.115605144968902E-4]:2.982128164144E-1,17[&rate=6.115605144968902E-4]:3.365689807981E-1)[&rate=6.115605144968902E-4]:2.043922374603E-1,113[&rate=6.115605144968902E-4]:5.026050538746E-1)[&rate=6.115605144968902E-4]:1.587120132753E-1,112[&rate=6.115605144968902E-4]:6.6131706715E-1)[&rate=6.115605144968902E-4]:1.21572109514E-1,(9[&rate=6.115605144968902E-4]:6.873672653164E-1,(30[&rate=6.115605144968902E-4]:4.526819890709E-1,4[&rate=6.115605144968902E-4]:2.800792493449E-1)[&rate=6.115605144968902E-4]:3.579729474784E-1)[&rate=6.115605144968902E-4]:8.730273326545E-2)[&rate=6.115605144968902E-4]:1.343703726174E-1,((105[&rate=6.115605144968902E-4]:2.382500054289E-1,117[&rate=6.115605144968902E-4]:2.683869917303E-1)[&rate=6.115605144968902E-4]:4.371124106178E-1,110[&rate=6.115605144968902E-4]:6.972802242657E-1)[&rate=6.115605144968902E-4]:2.144998729609E-1)[&rate=6.115605144968902E-4]:5.951634900833E-2)[&rate=6.115605144968902E-4]:2.335609788343E-1,((24[&rate=6.115605144968902E-4]:9.770023628297E-1,((21[&rate=6.115605144968902E-4]:7.796108817956E-1,28[&rate=6.115605144968902E-4]:8.042684160421E-1)[&rate=6.115605144968902E-4]:3.867934830809E-2,1[&rate=6.115605144968902E-4]:5.664639448723E-2)[&rate=6.115605144968902E-4]:1.395340505342E-1)[&rate=6.115605144968902E-4]:2.880454193048E-1,((((25[&rate=6.115605144968902E-4]:2.966894741143E-1,20[&rate=6.115605144968902E-4]:2.775113919225E-1)[&rate=6.115605144968902E-4]:4.657207331847E-1,23[&rate=6.115605144968902E-4]:7.514513031893E-1)[&rate=6.115605144968902E-4]:2.05729668224E-1,(11[&rate=6.115605144968902E-4]:7.250314198095E-1,140[&rate=6.115605144968902E-4]:7.058533376178E-1)[&rate=6.115605144968902E-4]:1.472180447547E-1)[&rate=6.115605144968902E-4]:2.633725020104E-1,102[&rate=6.115605144968902E-4]:6.986854191702E-2)[&rate=6.115605144968902E-4]:3.353540460105E-2)[&rate=6.115605144968902E-4]:3.296032786635E-2)[&rate=6.115605144968902E-4]:8.447688769508E-3)[&rate=6.115605144968902E-4]:2.205127336114E-1)[&rate=6.115605144968902E-4]:2.422318587392E-1,101[&rate=6.115605144968902E-4]:6.020771034497E-1)[&rate=6.115605144968902E-4]:6.267168775171E-1)[&rate=6.115605144968902E-4]:4.016525014399E-2)[&rate=6.115605144968902E-4]:2.459308292211E-1)[&rate=6.115605144968902E-4]:1.15780935216E-1,(147[&rate=6.115605144968902E-4]:7.029499318501E-1,40[&rate=6.115605144968902E-4]:6.455728826698E-1)[&rate=6.115605144968902E-4]:1.193395388429E-2)[&rate=6.115605144968902E-4]:1.51044861793E-2,(146[&rate=6.115605144968902E-4]:7.4437857932E-1,(98[&rate=6.115605144968902E-4]:6.838246699078E-1,((99[&rate=6.115605144968902E-4]:5.157887092163E-1,96[&rate=6.115605144968902E-4]:4.802695835334E-1)[&rate=6.115605144968902E-4]:1.628692849207E-1,((94[&rate=6.115605144968902E-4]:3.034797538988E-1,100[&rate=6.115605144968902E-4]:3.034797538988E-1)[&rate=6.115605144968902E-4]:5.250608742651E-2,95[&rate=6.115605144968902E-4]:4.406852948774E-1)[&rate=6.115605144968902E-4]:2.270437375111E-1)[&rate=6.115605144968902E-4]:2.702459926812E-2)[&rate=6.115605144968902E-4]:6.875063072349E-2)[&rate=6.115605144968902E-4]:4.845132264837E-2)[&rate=6.115605144968902E-4]:2.622220987876E-1,38[&rate=6.115605144968902E-4]:8.665274105919E-1)[&rate=6.115605144968902E-4]:1.35998523741E-1,((((((50[&rate=6.115605144968902E-4]:3.596495268683E-1,49[&rate=6.115605144968902E-4]:3.596495268683E-1)[&rate=6.115605144968902E-4]:6.280742936203E-2,(44[&rate=6.115605144968902E-4]:3.636066850348E-1,51[&rate=6.115605144968902E-4]:3.417487615376E-1)[&rate=6.115605144968902E-4]:8.617267556698E-2)[&rate=6.115605144968902E-4]:3.687907856871E-2,(47[&rate=6.115605144968902E-4]:4.193302307316E-1,((41[&rate=6.115605144968902E-4]:2.474687989771E-1,(48[&rate=6.115605144968902E-4]:2.746938833643E-1,42[&rate=6.115605144968902E-4]:2.364425172441E-1)[&rate=6.115605144968902E-4]:1.649076260724E-2)[&rate=6.115605144968902E-4]:1.235685253082E-2,(46[&rate=6.115605144968902E-4]:3.069654474484E-1,43[&rate=6.115605144968902E-4]:3.069654474484E-1)[&rate=6.115605144968902E-4]:7.505012802463E-3)[&rate=6.115605144968902E-4]:1.048597704807E-1)[&rate=6.115605144968902E-4]:7.279268931322E-2)[&rate=6.115605144968902E-4]:1.442642216788E-1,45[&rate=6.115605144968902E-4]:6.281904204122E-1)[&rate=6.115605144968902E-4]:2.302608672552E-1,(((69[&rate=6.115605144968902E-4]:5.455175346375E-1,118[&rate=6.115605144968902E-4]:5.345586305279E-1)[&rate=6.115605144968902E-4]:6.789388828275E-2,((129[&rate=6.115605144968902E-4]:5.449490319069E-2,132[&rate=6.115605144968902E-4]:5.723462921805E-2)[&rate=6.115605144968902E-4]:1.17456178723E-1,(131[&rate=6.115605144968902E-4]:3.472268018584E-2,130[&rate=6.115605144968902E-4]:3.198295415848E-2)[&rate=6.115605144968902E-4]:1.399681277552E-1)[&rate=6.115605144968902E-4]:2.93515135527E-1)[&rate=6.115605144968902E-4]:9.031244538596E-1,(128[&rate=6.115605144968902E-4]:1.126501254592E0,((65[&rate=6.115605144968902E-4]:1.70141446889E-1,((64[&rate=6.115605144968902E-4]:2.411931187936E-1,60[&rate=6.115605144968902E-4]:9.050818728694E-2)[&rate=6.115605144968902E-4]:3.640790530767E-2,62[&rate=6.115605144968902E-4]:3.186969145124E-1)[&rate=6.115605144968902E-4]:4.322535429438E-2)[&rate=6.115605144968902E-4]:2.862140781362E-1,(63[&rate=6.115605144968902E-4]:7.052577052671E-2,61[&rate=6.115605144968902E-4]:1.116216609377E-1)[&rate=6.115605144968902E-4]:5.365146860051E-1)[&rate=6.115605144968902E-4]:6.180909350468E-1)[&rate=6.115605144968902E-4]:2.393496906806E-1)[&rate=6.115605144968902E-4]:2.659965546859E-1)[&rate=6.115605144968902E-4]:1.01921116567E-1,(((121[&rate=6.115605144968902E-4]:2.020269655144E0,127[&rate=6.115605144968902E-4]:2.461365545555E0)[&rate=6.115605144968902E-4]:1.747866150608E-1,35[&rate=6.115605144968902E-4]:6.902887294502E-2)[&rate=6.115605144968902E-4]:3.148740494202E-2,36[&rate=6.115605144968902E-4]:1.470916203528E-1)[&rate=6.115605144968902E-4]:1.044852153511E-1)[&rate=6.115605144968902E-4]:1.951589945793E-1)[&rate=6.115605144968902E-4]:2.142074062891E-1)[&rate=6.115605144968902E-4]:1.352862241062E-1,(((67[&rate=6.115605144968902E-4]:2.294704301372E-1,(122[&rate=6.115605144968902E-4]:4.144542714776E-1,(123[&rate=6.115605144968902E-4]:3.861325630473E-2,124[&rate=6.115605144968902E-4]:3.58810158676E-2)[&rate=6.115605144968902E-4]:3.758410151729E-1)[&rate=6.115605144968902E-4]:3.162887090002E-1)[&rate=6.115605144968902E-4]:6.402188790126E-2,(126[&rate=6.115605144968902E-4]:1.339504873601E0,((135[&rate=6.115605144968902E-4]:6.666167072602E-1,(138[&rate=6.115605144968902E-4]:1.937793140564E-1,136[&rate=6.115605144968902E-4]:6.227246474117E-2)[&rate=6.115605144968902E-4]:6.728373932039E-1)[&rate=6.115605144968902E-4]:6.115431449136E-1,(119[&rate=6.115605144968902E-4]:1.555176318101E0,120[&rate=6.115605144968902E-4]:1.459285907142E0)[&rate=6.115605144968902E-4]:7.092873955266E-2)[&rate=6.115605144968902E-4]:4.991023385919E-1)[&rate=6.115605144968902E-4]:2.01161634122E-1)[&rate=6.115605144968902E-4]:2.505592966988E-2,66[&rate=6.115605144968902E-4]:3.185482477083E-1)[&rate=6.115605144968902E-4]:4.311058705044E-1)[&rate=6.115605144968902E-4]:1.735841101475E-1)[&rate=6.115605144968902E-4]:2.771467651029E-2,32[&rate=6.115605144968902E-4]:6.602139802132E-2);
tree STATE_5240000 [&joint=-20956.536394726067,lnP=-20956.536394726067] = [&R] ((33[&rate=6.137381180417973E-4]:6.53516407382E-3,(34[&rate=6.137381180417973E-4]:3.251377778324E-3,(((((40[&rate=6.137381180417973E-4]:6.202934918315E-1,(((((26[&rate=6.137381180417973E-4]:7.900941073323E-1,(7[&rate=6.137381180417973E-4]:2.115998216005E-1,8[&rate=6.137381180417973E-4]:2.115998216005E-1)[&rate=6.137381180417973E-4]:4.716449706633E-1)[&rate=6.137381180417973E-4]:1.690746340369E-1,(31[&rate=6.137381180417973E-4]:6.735996578054E-1,((22[&rate=6.137381180417973E-4]:4.614876125845E-1,27[&rate=6.137381180417973E-4]:4.779259687489E-1)[&rate=6.137381180417973E-4]:1.47024565279E-1,2[&rate=6.137381180417973E-4]:4.359094381375E-1)[&rate=6.137381180417973E-4]:1.029295939388E-2)[&rate=6.137381180417973E-4]:3.294047000022E-1)[&rate=6.137381180417973E-4]:1.574361091779E0,146[&rate=6.137381180417973E-4]:5.134609657179E-1)[&rate=6.137381180417973E-4]:9.706874676028E-2,((((((((6[&rate=6.137381180417973E-4]:5.913116883182E-1,(18[&rate=6.137381180417973E-4]:3.363342735341E-1,3[&rate=6.137381180417973E-4]:2.212657803835E-1)[&rate=6.137381180417973E-4]:3.179911134143E-1)[&rate=6.137381180417973E-4]:1.44400860964E-2,(10[&rate=6.137381180417973E-4]:3.792897864997E-1,15[&rate=6.137381180417973E-4]:4.176459508832E-1)[&rate=6.137381180417973E-4]:2.429003440793E-1)[&rate=6.137381180417973E-4]:3.206546799741E-1,((88[&rate=6.137381180417973E-4]:5.450301506888E-2,89[&rate=6.137381180417973E-4]:6.820164520589E-2)[&rate=6.137381180417973E-4]:3.235677398653E-1,(87[&rate=6.137381180417973E-4]:2.510679514924E-1,(((91[&rate=6.137381180417973E-4]:5.952413746497E-2,90[&rate=6.137381180417973E-4]:5.952413746497E-2)[&rate=6.137381180417973E-4]:3.953774284022E-2,92[&rate=6.137381180417973E-4]:9.906188030519E-2)[&rate=6.137381180417973E-4]:9.470383114717E-2,(93[&rate=6.137381180417973E-4]:1.483452530862E-1,(85[&rate=6.137381180417973E-4]:1.316538761692E-1,((83[&rate=6.137381180417973E-4]:6.075539750364E-2,86[&rate=6.137381180417973E-4]:6.075539750364E-2)[&rate=6.137381180417973E-4]:5.998806496571E-2,84[&rate=6.137381180417973E-4]:1.207434624694E-1)[&rate=6.137381180417973E-4]:1.091041369988E-2)[&rate=6.137381180417973E-4]:2.992746779942E-3)[&rate=6.137381180417973E-4]:4.542045836618E-2)[&rate=6.137381180417973E-4]:7.1000870177E-2)[&rate=6.137381180417973E-4]:1.270028034419E-1)[&rate=6.137381180417973E-4]:1.036006932331E0)[&rate=6.137381180417973E-4]:4.612185631129E-1,((((24[&rate=6.137381180417973E-4]:8.512034737902E-1,(1[&rate=6.137381180417973E-4]:1.35606386286E-2,(21[&rate=6.137381180417973E-4]:4.136680613714E-1,28[&rate=6.137381180417973E-4]:4.383255956178E-1)[&rate=6.137381180417973E-4]:3.615364128737E-1)[&rate=6.137381180417973E-4]:5.682091735334E-2)[&rate=6.137381180417973E-4]:3.634398904051E-1,102[&rate=6.137381180417973E-4]:5.299952857888E-2)[&rate=6.137381180417973E-4]:1.289575195887E-2,((11[&rate=6.137381180417973E-4]:5.421797498009E-1,140[&rate=6.137381180417973E-4]:5.230016676091E-1)[&rate=6.137381180417973E-4]:2.533211170312E-1,((25[&rate=6.137381180417973E-4]:2.314915445026E-1,20[&rate=6.137381180417973E-4]:2.123134623109E-1)[&rate=6.137381180417973E-4]:4.393956814425E-1,23[&rate=6.137381180417973E-4]:6.599283218355E-1)[&rate=6.137381180417973E-4]:2.205040518458E-1)[&rate=6.137381180417973E-4]:3.361478383631E-1)[&rate=6.137381180417973E-4]:1.251689003193E-1,((142[&rate=6.137381180417973E-4]:2.586428596095E-1,(144[&rate=6.137381180417973E-4]:2.008307241291E-1,(145[&rate=6.137381180417973E-4]:1.175496177152E-1,141[&rate=6.137381180417973E-4]:1.148098916877E-1)[&rate=6.137381180417973E-4]:8.876055846884E-2)[&rate=6.137381180417973E-4]:5.233268342542E-2)[&rate=6.137381180417973E-4]:1.146638857993E0,((116[&rate=6.137381180417973E-4]:6.798662398539E-1,(((148[&rate=6.137381180417973E-4]:2.003054060431E-1,143[&rate=6.137381180417973E-4]:1.975656800158E-1)[&rate=6.137381180417973E-4]:4.212901300715E-1,(106[&rate=6.137381180417973E-4]:5.082861403555E-1,(111[&rate=6.137381180417973E-4]:2.848611643738E-1,(104[&rate=6.137381180417973E-4]:5.180249356944E-2,139[&rate=6.137381180417973E-4]:2.435833154872E-1)[&rate=6.137381180417973E-4]:2.1662031464E-1)[&rate=6.137381180417973E-4]:2.398633321461E-1)[&rate=6.137381180417973E-4]:1.352272039782E-1)[&rate=6.137381180417973E-4]:7.893567214963E-2,((115[&rate=6.137381180417973E-4]:4.237228062211E-1,(13[&rate=6.137381180417973E-4]:3.765974702372E-1,19[&rate=6.137381180417973E-4]:4.149536346209E-1)[&rate=6.137381180417973E-4]:1.293171168057E-1)[&rate=6.137381180417973E-4]:3.873209209879E-2,(108[&rate=6.137381180417973E-4]:4.374316077875E-1,((107[&rate=6.137381180417973E-4]:2.990160189602E-1,114[&rate=6.137381180417973E-4]:2.387420463574E-1)[&rate=6.137381180417973E-4]:3.802041040857E-3,109[&rate=6.137381180417973E-4]:3.219961421928E-1)[&rate=6.137381180417973E-4]:1.373532738138E-1)[&rate=6.137381180417973E-4]:8.255753710775E-2)[&rate=6.137381180417973E-4]:1.997201455607E-1)[&rate=6.137381180417973E-4]:1.769119597336E-2)[&rate=6.137381180417973E-4]:2.660043300239E-1,((((9[&rate=6.137381180417973E-4]:6.420625034604E-1,(30[&rate=6.137381180417973E-4]:1.937782810176E-1,4[&rate=6.137381180417973E-4]:2.11755412916E-2)[&rate=6.137381180417973E-4]:5.715718936757E-1)[&rate=6.137381180417973E-4]:4.109272734923E-2,(14[&rate=6.137381180417973E-4]:4.152282775296E-1,17[&rate=6.137381180417973E-4]:4.535844419132E-1)[&rate=6.137381180417973E-4]:2.761461313622E-1)[&rate=6.137381180417973E-4]:3.491316617846E-2,((117[&rate=6.137381180417973E-4]:1.1949288696E-1,112[&rate=6.137381180417973E-4]:1.167531609324E-1)[&rate=6.137381180417973E-4]:4.682101018529E-1,113[&rate=6.137381180417973E-4]:5.849632627853E-1)[&rate=6.137381180417973E-4]:1.413243122849E-1)[&rate=6.137381180417973E-4]:3.986973511644E-2,(105[&rate=6.137381180417973E-4]:5.154459510249E-1,110[&rate=6.137381180417973E-4]:5.37363759244E-1)[&rate=6.137381180417973E-4]:2.233140988879E-1)[&rate=6.137381180417973E-4]:2.619050405131E-1)[&rate=6.137381180417973E-4]:2.046166271765E-1)[&rate=6.137381180417973E-4]:3.235780572043E-2)[&rate=6.137381180417973E-4]:1.472457681514E-1)[&rate=6.137381180417973E-4]:9.183163168664E-1,101[&rate=6.137381180417973E-4]:1.25114681382E0)[&rate=6.137381180417973E-4]:5.293115168319E-2,39[&rate=6.137381180417973E-4]:3.309138065094E-1)[&rate=6.137381180417973E-4]:1.167634260988E-1,147[&rate=6.137381180417973E-4]:5.050542817885E-1)[&rate=6.137381180417973E-4]:9.339787954378E-3,16[&rate=6.137381180417973E-4]:2.54250994668E0)[&rate=6.137381180417973E-4]:3.329411268069E-2)[&rate=6.137381180417973E-4]:1.009117529576E-1,(97[&rate=6.137381180417973E-4]:5.003463382413E-1,((98[&rate=6.137381180417973E-4]:5.332270486625E-1,(99[&rate=6.137381180417973E-4]:4.393139719092E-1,96[&rate=6.137381180417973E-4]:4.037948462263E-1)[&rate=6.137381180417973E-4]:1.157710002506E-1)[&rate=6.137381180417973E-4]:3.241159112233E-2,((94[&rate=6.137381180417973E-4]:1.983440974097E-1,100[&rate=6.137381180417973E-4]:1.983440974097E-1)[&rate=6.137381180417973E-4]:1.581843334256E-1,95[&rate=6.137381180417973E-4]:4.412278843874E-1)[&rate=6.137381180417973E-4]:1.353397171462E-1)[&rate=6.137381180417973E-4]:1.341612503689E-1)[&rate=6.137381180417973E-4]:1.983829659335E-2)[&rate=6.137381180417973E-4]:2.907060563067E-2)[&rate=6.137381180417973E-4]:1.069883512274E-1,38[&rate=6.137381180417973E-4]:6.589758321298E-1)[&rate=6.137381180417973E-4]:2.699409602428E-1,((127[&rate=6.137381180417973E-4]:2.585226249981E0,35[&rate=6.137381180417973E-4]:1.810296231002E-2)[&rate=6.137381180417973E-4]:2.276394052379E-1,((36[&rate=6.137381180417973E-4]:1.273052084848E-1,121[&rate=6.137381180417973E-4]:2.206757263279E0)[&rate=6.137381180417973E-4]:5.404478620704E-2,((((50[&rate=6.137381180417973E-4]:3.621322269055E-1,49[&rate=6.137381180417973E-4]:3.621322269055E-1)[&rate=6.137381180417973E-4]:5.80220249633E-2,((43[&rate=6.137381180417973E-4]:3.874557248509E-1,(46[&rate=6.137381180417973E-4]:3.743172756477E-1,((48[&rate=6.137381180417973E-4]:2.705517538183E-1,41[&rate=6.137381180417973E-4]:2.268359068239E-1)[&rate=6.137381180417973E-4]:3.075169675761E-2,42[&rate=6.137381180417973E-4]:2.630520844557E-1)[&rate=6.137381180417973E-4]:6.208486332327E-2)[&rate=6.137381180417973E-4]:1.313844920314E-2)[&rate=6.137381180417973E-4]:5.014452694919E-2,(51[&rate=6.137381180417973E-4]:3.381763376848E-1,(44[&rate=6.137381180417973E-4]:3.529935644375E-1,47[&rate=6.137381180417973E-4]:3.584580453117E-1)[&rate=6.137381180417973E-4]:7.040696744501E-3)[&rate=6.137381180417973E-4]:7.210150974382E-2)[&rate=6.137381180417973E-4]:1.534088531447E-2)[&rate=6.137381180417973E-4]:9.312731031759E-2,45[&rate=6.137381180417973E-4]:5.378717261207E-1)[&rate=6.137381180417973E-4]:2.052617729905E-1,((((64[&rate=6.137381180417973E-4]:3.586498601918E-1,60[&rate=6.137381180417973E-4]:2.079649286851E-1)[&rate=6.137381180417973E-4]:2.628544853375E-2,(65[&rate=6.137381180417973E-4]:1.700043220617E-1,62[&rate=6.137381180417973E-4]:3.617851439795E-1)[&rate=6.137381180417973E-4]:6.424605515718E-2)[&rate=6.137381180417973E-4]:2.100634044797E-1,(63[&rate=6.137381180417973E-4]:3.50432695676E-1,61[&rate=6.137381180417973E-4]:3.91528586087E-1)[&rate=6.137381180417973E-4]:2.445660175293E-1)[&rate=6.137381180417973E-4]:9.011866550199E-1,(128[&rate=6.137381180417973E-4]:1.153730046752E0,(118[&rate=6.137381180417973E-4]:6.621378977062E-1,(69[&rate=6.137381180417973E-4]:6.205229902664E-1,(131[&rate=6.137381180417973E-4]:2.820464682279E-1,((132[&rate=6.137381180417973E-4]:1.96450056173E-1,130[&rate=6.137381180417973E-4]:1.937103301456E-1)[&rate=6.137381180417973E-4]:3.438102009646E-2,129[&rate=6.137381180417973E-4]:2.280913502421E-1)[&rate=6.137381180417973E-4]:5.121539195849E-2)[&rate=6.137381180417973E-4]:1.932710425862E-1)[&rate=6.137381180417973E-4]:5.257381154945E-2)[&rate=6.137381180417973E-4]:6.313181764432E-1)[&rate=6.137381180417973E-4]:2.438251844869E-1)[&rate=6.137381180417973E-4]:1.189744801636E-1)[&rate=6.137381180417973E-4]:1.470120641112E-1)[&rate=6.137381180417973E-4]:1.109677153219E-1)[&rate=6.137381180417973E-4]:8.080897830928E-2)[&rate=6.137381180417973E-4]:3.043634779656E-1,((68[&rate=6.137381180417973E-4]:5.458431017714E-1,((((59[&rate=6.137381180417973E-4]:2.242295389764E-1,(55[&rate=6.137381180417973E-4]:1.917423669398E-1,56[&rate=6.137381180417973E-4]:1.917423669398E-1)[&rate=6.137381180417973E-4]:2.42904507249E-2)[&rate=6.137381180417973E-4]:9.881636798868E-3,(37[&rate=6.137381180417973E-4]:2.585267856191E-1,54[&rate=6.137381180417973E-4]:1.820240533786E-1)[&rate=6.137381180417973E-4]:1.383575627638E-2)[&rate=6.137381180417973E-4]:2.951662229227E-2,58[&rate=6.137381180417973E-4]:2.827534811276E-1)[&rate=6.137381180417973E-4]:2.147023386195E-2,57[&rate=6.137381180417973E-4]:2.878302723666E-1)[&rate=6.137381180417973E-4]:3.09925397711E-1)[&rate=6.137381180417973E-4]:3.413477873563E-1,(125[&rate=6.137381180417973E-4]:7.921042621131E-1,((((((80[&rate=6.137381180417973E-4]:4.551542783649E-2,81[&rate=6.137381180417973E-4]:4.551542783649E-2)[&rate=6.137381180417973E-4]:3.082659705187E-1,(71[&rate=6.137381180417973E-4]:1.378980205292E-1,73[&rate=6.137381180417973E-4]:2.06391171214E-1)[&rate=6.137381180417973E-4]:1.967052956343E-1)[&rate=6.137381180417973E-4]:1.031455648795E-2,(77[&rate=6.137381180417973E-4]:4.042216357377E-1,((72[&rate=6.137381180417973E-4]:3.537132379026E-2,78[&rate=6.137381180417973E-4]:5.728913200957E-2)[&rate=6.137381180417973E-4]:1.742467569837E-1,(82[&rate=6.137381180417973E-4]:1.741626340122E-1,79[&rate=6.137381180417973E-4]:1.659434559302E-1)[&rate=6.137381180417973E-4]:6.559243306309E-2)[&rate=6.137381180417973E-4]:1.370693083883E-1)[&rate=6.137381180417973E-4]:3.709935543898E-3)[&rate=6.137381180417973E-4]:6.714027451502E-1,(75[&rate=6.137381180417973E-4]:8.19144312631E-1,((70[&rate=6.137381180417973E-4]:5.161854419978E-1,74[&rate=6.137381180417973E-4]:5.545416063813E-1)[&rate=6.137381180417973E-4]:8.70988903784E-2,76[&rate=6.137381180417973E-4]:6.416404967597E-1)[&rate=6.137381180417973E-4]:1.775038158713E-1)[&rate=6.137381180417973E-4]:2.656694558555E-1)[&rate=6.137381180417973E-4]:3.220107339271E-1,(((133[&rate=6.137381180417973E-4]:3.98947283593E-1,137[&rate=6.137381180417973E-4]:4.400431740041E-1)[&rate=6.137381180417973E-4]:2.384406804358E-2,134[&rate=6.137381180417973E-4]:3.926543653354E-1)[&rate=6.137381180417973E-4]:9.197439356806E-1,(52[&rate=6.137381180417973E-4]:5.444598735332E-1,(((12[&rate=6.137381180417973E-4]:3.023954373973E-1,5[&rate=6.137381180417973E-4]:2.640392730138E-1)[&rate=6.137381180417973E-4]:3.792282954625E-1,29[&rate=6.137381180417973E-4]:7.884730479283E-1)[&rate=6.137381180417973E-4]:1.504103880964E-1,103[&rate=6.137381180417973E-4]:7.060067236959E-1)[&rate=6.137381180417973E-4]:1.502746884398E0)[&rate=6.137381180417973E-4]:2.419263812717E-2)[&rate=6.137381180417973E-4]:9.99056534525E-2)[&rate=6.137381180417973E-4]:9.985566418202E-2,53[&rate=6.137381180417973E-4]:7.602171079835E-1)[&rate=6.137381180417973E-4]:2.422696677908E-1)[&rate=6.137381180417973E-4]:2.617532936814E-1)[&rate=6.137381180417973E-4]:2.914445724673E-1)[&rate=6.137381180417973E-4]:5.627804007788E-2,((66[&rate=6.137381180417973E-4]:2.466274041736E-1,(120[&rate=6.137381180417973E-4]:1.831934681555E0,(126[&rate=6.137381180417973E-4]:1.058543867033E0,(119[&rate=6.137381180417973E-4]:1.758594385994E0,(135[&rate=6.137381180417973E-4]:6.129688061502E-1,(138[&rate=6.137381180417973E-4]:4.354736109527E-1,136[&rate=6.137381180417973E-4]:3.039667616375E-1)[&rate=6.137381180417973E-4]:3.774951951976E-1)[&rate=6.137381180417973E-4]:7.976803743643E-1)[&rate=6.137381180417973E-4]:8.565200368321E-2)[&rate=6.137381180417973E-4]:8.357870283678E-2)[&rate=6.137381180417973E-4]:3.516790239883E-1)[&rate=6.137381180417973E-4]:6.303167438096E-2,(67[&rate=6.137381180417973E-4]:1.538757989269E-1,(122[&rate=6.137381180417973E-4]:1.677454478236E-1,(123[&rate=6.137381180417973E-4]:1.605884880299E-1,124[&rate=6.137381180417973E-4]:1.578562475928E-1)[&rate=6.137381180417973E-4]:7.156959793685E-3)[&rate=6.137381180417973E-4]:4.874029014439E-1)[&rate=6.137381180417973E-4]:1.557832796277E-1)[&rate=6.137381180417973E-4]:3.775337853461E-1)[&rate=6.137381180417973E-4]:1.790722125078E-1)[&rate=6.137381180417973E-4]:1.972214245987E-2)[&rate=6.137381180417973E-4]:9.018910007335E-4,32[&rate=6.137381180417973E-4]:1.957603019838E-3);
tree STATE_5250000 [&joint=-20967.750789117574,lnP=-20967.750789117574] = [&R] (((34[&rate=6.41513950235003E-4]:1.225786057617E-3,(((((119[&rate=6.41513950235003E-4]:1.790443972961E0,((135[&rate=6.41513950235003E-4]:4.243674983932E-1,(138[&rate=6.41513950235003E-4]:2.055856327833E-1,136[&rate=6.41513950235003E-4]:7.407878346806E-2)[&rate=6.41513950235003E-4]:4.1878186561E-1)[&rate=6.41513950235003E-4]:9.348522998309E-1,(120[&rate=6.41513950235003E-4]:1.569514440164E0,126[&rate=6.41513950235003E-4]:8.797023284789E-1)[&rate=6.41513950235003E-4]:4.176015258087E-2)[&rate=6.41513950235003E-4]:8.327896925752E-2)[&rate=6.41513950235003E-4]:5.126875390287E-1,66[&rate=6.41513950235003E-4]:2.70254799661E-1)[&rate=6.41513950235003E-4]:2.573990598787E-1,(67[&rate=6.41513950235003E-4]:3.129603439516E-1,(122[&rate=6.41513950235003E-4]:4.507124103069E-1,(124[&rate=6.41513950235003E-4]:3.869461580664E-1,123[&rate=6.41513950235003E-4]:3.896783985035E-1)[&rate=6.41513950235003E-4]:6.103401180332E-2)[&rate=6.41513950235003E-4]:3.635204839854E-1)[&rate=6.41513950235003E-4]:2.146935155881E-1)[&rate=6.41513950235003E-4]:1.617717601453E-1,((68[&rate=6.41513950235003E-4]:7.427457582258E-1,((((59[&rate=6.41513950235003E-4]:1.174348461813E-1,58[&rate=6.41513950235003E-4]:1.365605292414E-1)[&rate=6.41513950235003E-4]:5.140585048652E-2,(54[&rate=6.41513950235003E-4]:6.740511683087E-2,37[&rate=6.41513950235003E-4]:1.439078490713E-1)[&rate=6.41513950235003E-4]:6.318421371677E-2)[&rate=6.41513950235003E-4]:4.083538173226E-3,(55[&rate=6.41513950235003E-4]:1.359063484641E-1,56[&rate=6.41513950235003E-4]:1.359063484641E-1)[&rate=6.41513950235003E-4]:2.882116506536E-2)[&rate=6.41513950235003E-4]:7.345611881826E-2,57[&rate=6.41513950235003E-4]:2.491125940965E-1)[&rate=6.41513950235003E-4]:5.455457324354E-1)[&rate=6.41513950235003E-4]:4.309404053383E-1,(125[&rate=6.41513950235003E-4]:6.790816991017E-1,((53[&rate=6.41513950235003E-4]:6.319538027594E-1,((((12[&rate=6.41513950235003E-4]:3.760293710483E-1,5[&rate=6.41513950235003E-4]:3.376732066649E-1)[&rate=6.41513950235003E-4]:1.743669618654E-1,29[&rate=6.41513950235003E-4]:6.572456479823E-1)[&rate=6.41513950235003E-4]:1.673396491257E-1,103[&rate=6.41513950235003E-4]:5.917085847792E-1)[&rate=6.41513950235003E-4]:1.593147257457E0,(52[&rate=6.41513950235003E-4]:4.649444564563E-1,(134[&rate=6.41513950235003E-4]:5.121324567104E-1,(133[&rate=6.41513950235003E-4]:5.098351189348E-1,137[&rate=6.41513950235003E-4]:5.509310093459E-1)[&rate=6.41513950235003E-4]:3.243432407676E-2)[&rate=6.41513950235003E-4]:6.965577891016E-1)[&rate=6.41513950235003E-4]:5.561765121876E-2)[&rate=6.41513950235003E-4]:1.195884163957E-1)[&rate=6.41513950235003E-4]:5.239043812657E-2,(((80[&rate=6.41513950235003E-4]:2.133138260673E-1,81[&rate=6.41513950235003E-4]:2.133138260673E-1)[&rate=6.41513950235003E-4]:1.736602033025E-1,(73[&rate=6.41513950235003E-4]:3.981044788275E-1,(((79[&rate=6.41513950235003E-4]:1.093588560076E-1,71[&rate=6.41513950235003E-4]:8.196159573358E-2)[&rate=6.41513950235003E-4]:1.715609589175E-1,((78[&rate=6.41513950235003E-4]:2.421139627908E-2,72[&rate=6.41513950235003E-4]:2.293588059769E-3)[&rate=6.41513950235003E-4]:2.024379646974E-1,82[&rate=6.41513950235003E-4]:2.348685390586E-1)[&rate=6.41513950235003E-4]:5.427045394857E-2)[&rate=6.41513950235003E-4]:6.896672731738E-2,77[&rate=6.41513950235003E-4]:3.855029805986E-1)[&rate=6.41513950235003E-4]:7.122046174226E-3)[&rate=6.41513950235003E-4]:3.818461903541E-2)[&rate=6.41513950235003E-4]:2.440351684684E-1,(((70[&rate=6.41513950235003E-4]:2.239148369742E-1,76[&rate=6.41513950235003E-4]:2.622710013577E-1)[&rate=6.41513950235003E-4]:4.704985376806E-2,74[&rate=6.41513950235003E-4]:3.093208551258E-1)[&rate=6.41513950235003E-4]:7.628931752022E-2,75[&rate=6.41513950235003E-4]:3.85610172646E-1)[&rate=6.41513950235003E-4]:2.947140936853E-1)[&rate=6.41513950235003E-4]:7.504830331668E-1)[&rate=6.41513950235003E-4]:2.051199718769E-1)[&rate=6.41513950235003E-4]:6.612711311292E-1)[&rate=6.41513950235003E-4]:6.34600938931E-2)[&rate=6.41513950235003E-4]:9.074263248956E-3,((((39[&rate=6.41513950235003E-4]:5.280533496587E-1,((((((((18[&rate=6.41513950235003E-4]:5.404124059344E-1,6[&rate=6.41513950235003E-4]:4.773987073043E-1)[&rate=6.41513950235003E-4]:1.279002960284E-2,(10[&rate=6.41513950235003E-4]:2.453022282013E-1,15[&rate=6.41513950235003E-4]:2.836583925847E-1)[&rate=6.41513950235003E-4]:2.613248648702E-1)[&rate=6.41513950235003E-4]:9.839289239821E-2,3[&rate=6.41513950235003E-4]:5.365268347849E-1)[&rate=6.41513950235003E-4]:9.584546221877E-2,((88[&rate=6.41513950235003E-4]:9.092805898601E-2,89[&rate=6.41513950235003E-4]:1.04626689123E-1)[&rate=6.41513950235003E-4]:1.960230922783E-1,((83[&rate=6.41513950235003E-4]:1.673424045731E-1,(((93[&rate=6.41513950235003E-4]:9.708343900195E-2,84[&rate=6.41513950235003E-4]:8.338480886494E-2)[&rate=6.41513950235003E-4]:7.976226840409E-3,85[&rate=6.41513950235003E-4]:9.136103570535E-2)[&rate=6.41513950235003E-4]:5.230480289565E-2,86[&rate=6.41513950235003E-4]:1.43665838601E-1)[&rate=6.41513950235003E-4]:2.367656597206E-2)[&rate=6.41513950235003E-4]:7.078378428694E-2,(((91[&rate=6.41513950235003E-4]:6.27914457836E-2,90[&rate=6.41513950235003E-4]:6.27914457836E-2)[&rate=6.41513950235003E-4]:2.611442972779E-2,92[&rate=6.41513950235003E-4]:8.890587551139E-2)[&rate=6.41513950235003E-4]:1.121321326734E-1,87[&rate=6.41513950235003E-4]:1.873393780478E-1)[&rate=6.41513950235003E-4]:5.078681081219E-2)[&rate=6.41513950235003E-4]:4.88249624043E-2)[&rate=6.41513950235003E-4]:8.851471731365E-1)[&rate=6.41513950235003E-4]:6.252330894676E-1,((((((148[&rate=6.41513950235003E-4]:2.363679123856E-1,143[&rate=6.41513950235003E-4]:2.336281863583E-1)[&rate=6.41513950235003E-4]:3.768995426579E-1,(((104[&rate=6.41513950235003E-4]:2.539818916866E-1,139[&rate=6.41513950235003E-4]:4.457627136044E-1)[&rate=6.41513950235003E-4]:6.709884894196E-2,111[&rate=6.41513950235003E-4]:3.37519096793E-1)[&rate=6.41513950235003E-4]:2.45377592429E-1,106[&rate=6.41513950235003E-4]:5.664583330576E-1)[&rate=6.41513950235003E-4]:6.8726930205E-2)[&rate=6.41513950235003E-4]:1.041544015701E-1,116[&rate=6.41513950235003E-4]:6.790656922299E-1)[&rate=6.41513950235003E-4]:9.168400978327E-2,((115[&rate=6.41513950235003E-4]:5.021909931417E-1,(13[&rate=6.41513950235003E-4]:2.164546794788E-1,19[&rate=6.41513950235003E-4]:2.548108438625E-1)[&rate=6.41513950235003E-4]:3.679280944847E-1)[&rate=6.41513950235003E-4]:2.28604712949E-2,(108[&rate=6.41513950235003E-4]:4.410293256904E-1,((114[&rate=6.41513950235003E-4]:1.463383063035E-1,109[&rate=6.41513950235003E-4]:2.25790361098E-1)[&rate=6.41513950235003E-4]:7.400454708749E-2,107[&rate=6.41513950235003E-4]:2.806168259937E-1)[&rate=6.41513950235003E-4]:1.63152225724E-1)[&rate=6.41513950235003E-4]:1.415563853216E-1)[&rate=6.41513950235003E-4]:2.456982375766E-1)[&rate=6.41513950235003E-4]:2.548914164889E-1,((113[&rate=6.41513950235003E-4]:7.193061177236E-1,(((112[&rate=6.41513950235003E-4]:1.288951417439E-2,117[&rate=6.41513950235003E-4]:1.562924020197E-2)[&rate=6.41513950235003E-4]:5.435432855911E-1,9[&rate=6.41513950235003E-4]:5.482136216834E-1)[&rate=6.41513950235003E-4]:7.612009620102E-2,((14[&rate=6.41513950235003E-4]:3.044893317083E-1,17[&rate=6.41513950235003E-4]:3.42845496092E-1)[&rate=6.41513950235003E-4]:2.037359763369E-1,(30[&rate=6.41513950235003E-4]:2.233763113616E-1,4[&rate=6.41513950235003E-4]:5.077357163561E-2)[&rate=6.41513950235003E-4]:3.999174898343E-1)[&rate=6.41513950235003E-4]:1.243275879214E-1)[&rate=6.41513950235003E-4]:8.675322175712E-2)[&rate=6.41513950235003E-4]:9.887864700674E-2,(105[&rate=6.41513950235003E-4]:5.30315214689E-1,110[&rate=6.41513950235003E-4]:5.522330229081E-1)[&rate=6.41513950235003E-4]:2.604722897676E-1)[&rate=6.41513950235003E-4]:2.896481345936E-1)[&rate=6.41513950235003E-4]:1.509563190961E-1,((102[&rate=6.41513950235003E-4]:5.771157930984E-2,(((11[&rate=6.41513950235003E-4]:5.681567630535E-1,140[&rate=6.41513950235003E-4]:5.489786808618E-1)[&rate=6.41513950235003E-4]:1.334124799289E-1,((25[&rate=6.41513950235003E-4]:2.903916890064E-1,20[&rate=6.41513950235003E-4]:2.712136068146E-1)[&rate=6.41513950235003E-4]:2.090474626142E-1,23[&rate=6.41513950235003E-4]:4.884802475109E-1)[&rate=6.41513950235003E-4]:2.980205023207E-1)[&rate=6.41513950235003E-4]:3.081370407552E-1,(24[&rate=6.41513950235003E-4]:1.068131482917E0,(1[&rate=6.41513950235003E-4]:1.333492614544E-1,(21[&rate=6.41513950235003E-4]:6.980024492779E-1,28[&rate=6.41513950235003E-4]:7.226599835243E-1)[&rate=6.41513950235003E-4]:1.96990647793E-1)[&rate=6.41513950235003E-4]:1.539603036542E-1)[&rate=6.41513950235003E-4]:3.746521177967E-2)[&rate=6.41513950235003E-4]:1.137587202298E-1)[&rate=6.41513950235003E-4]:1.01221679197E-2,(142[&rate=6.41513950235003E-4]:7.651589640841E-1,(145[&rate=6.41513950235003E-4]:4.921730973131E-1,(144[&rate=6.41513950235003E-4]:4.459754960528E-1,141[&rate=6.41513950235003E-4]:4.487152220801E-1)[&rate=6.41513950235003E-4]:4.071814920537E-2)[&rate=6.41513950235003E-4]:2.729858667711E-1)[&rate=6.41513950235003E-4]:5.492501256112E-1)[&rate=6.41513950235003E-4]:1.16982868451E-1)[&rate=6.41513950235003E-4]:7.552849681807E-2)[&rate=6.41513950235003E-4]:5.101508232279E-1,101[&rate=6.41513950235003E-4]:7.650164836716E-1)[&rate=6.41513950235003E-4]:5.084420521604E-1,((147[&rate=6.41513950235003E-4]:2.824276505428E-1,146[&rate=6.41513950235003E-4]:3.452691805974E-1)[&rate=6.41513950235003E-4]:4.427452949387E-2,(2[&rate=6.41513950235003E-4]:9.071625579274E-1,(31[&rate=6.41513950235003E-4]:8.976477190959E-1,((26[&rate=6.41513950235003E-4]:7.193368443065E-1,(7[&rate=6.41513950235003E-4]:4.426701167563E-1,8[&rate=6.41513950235003E-4]:4.426701167563E-1)[&rate=6.41513950235003E-4]:1.698174124816E-1)[&rate=6.41513950235003E-4]:8.456756786091E-2,(22[&rate=6.41513950235003E-4]:2.889847642699E-1,27[&rate=6.41513950235003E-4]:3.054231204343E-1)[&rate=6.41513950235003E-4]:5.039607437878E-1)[&rate=6.41513950235003E-4]:4.990769049011E-2)[&rate=6.41513950235003E-4]:2.369120991055E-1)[&rate=6.41513950235003E-4]:1.318888375758E0)[&rate=6.41513950235003E-4]:3.096924598189E-2)[&rate=6.41513950235003E-4]:1.051813681871E-1,16[&rate=6.41513950235003E-4]:2.490968671143E0)[&rate=6.41513950235003E-4]:1.225776046333E-1)[&rate=6.41513950235003E-4]:7.936777615885E-2,((((94[&rate=6.41513950235003E-4]:1.845800500883E-1,100[&rate=6.41513950235003E-4]:1.845800500883E-1)[&rate=6.41513950235003E-4]:1.273636555603E-1,95[&rate=6.41513950235003E-4]:3.966431592006E-1)[&rate=6.41513950235003E-4]:1.509229983623E-1,(98[&rate=6.41513950235003E-4]:4.942560948545E-1,97[&rate=6.41513950235003E-4]:2.94802542942E-1)[&rate=6.41513950235003E-4]:4.238110095975E-2)[&rate=6.41513950235003E-4]:2.644345425793E-2,(99[&rate=6.41513950235003E-4]:5.37184736385E-1,(40[&rate=6.41513950235003E-4]:3.774612879935E-1,96[&rate=6.41513950235003E-4]:4.922153863542E-1)[&rate=6.41513950235003E-4]:9.450224347944E-3)[&rate=6.41513950235003E-4]:4.775383718442E-2)[&rate=6.41513950235003E-4]:1.727557762916E-1)[&rate=6.41513950235003E-4]:2.732465644954E-1,38[&rate=6.41513950235003E-4]:8.123616793838E-1)[&rate=6.41513950235003E-4]:3.149779348531E-1,((121[&rate=6.41513950235003E-4]:2.328796109427E0,(127[&rate=6.41513950235003E-4]:2.765968583494E0,(((((65[&rate=6.41513950235003E-4]:2.047255792932E-1,((64[&rate=6.41513950235003E-4]:2.1153873594E-1,60[&rate=6.41513950235003E-4]:6.085380443328E-2)[&rate=6.41513950235003E-4]:2.57332906696E-2,62[&rate=6.41513950235003E-4]:2.783679170206E-1)[&rate=6.41513950235003E-4]:1.181384841904E-1)[&rate=6.41513950235003E-4]:2.935870957754E-1,(63[&rate=6.41513950235003E-4]:7.307913604884E-3,61[&rate=6.41513950235003E-4]:4.840380401593E-2)[&rate=6.41513950235003E-4]:6.416896929705E-1)[&rate=6.41513950235003E-4]:6.720717875938E-1,128[&rate=6.41513950235003E-4]:1.222439257183E0)[&rate=6.41513950235003E-4]:1.54272510482E-1,(((130[&rate=6.41513950235003E-4]:2.665619439293E-1,(131[&rate=6.41513950235003E-4]:2.641017245083E-1,(132[&rate=6.41513950235003E-4]:1.204972435912E-1,129[&rate=6.41513950235003E-4]:1.177575175639E-1)[&rate=6.41513950235003E-4]:1.436044809171E-1)[&rate=6.41513950235003E-4]:5.199945448295E-3)[&rate=6.41513950235003E-4]:4.608785195537E-1,(118[&rate=6.41513950235003E-4]:7.720775606055E-1,69[&rate=6.41513950235003E-4]:7.830364647152E-1)[&rate=6.41513950235003E-4]:9.234920424735E-2)[&rate=6.41513950235003E-4]:6.512039963613E-1,((((((42[&rate=6.41513950235003E-4]:2.187101450257E-1,48[&rate=6.41513950235003E-4]:2.569615111459E-1)[&rate=6.41513950235003E-4]:9.036176505694E-2,41[&rate=6.41513950235003E-4]:3.036074292084E-1)[&rate=6.41513950235003E-4]:8.096267375359E-2,(46[&rate=6.41513950235003E-4]:3.658795527655E-1,43[&rate=6.41513950235003E-4]:3.658795527655E-1)[&rate=6.41513950235003E-4]:7.333535893945E-2)[&rate=6.41513950235003E-4]:3.006469613286E-2,(51[&rate=6.41513950235003E-4]:3.848792818733E-1,(47[&rate=6.41513950235003E-4]:1.617718444121E-1,44[&rate=6.41513950235003E-4]:1.563073635378E-1)[&rate=6.41513950235003E-4]:2.504298418327E-1)[&rate=6.41513950235003E-4]:5.707792159305E-2)[&rate=6.41513950235003E-4]:5.64996104719E-2,(50[&rate=6.41513950235003E-4]:3.375290473982E-1,49[&rate=6.41513950235003E-4]:3.375290473982E-1)[&rate=6.41513950235003E-4]:1.554632856658E-1)[&rate=6.41513950235003E-4]:3.806908093572E-2,45[&rate=6.41513950235003E-4]:5.556515779341E-1)[&rate=6.41513950235003E-4]:4.685694359148E-2)[&rate=6.41513950235003E-4]:8.070338480466E-4)[&rate=6.41513950235003E-4]:2.516638256427E-1,35[&rate=6.41513950235003E-4]:9.960847001994E-2)[&rate=6.41513950235003E-4]:9.923682580243E-2)[&rate=6.41513950235003E-4]:3.923416344415E-3)[&rate=6.41513950235003E-4]:4.421420194271E-2,36[&rate=6.41513950235003E-4]:2.935582565752E-1)[&rate=6.41513950235003E-4]:2.77991253612E-1)[&rate=6.41513950235003E-4]:1.735257152124E-1)[&rate=6.41513950235003E-4]:1.657396017538E-1)[&rate=6.41513950235003E-4]:2.983027364074E-2,32[&rate=6.41513950235003E-4]:9.138251479273E-3)[&rate=6.41513950235003E-4]:5.30845236879E-3,33[&rate=6.41513950235003E-4]:1.992615590278E-2);
tree STATE_5260000 [&joint=-20935.626717578885,lnP=-20935.626717578885] = [&R] (((34[&rate=7.232772660184565E-4]:1.127103942757E-2,((((66[&rate=7.232772660184565E-4]:1.23698402479E-1,((135[&rate=7.232772660184565E-4]:8.180418378719E-1,(138[&rate=7.232772660184565E-4]:1.819627368408E-1,136[&rate=7.232772660184565E-4]:5.045588752557E-2)[&rate=7.232772660184565E-4]:8.360791010312E-1)[&rate=7.232772660184565E-4]:6.056034214015E-1,(126[&rate=7.232772660184565E-4]:8.729283180567E-1,(120[&rate=7.232772660184565E-4]:1.068986755356E0,119[&rate=7.232772660184565E-4]:1.164877166315E0)[&rate=7.232772660184565E-4]:4.937536743858E-1)[&rate=7.232772660184565E-4]:1.129596240523E-1)[&rate=7.232772660184565E-4]:3.84984650055E-1)[&rate=7.232772660184565E-4]:3.008521614302E-1,(67[&rate=7.232772660184565E-4]:2.609128635128E-1,(122[&rate=7.232772660184565E-4]:2.528755872572E-1,(124[&rate=7.232772660184565E-4]:6.34740957122E-2,123[&rate=7.232772660184565E-4]:6.620633614933E-2)[&rate=7.232772660184565E-4]:1.866692511079E-1)[&rate=7.232772660184565E-4]:5.093098265963E-1)[&rate=7.232772660184565E-4]:1.636377003964E-1)[&rate=7.232772660184565E-4]:1.049739454756E-1,((68[&rate=7.232772660184565E-4]:6.425783542414E-1,(((((37[&rate=7.232772660184565E-4]:2.393755539278E-1,59[&rate=7.232772660184565E-4]:2.011241878076E-1)[&rate=7.232772660184565E-4]:2.917688614303E-2,58[&rate=7.232772660184565E-4]:2.494267570107E-1)[&rate=7.232772660184565E-4]:4.314247094244E-2,54[&rate=7.232772660184565E-4]:2.351921787729E-1)[&rate=7.232772660184565E-4]:6.903546148273E-2,(55[&rate=7.232772660184565E-4]:2.706332872299E-1,56[&rate=7.232772660184565E-4]:2.706332872299E-1)[&rate=7.232772660184565E-4]:6.364899783431E-2)[&rate=7.232772660184565E-4]:1.602522780827E-2,57[&rate=7.232772660184565E-4]:3.612364746212E-1)[&rate=7.232772660184565E-4]:3.332544479263E-1)[&rate=7.232772660184565E-4]:1.964582587347E-1,(125[&rate=7.232772660184565E-4]:6.590660230816E-1,(((((12[&rate=7.232772660184565E-4]:1.707165603458E-1,5[&rate=7.232772660184565E-4]:1.323603959624E-1)[&rate=7.232772660184565E-4]:4.226612200973E-1,29[&rate=7.232772660184565E-4]:7.002270955117E-1)[&rate=7.232772660184565E-4]:2.074383755668E-1,103[&rate=7.232772660184565E-4]:6.747887587497E-1)[&rate=7.232772660184565E-4]:1.594736511078E0,52[&rate=7.232772660184565E-4]:6.052315352667E-1)[&rate=7.232772660184565E-4]:1.344578631223E-1,(53[&rate=7.232772660184565E-4]:6.638760266742E-1,(((((80[&rate=7.232772660184565E-4]:6.75383550278E-2,81[&rate=7.232772660184565E-4]:6.75383550278E-2)[&rate=7.232772660184565E-4]:2.059667715506E-1,((71[&rate=7.232772660184565E-4]:1.81712593546E-1,(79[&rate=7.232772660184565E-4]:1.895533005599E-1,(78[&rate=7.232772660184565E-4]:8.357771391253E-2,72[&rate=7.232772660184565E-4]:6.165990569321E-2)[&rate=7.232772660184565E-4]:1.059755866474E-1)[&rate=7.232772660184565E-4]:1.955655326015E-2)[&rate=7.232772660184565E-4]:2.846193781832E-2,82[&rate=7.232772660184565E-4]:2.457909697205E-1)[&rate=7.232772660184565E-4]:4.415251302227E-2)[&rate=7.232772660184565E-4]:7.335105336899E-2,(73[&rate=7.232772660184565E-4]:2.234901486348E-1,77[&rate=7.232772660184565E-4]:2.180106965801E-1)[&rate=7.232772660184565E-4]:1.726810998057E-1)[&rate=7.232772660184565E-4]:3.414330106333E-1,(((74[&rate=7.232772660184565E-4]:2.592773752807E-1,76[&rate=7.232772660184565E-4]:2.592773752807E-1)[&rate=7.232772660184565E-4]:8.751911094614E-2,70[&rate=7.232772660184565E-4]:3.084403218434E-1)[&rate=7.232772660184565E-4]:4.633160639784E-2,75[&rate=7.232772660184565E-4]:3.931280926247E-1)[&rate=7.232772660184565E-4]:3.444761664491E-1)[&rate=7.232772660184565E-4]:6.188367681624E-1,((137[&rate=7.232772660184565E-4]:3.629095151456E-1,134[&rate=7.232772660184565E-4]:2.916766384334E-1)[&rate=7.232772660184565E-4]:5.550088387254E-1,133[&rate=7.232772660184565E-4]:8.7682246346E-1)[&rate=7.232772660184565E-4]:5.152350021322E-1)[&rate=7.232772660184565E-4]:5.389805805022E-2)[&rate=7.232772660184565E-4]:6.761665040339E-2)[&rate=7.232772660184565E-4]:1.379558596651E-1)[&rate=7.232772660184565E-4]:3.466372565613E-1)[&rate=7.232772660184565E-4]:2.382085341809E-1)[&rate=7.232772660184565E-4]:3.881614791486E-2,((((((147[&rate=7.232772660184565E-4]:5.177236345762E-1,146[&rate=7.232772660184565E-4]:5.805651646308E-1)[&rate=7.232772660184565E-4]:2.455386052551E-3,16[&rate=7.232772660184565E-4]:2.548294897566E0)[&rate=7.232772660184565E-4]:1.26288288077E-2,((2[&rate=7.232772660184565E-4]:6.810242052359E-1,((22[&rate=7.232772660184565E-4]:4.769020764849E-1,27[&rate=7.232772660184565E-4]:4.933404326492E-1)[&rate=7.232772660184565E-4]:1.99883497442E-1,((26[&rate=7.232772660184565E-4]:4.476428133692E-1,(7[&rate=7.232772660184565E-4]:1.112500871053E-1,8[&rate=7.232772660184565E-4]:1.112500871053E-1)[&rate=7.232772660184565E-4]:2.295434111955E-1)[&rate=7.232772660184565E-4]:2.245554360295E-1,31[&rate=7.232772660184565E-4]:7.160338658371E-1)[&rate=7.232772660184565E-4]:1.554622863778E-2)[&rate=7.232772660184565E-4]:1.76841371035E-1)[&rate=7.232772660184565E-4]:1.630132290453E0,(39[&rate=7.232772660184565E-4]:3.205113792629E-1,(((((6[&rate=7.232772660184565E-4]:3.461964798615E-1,18[&rate=7.232772660184565E-4]:4.092101784916E-1)[&rate=7.232772660184565E-4]:6.869046027259E-2,(10[&rate=7.232772660184565E-4]:2.404857703154E-1,15[&rate=7.232772660184565E-4]:2.788419346988E-1)[&rate=7.232772660184565E-4]:1.908395259831E-1)[&rate=7.232772660184565E-4]:1.394730690013E-1,(3[&rate=7.232772660184565E-4]:4.833553263675E-1,((((91[&rate=7.232772660184565E-4]:4.820796158738E-2,90[&rate=7.232772660184565E-4]:4.820796158738E-2)[&rate=7.232772660184565E-4]:1.463675269396E-2,92[&rate=7.232772660184565E-4]:6.284471428134E-2)[&rate=7.232772660184565E-4]:1.548940986215E-1,(((83[&rate=7.232772660184565E-4]:7.366746080375E-2,85[&rate=7.232772660184565E-4]:7.366746080375E-2)[&rate=7.232772660184565E-4]:1.241067735101E-2,(86[&rate=7.232772660184565E-4]:3.382259339595E-2,93[&rate=7.232772660184565E-4]:4.752122353296E-2)[&rate=7.232772660184565E-4]:5.225554475881E-2)[&rate=7.232772660184565E-4]:1.627719751106E-2,84[&rate=7.232772660184565E-4]:1.023553356658E-1)[&rate=7.232772660184565E-4]:1.016848471E-1)[&rate=7.232772660184565E-4]:1.079619769106E-1,((88[&rate=7.232772660184565E-4]:9.506354380489E-2,89[&rate=7.232772660184565E-4]:1.087621739419E-1)[&rate=7.232772660184565E-4]:9.860593768429E-2,87[&rate=7.232772660184565E-4]:1.936694814892E-1)[&rate=7.232772660184565E-4]:1.183326781872E-1)[&rate=7.232772660184565E-4]:7.110791940883E-1)[&rate=7.232772660184565E-4]:1.894988824733E-2)[&rate=7.232772660184565E-4]:6.691606711536E-1,(((((115[&rate=7.232772660184565E-4]:4.604894865776E-1,((13[&rate=7.232772660184565E-4]:3.442847886514E-1,19[&rate=7.232772660184565E-4]:3.826409530351E-1)[&rate=7.232772660184565E-4]:1.971592284644E-1,((107[&rate=7.232772660184565E-4]:1.494752808203E-1,108[&rate=7.232772660184565E-4]:1.46735554793E-1)[&rate=7.232772660184565E-4]:2.758815826793E-1,(109[&rate=7.232772660184565E-4]:3.716398071842E-1,114[&rate=7.232772660184565E-4]:2.921877523897E-1)[&rate=7.232772660184565E-4]:7.289513850717E-2)[&rate=7.232772660184565E-4]:9.416934539713E-2)[&rate=7.232772660184565E-4]:1.237250283586E-3)[&rate=7.232772660184565E-4]:7.440076332639E-2,116[&rate=7.232772660184565E-4]:5.34890249904E-1)[&rate=7.232772660184565E-4]:6.047914128902E-2,((148[&rate=7.232772660184565E-4]:2.748737764729E-1,143[&rate=7.232772660184565E-4]:2.721340504456E-1)[&rate=7.232772660184565E-4]:2.286502546495E-1,(((104[&rate=7.232772660184565E-4]:3.644369584542E-1,111[&rate=7.232772660184565E-4]:3.808753146185E-1)[&rate=7.232772660184565E-4]:1.748684407642E-2,139[&rate=7.232772660184565E-4]:5.737046244483E-1)[&rate=7.232772660184565E-4]:5.924174748966E-2,106[&rate=7.232772660184565E-4]:4.411655500202E-1)[&rate=7.232772660184565E-4]:8.427628932131E-2)[&rate=7.232772660184565E-4]:1.302015244542E-1)[&rate=7.232772660184565E-4]:1.483754385671E-1,((((112[&rate=7.232772660184565E-4]:4.531374040378E-1,(14[&rate=7.232772660184565E-4]:2.133165201061E-1,17[&rate=7.232772660184565E-4]:2.516726844898E-1)[&rate=7.232772660184565E-4]:2.398208839317E-1)[&rate=7.232772660184565E-4]:9.130805806392E-2,9[&rate=7.232772660184565E-4]:5.362262840196E-1)[&rate=7.232772660184565E-4]:2.204968910246E-2,(30[&rate=7.232772660184565E-4]:1.763629809764E-1,4[&rate=7.232772660184565E-4]:3.76024125034E-3)[&rate=7.232772660184565E-4]:5.052006633786E-1)[&rate=7.232772660184565E-4]:1.794566504236E-1,(105[&rate=7.232772660184565E-4]:5.937017849766E-1,((110[&rate=7.232772660184565E-4]:4.289040208832E-1,117[&rate=7.232772660184565E-4]:4.371231989655E-1)[&rate=7.232772660184565E-4]:1.517355373786E-1,113[&rate=7.232772660184565E-4]:5.861190103165E-1)[&rate=7.232772660184565E-4]:3.498003493391E-2)[&rate=7.232772660184565E-4]:1.248527563773E-1)[&rate=7.232772660184565E-4]:7.998480895423E-2)[&rate=7.232772660184565E-4]:3.491461408692E-1,((142[&rate=7.232772660184565E-4]:1.729343803994E-1,(145[&rate=7.232772660184565E-4]:9.264581769038E-2,(144[&rate=7.232772660184565E-4]:6.07043165662E-2,141[&rate=7.232772660184565E-4]:6.344404259356E-2)[&rate=7.232772660184565E-4]:2.646204906923E-2)[&rate=7.232772660184565E-4]:8.028856270903E-2)[&rate=7.232772660184565E-4]:1.147932246491E0,((((21[&rate=7.232772660184565E-4]:6.61643746845E-1,28[&rate=7.232772660184565E-4]:6.863012810915E-1)[&rate=7.232772660184565E-4]:1.380557755687E-1,1[&rate=7.232772660184565E-4]:3.805568679725E-2)[&rate=7.232772660184565E-4]:3.584407868615E-2,24[&rate=7.232772660184565E-4]:8.547216832916E-1)[&rate=7.232772660184565E-4]:3.236809301661E-1,(((11[&rate=7.232772660184565E-4]:4.286035700267E-1,140[&rate=7.232772660184565E-4]:4.094254878349E-1)[&rate=7.232772660184565E-4]:6.224155310307E-2,((25[&rate=7.232772660184565E-4]:4.205388136764E-1,20[&rate=7.232772660184565E-4]:4.013607314846E-1)[&rate=7.232772660184565E-4]:5.621798981502E-2,23[&rate=7.232772660184565E-4]:4.657978993817E-1)[&rate=7.232772660184565E-4]:1.099787305972E-1)[&rate=7.232772660184565E-4]:5.772566412766E-1,102[&rate=7.232772660184565E-4]:2.34833974885E-3)[&rate=7.232772660184565E-4]:1.441043809256E-2)[&rate=7.232772660184565E-4]:5.753250658351E-2)[&rate=7.232772660184565E-4]:2.681886428664E-2)[&rate=7.232772660184565E-4]:7.309546308423E-2)[&rate=7.232772660184565E-4]:4.158794300644E-1,101[&rate=7.232772660184565E-4]:5.846055898053E-1)[&rate=7.232772660184565E-4]:7.090699484514E-1)[&rate=7.232772660184565E-4]:3.391931359689E-2)[&rate=7.232772660184565E-4]:1.210001073964E-1)[&rate=7.232772660184565E-4]:9.737766315029E-3,(((97[&rate=7.232772660184565E-4]:2.89083236198E-1,(96[&rate=7.232772660184565E-4]:4.390675923757E-1,(40[&rate=7.232772660184565E-4]:2.648287998826E-1,99[&rate=7.232772660184565E-4]:4.151020239261E-1)[&rate=7.232772660184565E-4]:5.948469413245E-2)[&rate=7.232772660184565E-4]:3.580799354915E-2)[&rate=7.232772660184565E-4]:4.39541897611E-3,98[&rate=7.232772660184565E-4]:4.929322070866E-1)[&rate=7.232772660184565E-4]:2.616059001864E-2,((94[&rate=7.232772660184565E-4]:1.675034425661E-1,100[&rate=7.232772660184565E-4]:1.675034425661E-1)[&rate=7.232772660184565E-4]:8.354605351498E-2,95[&rate=7.232772660184565E-4]:3.357489496332E-1)[&rate=7.232772660184565E-4]:1.942728092208E-1)[&rate=7.232772660184565E-4]:9.449107001224E-2)[&rate=7.232772660184565E-4]:2.304128675038E-1,38[&rate=7.232772660184565E-4]:6.472754231459E-1)[&rate=7.232772660184565E-4]:3.055449905146E-1,((((((((44[&rate=7.232772660184565E-4]:4.026303551214E-1,((50[&rate=7.232772660184565E-4]:2.149549103283E-1,49[&rate=7.232772660184565E-4]:2.149549103283E-1)[&rate=7.232772660184565E-4]:1.403082817457E-1,51[&rate=7.232772660184565E-4]:3.607276729483E-1)[&rate=7.232772660184565E-4]:2.004475867591E-2)[&rate=7.232772660184565E-4]:7.08875785483E-2,(46[&rate=7.232772660184565E-4]:4.112650661778E-1,(43[&rate=7.232772660184565E-4]:3.916312217421E-1,((41[&rate=7.232772660184565E-4]:6.449802206196E-2,48[&rate=7.232772660184565E-4]:1.082138690564E-1)[&rate=7.232772660184565E-4]:2.413067739705E-1,42[&rate=7.232772660184565E-4]:3.112692769067E-1)[&rate=7.232772660184565E-4]:3.118161696668E-2)[&rate=7.232772660184565E-4]:1.963384443567E-2)[&rate=7.232772660184565E-4]:6.771734836614E-2)[&rate=7.232772660184565E-4]:1.380969988441E-2,45[&rate=7.232772660184565E-4]:4.84595393117E-1)[&rate=7.232772660184565E-4]:1.979168770087E-2,47[&rate=7.232772660184565E-4]:5.125838021292E-1)[&rate=7.232772660184565E-4]:1.27923117439E-1,((128[&rate=7.232772660184565E-4]:1.09682905866E0,((((129[&rate=7.232772660184565E-4]:1.605826335429E-1,(130[&rate=7.232772660184565E-4]:1.484911047183E-1,131[&rate=7.232772660184565E-4]:1.512308307456E-1)[&rate=7.232772660184565E-4]:1.209152882464E-2)[&rate=7.232772660184565E-4]:2.894724045518E-2,132[&rate=7.232772660184565E-4]:1.922696000254E-1)[&rate=7.232772660184565E-4]:5.29425374833E-1,118[&rate=7.232772660184565E-4]:8.55941550201E-1)[&rate=7.232772660184565E-4]:5.176011192355E-2,69[&rate=7.232772660184565E-4]:9.186605662342E-1)[&rate=7.232772660184565E-4]:3.288534239328E-1)[&rate=7.232772660184565E-4]:2.168325700874E-1,((((60[&rate=7.232772660184565E-4]:2.988499610846E-2,62[&rate=7.232772660184565E-4]:2.216658180262E-1)[&rate=7.232772660184565E-4]:4.826878582311E-4,64[&rate=7.232772660184565E-4]:1.810526154734E-1)[&rate=7.232772660184565E-4]:1.030980085535E-1,65[&rate=7.232772660184565E-4]:1.334656925202E-1)[&rate=7.232772660184565E-4]:4.136622687902E-1,(63[&rate=7.232772660184565E-4]:5.184296766344E-2,61[&rate=7.232772660184565E-4]:9.293885807448E-2)[&rate=7.232772660184565E-4]:6.459699251536E-1)[&rate=7.232772660184565E-4]:7.144788729167E-1)[&rate=7.232772660184565E-4]:9.204478180076E-2)[&rate=7.232772660184565E-4]:7.919986340322E-2,36[&rate=7.232772660184565E-4]:2.714493129522E-3)[&rate=7.232772660184565E-4]:1.367875222572E-1,35[&rate=7.232772660184565E-4]:9.292667292098E-2)[&rate=7.232772660184565E-4]:5.578821759266E-2,(121[&rate=7.232772660184565E-4]:1.905999469049E0,127[&rate=7.232772660184565E-4]:2.34709535946E0)[&rate=7.232772660184565E-4]:3.687428187253E-1)[&rate=7.232772660184565E-4]:2.017400766314E-1)[&rate=7.232772660184565E-4]:2.178856901545E-1)[&rate=7.232772660184565E-4]:3.05944080758E-1)[&rate=7.232772660184565E-4]:1.98641993923E-2,32[&rate=7.232772660184565E-4]:9.217430600778E-3)[&rate=7.232772660184565E-4]:8.336161793004E-3,33[&rate=7.232772660184565E-4]:2.30330444485E-2);
tree STATE_5270000 [&joint=-20944.93512750327,lnP=-20944.93512750327] = [&R] ((32[&rate=6.219291684505239E-4]:3.527579839738E-2,((((((((((3[&rate=6.219291684505239E-4]:8.563945142274E-1,(((88[&rate=6.219291684505239E-4]:1.247645625456E-1,89[&rate=6.219291684505239E-4]:1.384631926826E-1)[&rate=6.219291684505239E-4]:1.483511645332E-1,((((91[&rate=6.219291684505239E-4]:3.48750728112E-2,90[&rate=6.219291684505239E-4]:3.48750728112E-2)[&rate=6.219291684505239E-4]:5.236863224008E-2,92[&rate=6.219291684505239E-4]:8.724370505128E-2)[&rate=6.219291684505239E-4]:5.775840492759E-2,87[&rate=6.219291684505239E-4]:1.313034798419E-1)[&rate=6.219291684505239E-4]:1.822242127901E-2,(83[&rate=6.219291684505239E-4]:9.387697158455E-2,(86[&rate=6.219291684505239E-4]:8.894935595452E-2,(93[&rate=6.219291684505239E-4]:9.251907402269E-2,(84[&rate=6.219291684505239E-4]:7.316300024251E-2,85[&rate=6.219291684505239E-4]:7.316300024251E-2)[&rate=6.219291684505239E-4]:5.657443643165E-3)[&rate=6.219291684505239E-4]:1.012891206884E-2)[&rate=6.219291684505239E-4]:4.927615630032E-3)[&rate=6.219291684505239E-4]:5.564892953631E-2)[&rate=6.219291684505239E-4]:1.235898259579E-1)[&rate=6.219291684505239E-4]:8.416684762421E-1,(6[&rate=6.219291684505239E-4]:3.748672408982E-1,((10[&rate=6.219291684505239E-4]:2.837493113512E-1,15[&rate=6.219291684505239E-4]:3.221054757346E-1)[&rate=6.219291684505239E-4]:9.763462230144E-2,18[&rate=6.219291684505239E-4]:4.279592761184E-1)[&rate=6.219291684505239E-4]:9.921663409908E-3)[&rate=6.219291684505239E-4]:2.522457295461E-1)[&rate=6.219291684505239E-4]:2.813363383037E-1)[&rate=6.219291684505239E-4]:3.664018912094E-1,((((((139[&rate=6.219291684505239E-4]:5.741045115282E-1,((106[&rate=6.219291684505239E-4]:1.653942906229E-1,104[&rate=6.219291684505239E-4]:1.653942906229E-1)[&rate=6.219291684505239E-4]:2.108512103266E-1,111[&rate=6.219291684505239E-4]:3.926838571138E-1)[&rate=6.219291684505239E-4]:6.078188660986E-3)[&rate=6.219291684505239E-4]:6.758429232455E-2,116[&rate=6.219291684505239E-4]:3.896340093322E-1)[&rate=6.219291684505239E-4]:6.010462306519E-2,(148[&rate=6.219291684505239E-4]:2.483439315521E-1,143[&rate=6.219291684505239E-4]:2.456042055248E-1)[&rate=6.219291684505239E-4]:2.39750865229E-1)[&rate=6.219291684505239E-4]:1.602503531047E-1,(((13[&rate=6.219291684505239E-4]:4.243287206868E-1,19[&rate=6.219291684505239E-4]:4.626848850705E-1)[&rate=6.219291684505239E-4]:1.025560943402E-1,(108[&rate=6.219291684505239E-4]:4.052006543762E-1,((107[&rate=6.219291684505239E-4]:3.545920636656E-1,109[&rate=6.219291684505239E-4]:3.737701458573E-1)[&rate=6.219291684505239E-4]:6.782450180337E-3,114[&rate=6.219291684505239E-4]:3.011005412431E-1)[&rate=6.219291684505239E-4]:4.656586655764E-2)[&rate=6.219291684505239E-4]:9.702662640434E-2)[&rate=6.219291684505239E-4]:4.110785517578E-2,115[&rate=6.219291684505239E-4]:4.858008893809E-1)[&rate=6.219291684505239E-4]:1.241880961212E-1)[&rate=6.219291684505239E-4]:2.574336439129E-1,((117[&rate=6.219291684505239E-4]:7.256997525576E-1,(105[&rate=6.219291684505239E-4]:3.854312468989E-1,110[&rate=6.219291684505239E-4]:4.07349055118E-1)[&rate=6.219291684505239E-4]:3.101315193574E-1)[&rate=6.219291684505239E-4]:1.620605501569E-2,(112[&rate=6.219291684505239E-4]:6.962422506634E-1,(((14[&rate=6.219291684505239E-4]:2.888223341886E-1,17[&rate=6.219291684505239E-4]:3.271784985723E-1)[&rate=6.219291684505239E-4]:1.357479032686E-1,(30[&rate=6.219291684505239E-4]:2.925449513473E-1,4[&rate=6.219291684505239E-4]:1.199422116213E-1)[&rate=6.219291684505239E-4]:2.470937792607E-1)[&rate=6.219291684505239E-4]:2.673220294495E-1,(113[&rate=6.219291684505239E-4]:3.589807308781E-1,9[&rate=6.219291684505239E-4]:3.507615527961E-1)[&rate=6.219291684505239E-4]:3.329115360285E-1)[&rate=6.219291684505239E-4]:4.349983756794E-3)[&rate=6.219291684505239E-4]:4.292383088229E-2)[&rate=6.219291684505239E-4]:2.104483286912E-1)[&rate=6.219291684505239E-4]:2.454649545409E-1,((((11[&rate=6.219291684505239E-4]:4.959945498213E-1,140[&rate=6.219291684505239E-4]:4.768164676296E-1)[&rate=6.219291684505239E-4]:1.522846936529E-1,((25[&rate=6.219291684505239E-4]:2.734018480866E-1,20[&rate=6.219291684505239E-4]:2.542237658949E-1)[&rate=6.219291684505239E-4]:2.526926471501E-1,23[&rate=6.219291684505239E-4]:5.151355911271E-1)[&rate=6.219291684505239E-4]:2.180751591963E-1)[&rate=6.219291684505239E-4]:4.677140913877E-1,((((21[&rate=6.219291684505239E-4]:7.188410095069E-1,28[&rate=6.219291684505239E-4]:7.434985437533E-1)[&rate=6.219291684505239E-4]:6.469019577113E-2,24[&rate=6.219291684505239E-4]:8.027092874697E-1)[&rate=6.219291684505239E-4]:1.656716312332E-2,1[&rate=6.219291684505239E-4]:3.845453278482E-2)[&rate=6.219291684505239E-4]:3.85083391866E-1,102[&rate=6.219291684505239E-4]:4.271600684268E-2)[&rate=6.219291684505239E-4]:7.523903361752E-3)[&rate=6.219291684505239E-4]:6.512555574034E-2,(142[&rate=6.219291684505239E-4]:6.093694678001E-1,((145[&rate=6.219291684505239E-4]:4.610479553218E-1,141[&rate=6.219291684505239E-4]:4.583082292943E-1)[&rate=6.219291684505239E-4]:2.650712539715E-2,144[&rate=6.219291684505239E-4]:4.820756286641E-1)[&rate=6.219291684505239E-4]:1.218143870811E-1)[&rate=6.219291684505239E-4]:7.525713406104E-1)[&rate=6.219291684505239E-4]:5.741296093436E-3)[&rate=6.219291684505239E-4]:1.04429369426E-1)[&rate=6.219291684505239E-4]:5.327218811004E-1,101[&rate=6.219291684505239E-4]:7.527785605097E-1)[&rate=6.219291684505239E-4]:6.380729335906E-1,(146[&rate=6.219291684505239E-4]:5.015526006452E-1,(((40[&rate=6.219291684505239E-4]:2.655402705595E-1,39[&rate=6.219291684505239E-4]:2.655402705595E-1)[&rate=6.219291684505239E-4]:7.5973322864E-2,147[&rate=6.219291684505239E-4]:3.988906426038E-1)[&rate=6.219291684505239E-4]:3.058831594225E-2,(97[&rate=6.219291684505239E-4]:2.641860480748E-1,(16[&rate=6.219291684505239E-4]:2.392553691001E0,(2[&rate=6.219291684505239E-4]:8.075414813099E-1,(((26[&rate=6.219291684505239E-4]:5.346271157373E-1,(7[&rate=6.219291684505239E-4]:1.0402318054E-1,8[&rate=6.219291684505239E-4]:1.0402318054E-1)[&rate=6.219291684505239E-4]:3.237546201288E-1)[&rate=6.219291684505239E-4]:1.318264598649E-1,31[&rate=6.219291684505239E-4]:7.102891920406E-1)[&rate=6.219291684505239E-4]:7.057356318457E-2,(22[&rate=6.219291684505239E-4]:4.188199592694E-1,27[&rate=6.219291684505239E-4]:4.352583154338E-1)[&rate=6.219291684505239E-4]:3.072482754077E-1)[&rate=6.219291684505239E-4]:2.540759863588E-1)[&rate=6.219291684505239E-4]:1.456245086403E0)[&rate=6.219291684505239E-4]:2.816353455709E-2)[&rate=6.219291684505239E-4]:3.687760992473E-2)[&rate=6.219291684505239E-4]:9.232112044481E-3)[&rate=6.219291684505239E-4]:3.635331369634E-2)[&rate=6.219291684505239E-4]:2.418425425863E-1,((((94[&rate=6.219291684505239E-4]:9.348711604624E-2,100[&rate=6.219291684505239E-4]:9.348711604624E-2)[&rate=6.219291684505239E-4]:1.369993039738E-1,95[&rate=6.219291684505239E-4]:3.15185873572E-1)[&rate=6.219291684505239E-4]:1.644715966032E-1,98[&rate=6.219291684505239E-4]:4.687285084265E-1)[&rate=6.219291684505239E-4]:6.145548465182E-2,(96[&rate=6.219291684505239E-4]:4.287619047922E-1,99[&rate=6.219291684505239E-4]:4.642810304751E-1)[&rate=6.219291684505239E-4]:8.776088610048E-2)[&rate=6.219291684505239E-4]:2.577611851608E-1)[&rate=6.219291684505239E-4]:2.118665658643E-1,38[&rate=6.219291684505239E-4]:8.030904326281E-1)[&rate=6.219291684505239E-4]:3.208334284167E-1,(35[&rate=6.219291684505239E-4]:1.238009313971E-1,((((((47[&rate=6.219291684505239E-4]:2.098283448269E-1,44[&rate=6.219291684505239E-4]:2.043638639526E-1)[&rate=6.219291684505239E-4]:2.377978723847E-1,51[&rate=6.219291684505239E-4]:4.2030381284E-1)[&rate=6.219291684505239E-4]:1.234600040093E-2,((((41[&rate=6.219291684505239E-4]:1.741073057397E-1,(42[&rate=6.219291684505239E-4]:4.227169610829E-2,48[&rate=6.219291684505239E-4]:8.052306222851E-2)[&rate=6.219291684505239E-4]:1.373000905057E-1)[&rate=6.219291684505239E-4]:1.987941929855E-1,43[&rate=6.219291684505239E-4]:4.275463074682E-1)[&rate=6.219291684505239E-4]:1.239278418784E-3,46[&rate=6.219291684505239E-4]:4.28785585887E-1)[&rate=6.219291684505239E-4]:1.623089497385E-2,(50[&rate=6.219291684505239E-4]:3.725322285179E-1,49[&rate=6.219291684505239E-4]:3.725322285179E-1)[&rate=6.219291684505239E-4]:3.969736709723E-2)[&rate=6.219291684505239E-4]:1.495573675161E-2)[&rate=6.219291684505239E-4]:5.659982425776E-2,45[&rate=6.219291684505239E-4]:5.083753205588E-1)[&rate=6.219291684505239E-4]:1.800310693629E-1,((128[&rate=6.219291684505239E-4]:1.292639760668E0,((131[&rate=6.219291684505239E-4]:2.060696475396E-1,(132[&rate=6.219291684505239E-4]:1.499858211224E-1,(130[&rate=6.219291684505239E-4]:1.102205620826E-1,129[&rate=6.219291684505239E-4]:1.102205620826E-1)[&rate=6.219291684505239E-4]:3.702553301243E-2)[&rate=6.219291684505239E-4]:5.608382641718E-2)[&rate=6.219291684505239E-4]:4.54393099877E-1,(69[&rate=6.219291684505239E-4]:6.72463528647E-1,118[&rate=6.219291684505239E-4]:6.615046245373E-1)[&rate=6.219291684505239E-4]:1.332046982218E-1)[&rate=6.219291684505239E-4]:6.376564653058E-1)[&rate=6.219291684505239E-4]:7.009980360867E-2,((((62[&rate=6.219291684505239E-4]:1.811345871552E-1,64[&rate=6.219291684505239E-4]:1.400386967442E-1)[&rate=6.219291684505239E-4]:7.328954407816E-2,60[&rate=6.219291684505239E-4]:6.264330931562E-2)[&rate=6.219291684505239E-4]:1.042916626333E-1,65[&rate=6.219291684505239E-4]:1.669349719489E-1)[&rate=6.219291684505239E-4]:3.063172863191E-1,(63[&rate=6.219291684505239E-4]:1.013380844722E-2,61[&rate=6.219291684505239E-4]:5.122969885827E-2)[&rate=6.219291684505239E-4]:6.138033813275E-1)[&rate=6.219291684505239E-4]:8.374325114878E-1)[&rate=6.219291684505239E-4]:9.906303793679E-2)[&rate=6.219291684505239E-4]:1.878919084101E-1,(36[&rate=6.219291684505239E-4]:1.215116733774E-1,(121[&rate=6.219291684505239E-4]:2.118999370367E0,127[&rate=6.219291684505239E-4]:2.560095260778E0)[&rate=6.219291684505239E-4]:8.196435780475E-2)[&rate=6.219291684505239E-4]:4.599105642378E-2)[&rate=6.219291684505239E-4]:2.873544061584E-3)[&rate=6.219291684505239E-4]:3.977574831322E-1)[&rate=6.219291684505239E-4]:8.493805653642E-2,((68[&rate=6.219291684505239E-4]:4.260471045593E-1,(57[&rate=6.219291684505239E-4]:3.554067260773E-1,(((37[&rate=6.219291684505239E-4]:2.942635496738E-1,(59[&rate=6.219291684505239E-4]:2.130877545682E-1,54[&rate=6.219291684505239E-4]:1.74836388448E-1)[&rate=6.219291684505239E-4]:4.292442898537E-2)[&rate=6.219291684505239E-4]:2.852830361387E-2,(55[&rate=6.219291684505239E-4]:2.653101199403E-1,56[&rate=6.219291684505239E-4]:2.653101199403E-1)[&rate=6.219291684505239E-4]:1.103364591559E-2)[&rate=6.219291684505239E-4]:6.839953943091E-3,58[&rate=6.219291684505239E-4]:3.105061241707E-1)[&rate=6.219291684505239E-4]:6.129404452956E-2)[&rate=6.219291684505239E-4]:1.225529467881E-1)[&rate=6.219291684505239E-4]:3.204307176012E-1,(125[&rate=6.219291684505239E-4]:6.671913556876E-1,((((73[&rate=6.219291684505239E-4]:3.934309085661E-1,((80[&rate=6.219291684505239E-4]:1.032294334504E-1,81[&rate=6.219291684505239E-4]:1.032294334504E-1)[&rate=6.219291684505239E-4]:2.196405259358E-1,71[&rate=6.219291684505239E-4]:3.036918771945E-1)[&rate=6.219291684505239E-4]:2.124588068681E-2)[&rate=6.219291684505239E-4]:3.82635485293E-2,(77[&rate=6.219291684505239E-4]:3.785439214959E-1,(82[&rate=6.219291684505239E-4]:3.0565252435E-1,(79[&rate=6.219291684505239E-4]:2.492744288059E-1,(78[&rate=6.219291684505239E-4]:5.797689387959E-2,72[&rate=6.219291684505239E-4]:3.605908566027E-2)[&rate=6.219291684505239E-4]:1.912975349263E-1)[&rate=6.219291684505239E-4]:4.815891746203E-2)[&rate=6.219291684505239E-4]:4.549413687186E-2)[&rate=6.219291684505239E-4]:4.767108354482E-2)[&rate=6.219291684505239E-4]:2.863167372449E-1,((70[&rate=6.219291684505239E-4]:3.864059055565E-1,(76[&rate=6.219291684505239E-4]:4.038929117908E-1,74[&rate=6.219291684505239E-4]:4.038929117908E-1)[&rate=6.219291684505239E-4]:2.086915814913E-2)[&rate=6.219291684505239E-4]:1.281664605384E-1,75[&rate=6.219291684505239E-4]:5.529285304784E-1)[&rate=6.219291684505239E-4]:1.650826638619E-1)[&rate=6.219291684505239E-4]:7.941632898726E-1,(53[&rate=6.219291684505239E-4]:7.307174716063E-1,(((((12[&rate=6.219291684505239E-4]:3.76194574355E-1,5[&rate=6.219291684505239E-4]:3.378384099716E-1)[&rate=6.219291684505239E-4]:2.719793620225E-1,29[&rate=6.219291684505239E-4]:7.55023251446E-1)[&rate=6.219291684505239E-4]:2.215279097966E-1,103[&rate=6.219291684505239E-4]:7.436744489139E-1)[&rate=6.219291684505239E-4]:1.32583649114E0,52[&rate=6.219291684505239E-4]:4.052172054925E-1)[&rate=6.219291684505239E-4]:1.446218821732E-1,((133[&rate=6.219291684505239E-4]:3.916868750496E-1,137[&rate=6.219291684505239E-4]:4.327827654606E-1)[&rate=6.219291684505239E-4]:1.168360448229E-1,134[&rate=6.219291684505239E-4]:4.783859335713E-1)[&rate=6.219291684505239E-4]:8.1519894345E-1)[&rate=6.219291684505239E-4]:1.89075105252E-1)[&rate=6.219291684505239E-4]:3.499395399447E-2)[&rate=6.219291684505239E-4]:1.118624437481E-1)[&rate=6.219291684505239E-4]:2.459531331396E-1)[&rate=6.219291684505239E-4]:4.077392866775E-1)[&rate=6.219291684505239E-4]:4.849737227746E-3,((66[&rate=6.219291684505239E-4]:2.205507593414E-1,(67[&rate=6.219291684505239E-4]:1.320404514224E-1,(122[&rate=6.219291684505239E-4]:1.787327924807E-1,(124[&rate=6.219291684505239E-4]:1.365025194869E-1,123[&rate=6.219291684505239E-4]:1.39234759924E-1)[&rate=6.219291684505239E-4]:3.949803255666E-2)[&rate=6.219291684505239E-4]:4.545802092824E-1)[&rate=6.219291684505239E-4]:8.851030791894E-2)[&rate=6.219291684505239E-4]:8.575977191542E-3,(119[&rate=6.219291684505239E-4]:1.654833386632E0,(126[&rate=6.219291684505239E-4]:6.375629593519E-1,((135[&rate=6.219291684505239E-4]:1.974175081386E-1,(138[&rate=6.219291684505239E-4]:1.875213445361E-1,136[&rate=6.219291684505239E-4]:5.601449522093E-2)[&rate=6.219291684505239E-4]:2.098961636025E-1)[&rate=6.219291684505239E-4]:6.512736966445E-1,120[&rate=6.219291684505239E-4]:1.100745999304E0)[&rate=6.219291684505239E-4]:2.266290717332E-1)[&rate=6.219291684505239E-4]:2.315679046363E-1)[&rate=6.219291684505239E-4]:6.071700622297E-1)[&rate=6.219291684505239E-4]:3.822194717605E-1)[&rate=6.219291684505239E-4]:2.871281013184E-1,34[&rate=6.219291684505239E-4]:3.546061098179E-2)[&rate=6.219291684505239E-4]:2.173299563467E-2)[&rate=6.219291684505239E-4]:1.315106184292E-2,33[&rate=6.219291684505239E-4]:5.390631229501E-2);
tree STATE_5280000 [&joint=-20945.836538980973,lnP=-20945.836538980973] = [&R] (34[&rate=6.51543362090208E-4]:7.259355792734E-2,(((((67[&rate=6.51543362090208E-4]:1.543784505511E-1,(122[&rate=6.51543362090208E-4]:2.445079621243E-1,(124[&rate=6.51543362090208E-4]:6.113526634323E-3,123[&rate=6.51543362090208E-4]:8.845767071449E-3)[&rate=6.51543362090208E-4]:2.356621950528E-1)[&rate=6.51543362090208E-4]:4.111430387675E-1)[&rate=6.51543362090208E-4]:1.771860504256E-1,((126[&rate=6.51543362090208E-4]:1.471704818389E0,66[&rate=6.51543362090208E-4]:2.245306287043E-1)[&rate=6.51543362090208E-4]:6.358204729E-2,(119[&rate=6.51543362090208E-4]:1.973254851606E0,((135[&rate=6.51543362090208E-4]:3.567799592971E-1,(138[&rate=6.51543362090208E-4]:2.909340028022E-1,136[&rate=6.51543362090208E-4]:1.59427153487E-1)[&rate=6.51543362090208E-4]:2.658459564949E-1)[&rate=6.51543362090208E-4]:2.591580513128E-1,120[&rate=6.51543362090208E-4]:8.679928051304E-1)[&rate=6.51543362090208E-4]:1.009371635517E0)[&rate=6.51543362090208E-4]:3.477345367171E-1)[&rate=6.51543362090208E-4]:4.345182498238E-2)[&rate=6.51543362090208E-4]:2.293659632846E-1,((68[&rate=6.51543362090208E-4]:3.937735284667E-1,(57[&rate=6.51543362090208E-4]:2.967906449199E-1,((58[&rate=6.51543362090208E-4]:2.40717983651E-1,(37[&rate=6.51543362090208E-4]:1.684356042959E-1,(59[&rate=6.51543362090208E-4]:9.791396775854E-2,54[&rate=6.51543362090208E-4]:5.966260163832E-2)[&rate=6.51543362090208E-4]:3.227027041715E-2)[&rate=6.51543362090208E-4]:9.140806241524E-2)[&rate=6.51543362090208E-4]:5.249145119138E-2,(55[&rate=6.51543362090208E-4]:2.335781306036E-1,56[&rate=6.51543362090208E-4]:2.335781306036E-1)[&rate=6.51543362090208E-4]:3.230889986705E-2)[&rate=6.51543362090208E-4]:1.997465270047E-2)[&rate=6.51543362090208E-4]:1.488954518528E-1)[&rate=6.51543362090208E-4]:4.254818893805E-1,(125[&rate=6.51543362090208E-4]:7.684856146316E-1,((133[&rate=6.51543362090208E-4]:7.334007763662E-1,(137[&rate=6.51543362090208E-4]:4.724273982841E-1,134[&rate=6.51543362090208E-4]:4.011945215719E-1)[&rate=6.51543362090208E-4]:3.020692684932E-1)[&rate=6.51543362090208E-4]:7.214794844738E-1,(((((12[&rate=6.51543362090208E-4]:2.277920147685E-1,5[&rate=6.51543362090208E-4]:1.89435850385E-1)[&rate=6.51543362090208E-4]:2.461921081361E-1,29[&rate=6.51543362090208E-4]:5.808334379731E-1)[&rate=6.51543362090208E-4]:1.487193766441E-1,103[&rate=6.51543362090208E-4]:4.966761022884E-1)[&rate=6.51543362090208E-4]:1.717007810229E0,52[&rate=6.51543362090208E-4]:5.493901779569E-1)[&rate=6.51543362090208E-4]:8.629242451713E-2,((((79[&rate=6.51543362090208E-4]:2.249467775265E-1,((82[&rate=6.51543362090208E-4]:1.738962294073E-1,71[&rate=6.51543362090208E-4]:1.382797910512E-1)[&rate=6.51543362090208E-4]:6.419040293957E-3,(72[&rate=6.51543362090208E-4]:9.011304255977E-2,78[&rate=6.51543362090208E-4]:1.120308507791E-1)[&rate=6.51543362090208E-4]:6.006524084014E-2)[&rate=6.51543362090208E-4]:5.285068590729E-2)[&rate=6.51543362090208E-4]:1.740764685083E-1,(77[&rate=6.51543362090208E-4]:3.870969569289E-1,((80[&rate=6.51543362090208E-4]:6.865893971974E-2,81[&rate=6.51543362090208E-4]:6.865893971974E-2)[&rate=6.51543362090208E-4]:2.573208492186E-1,73[&rate=6.51543362090208E-4]:3.752948574314E-1)[&rate=6.51543362090208E-4]:1.728155155221E-2)[&rate=6.51543362090208E-4]:4.754272746203E-2)[&rate=6.51543362090208E-4]:2.369626672085E-1,(((76[&rate=6.51543362090208E-4]:5.33071638254E-1,70[&rate=6.51543362090208E-4]:4.947154738705E-1)[&rate=6.51543362090208E-4]:3.213087088866E-2,74[&rate=6.51543362090208E-4]:5.652025091426E-1)[&rate=6.51543362090208E-4]:4.059968174046E-2,75[&rate=6.51543362090208E-4]:6.058021908831E-1)[&rate=6.51543362090208E-4]:7.127961277109E-2)[&rate=6.51543362090208E-4]:5.88901475817E-1,53[&rate=6.51543362090208E-4]:5.19520220859E-1)[&rate=6.51543362090208E-4]:1.079656603036E-1)[&rate=6.51543362090208E-4]:4.531488270926E-2)[&rate=6.51543362090208E-4]:3.06067364421E-1)[&rate=6.51543362090208E-4]:2.174364698823E-1)[&rate=6.51543362090208E-4]:2.893956841864E-1)[&rate=6.51543362090208E-4]:1.08800394634E-1,((((((((16[&rate=6.51543362090208E-4]:2.204557960886E0,(2[&rate=6.51543362090208E-4]:6.915034368367E-1,(((26[&rate=6.51543362090208E-4]:6.169491727675E-1,(7[&rate=6.51543362090208E-4]:6.637457155464E-2,8[&rate=6.51543362090208E-4]:6.637457155464E-2)[&rate=6.51543362090208E-4]:4.437252861443E-1)[&rate=6.51543362090208E-4]:4.172753008573E-2,(22[&rate=6.51543362090208E-4]:2.858392106053E-1,27[&rate=6.51543362090208E-4]:3.022775667697E-1)[&rate=6.51543362090208E-4]:3.618785881383E-1)[&rate=6.51543362090208E-4]:1.586346854232E-2,31[&rate=6.51543362090208E-4]:7.18375787834E-1)[&rate=6.51543362090208E-4]:2.005249092768E-1)[&rate=6.51543362090208E-4]:1.384287400762E0)[&rate=6.51543362090208E-4]:1.643773729409E-1,((((((83[&rate=6.51543362090208E-4]:2.638328880205E-1,(((93[&rate=6.51543362090208E-4]:7.463086551113E-2,(84[&rate=6.51543362090208E-4]:4.240841143362E-2,((91[&rate=6.51543362090208E-4]:3.060964262354E-2,90[&rate=6.51543362090208E-4]:3.060964262354E-2)[&rate=6.51543362090208E-4]:3.220674465224E-3,92[&rate=6.51543362090208E-4]:3.383031708877E-2)[&rate=6.51543362090208E-4]:2.227672448187E-2)[&rate=6.51543362090208E-4]:1.852382394049E-2)[&rate=6.51543362090208E-4]:1.012686202464E-1,85[&rate=6.51543362090208E-4]:1.622008556205E-1)[&rate=6.51543362090208E-4]:4.164434244365E-2,86[&rate=6.51543362090208E-4]:2.038451980641E-1)[&rate=6.51543362090208E-4]:5.998768995639E-2)[&rate=6.51543362090208E-4]:5.228387509834E-2,((88[&rate=6.51543362090208E-4]:5.603898566573E-2,89[&rate=6.51543362090208E-4]:6.973761580274E-2)[&rate=6.51543362090208E-4]:1.700711840748E-1,87[&rate=6.51543362090208E-4]:2.261101697405E-1)[&rate=6.51543362090208E-4]:9.000659337833E-2)[&rate=6.51543362090208E-4]:6.883161403812E-1,3[&rate=6.51543362090208E-4]:4.647068761029E-1)[&rate=6.51543362090208E-4]:4.886268410364E-2,((10[&rate=6.51543362090208E-4]:3.144303648624E-1,15[&rate=6.51543362090208E-4]:3.527865292458E-1)[&rate=6.51543362090208E-4]:1.432725422462E-1,(18[&rate=6.51543362090208E-4]:4.19726497143E-1,6[&rate=6.51543362090208E-4]:3.567127985128E-1)[&rate=6.51543362090208E-4]:8.455175243134E-2)[&rate=6.51543362090208E-4]:1.243598037828E-1)[&rate=6.51543362090208E-4]:8.914476239417E-1,(((142[&rate=6.51543362090208E-4]:3.562369311994E-1,(144[&rate=6.51543362090208E-4]:1.517999507271E-1,(141[&rate=6.51543362090208E-4]:1.251758176501E-1,145[&rate=6.51543362090208E-4]:1.279155436777E-1)[&rate=6.51543362090208E-4]:2.936385910432E-2)[&rate=6.51543362090208E-4]:1.989575284174E-1)[&rate=6.51543362090208E-4]:9.507615857141E-1,((((((106[&rate=6.51543362090208E-4]:8.114261320245E-4,104[&rate=6.51543362090208E-4]:8.114261320245E-4)[&rate=6.51543362090208E-4]:1.254060822854E-1,111[&rate=6.51543362090208E-4]:1.426558645818E-1)[&rate=6.51543362090208E-4]:2.101197753139E-1,139[&rate=6.51543362090208E-4]:5.28118105649E-1)[&rate=6.51543362090208E-4]:3.145125572734E-1,((148[&rate=6.51543362090208E-4]:3.661033983983E-1,143[&rate=6.51543362090208E-4]:3.633636723709E-1)[&rate=6.51543362090208E-4]:2.245874107598E-1,116[&rate=6.51543362090208E-4]:5.523346447744E-1)[&rate=6.51543362090208E-4]:3.824122362751E-2)[&rate=6.51543362090208E-4]:2.40840622319E-1,(((13[&rate=6.51543362090208E-4]:4.584705870237E-1,19[&rate=6.51543362090208E-4]:4.968267514074E-1)[&rate=6.51543362090208E-4]:8.082272850245E-2,115[&rate=6.51543362090208E-4]:4.571015347043E-1)[&rate=6.51543362090208E-4]:7.704158300461E-2,(107[&rate=6.51543362090208E-4]:5.126853160128E-1,(108[&rate=6.51543362090208E-4]:4.916697099564E-1,(114[&rate=6.51543362090208E-4]:3.374171023423E-1,109[&rate=6.51543362090208E-4]:4.168691571368E-1)[&rate=6.51543362090208E-4]:9.671836103874E-2)[&rate=6.51543362090208E-4]:1.827588002898E-2)[&rate=6.51543362090208E-4]:8.173177429894E-2)[&rate=6.51543362090208E-4]:2.97273373012E-1)[&rate=6.51543362090208E-4]:9.477573207201E-2,(117[&rate=6.51543362090208E-4]:6.792266510317E-1,(((110[&rate=6.51543362090208E-4]:4.602626909065E-1,105[&rate=6.51543362090208E-4]:4.383448826874E-1)[&rate=6.51543362090208E-4]:1.952691654034E-2,(14[&rate=6.51543362090208E-4]:1.332044185455E-1,17[&rate=6.51543362090208E-4]:1.715605829292E-1)[&rate=6.51543362090208E-4]:3.52064640956E-1)[&rate=6.51543362090208E-4]:1.767744949819E-1,(((113[&rate=6.51543362090208E-4]:5.044041385283E-1,112[&rate=6.51543362090208E-4]:5.044041385283E-1)[&rate=6.51543362090208E-4]:1.55432517438E-2,9[&rate=6.51543362090208E-4]:5.1172821219E-1)[&rate=6.51543362090208E-4]:2.082289730705E-2,(30[&rate=6.51543362090208E-4]:2.294706508289E-1,4[&rate=6.51543362090208E-4]:5.686791110287E-2)[&rate=6.51543362090208E-4]:4.263681299011E-1)[&rate=6.51543362090208E-4]:1.212732669042E-1)[&rate=6.51543362090208E-4]:1.444337052068E-2)[&rate=6.51543362090208E-4]:3.318970786107E-1)[&rate=6.51543362090208E-4]:1.260117735725E-1)[&rate=6.51543362090208E-4]:1.991915887014E-2,(102[&rate=6.51543362090208E-4]:5.927853729473E-2,((((21[&rate=6.51543362090208E-4]:6.844262016071E-1,28[&rate=6.51543362090208E-4]:7.090837358536E-1)[&rate=6.51543362090208E-4]:1.253479420155E-1,1[&rate=6.51543362090208E-4]:4.813030800609E-2)[&rate=6.51543362090208E-4]:5.61736183685E-2,24[&rate=6.51543362090208E-4]:8.851258441828E-1)[&rate=6.51543362090208E-4]:2.913709103375E-1,((11[&rate=6.51543362090208E-4]:4.596128083769E-1,140[&rate=6.51543362090208E-4]:4.404347261851E-1)[&rate=6.51543362090208E-4]:2.617818866384E-1,((25[&rate=6.51543362090208E-4]:4.720954875955E-1,20[&rate=6.51543362090208E-4]:4.529174054038E-1)[&rate=6.51543362090208E-4]:9.733294669137E-2,23[&rate=6.51543362090208E-4]:5.584695301772E-1)[&rate=6.51543362090208E-4]:2.478566716873E-1)[&rate=6.51543362090208E-4]:3.592116485462E-1)[&rate=6.51543362090208E-4]:4.442561839075E-2)[&rate=6.51543362090208E-4]:2.106379602312E-2)[&rate=6.51543362090208E-4]:3.274145768577E-1)[&rate=6.51543362090208E-4]:2.732568883102E-1,101[&rate=6.51543362090208E-4]:6.755343464308E-1)[&rate=6.51543362090208E-4]:5.810722202731E-1)[&rate=6.51543362090208E-4]:8.362677755078E-2,(146[&rate=6.51543362090208E-4]:3.952920291952E-1,147[&rate=6.51543362090208E-4]:3.324504991407E-1)[&rate=6.51543362090208E-4]:9.199573530057E-2)[&rate=6.51543362090208E-4]:4.987516121179E-3,40[&rate=6.51543362090208E-4]:3.720567013821E-1)[&rate=6.51543362090208E-4]:1.754651055851E-2,39[&rate=6.51543362090208E-4]:3.896032119406E-1)[&rate=6.51543362090208E-4]:5.880442363838E-2,(97[&rate=6.51543362090208E-4]:3.718882011841E-1,((96[&rate=6.51543362090208E-4]:4.060493793115E-1,99[&rate=6.51543362090208E-4]:4.415685049944E-1)[&rate=6.51543362090208E-4]:8.414789592728E-2,(98[&rate=6.51543362090208E-4]:4.56506973318E-1,((94[&rate=6.51543362090208E-4]:1.820433796509E-1,100[&rate=6.51543362090208E-4]:1.820433796509E-1)[&rate=6.51543362090208E-4]:1.571752188165E-1,95[&rate=6.51543362090208E-4]:4.239180520194E-1)[&rate=6.51543362090208E-4]:4.351788304731E-2)[&rate=6.51543362090208E-4]:4.735150410643E-2)[&rate=6.51543362090208E-4]:6.748327567216E-2)[&rate=6.51543362090208E-4]:5.481183028642E-3)[&rate=6.51543362090208E-4]:5.527959170642E-1,38[&rate=6.51543362090208E-4]:9.328975417141E-1)[&rate=6.51543362090208E-4]:2.120182510335E-1,(((36[&rate=6.51543362090208E-4]:1.260120483201E-1,(((((47[&rate=6.51543362090208E-4]:1.071768830142E-2,44[&rate=6.51543362090208E-4]:5.253207427169E-3)[&rate=6.51543362090208E-4]:4.604910289014E-1,51[&rate=6.51543362090208E-4]:4.438863128313E-1)[&rate=6.51543362090208E-4]:1.641149694954E-2,((50[&rate=6.51543362090208E-4]:3.405587066578E-1,49[&rate=6.51543362090208E-4]:3.405587066578E-1)[&rate=6.51543362090208E-4]:7.841205935255E-2,(43[&rate=6.51543362090208E-4]:3.722468152969E-1,(46[&rate=6.51543362090208E-4]:3.605484560351E-1,(48[&rate=6.51543362090208E-4]:2.278647242495E-1,(42[&rate=6.51543362090208E-4]:1.287261174453E-1,41[&rate=6.51543362090208E-4]:1.232616365711E-1)[&rate=6.51543362090208E-4]:6.088724068396E-2)[&rate=6.51543362090208E-4]:1.217547700371E-1)[&rate=6.51543362090208E-4]:1.169835926177E-2)[&rate=6.51543362090208E-4]:7.951083595917E-2)[&rate=6.51543362090208E-4]:3.586256289631E-2)[&rate=6.51543362090208E-4]:6.260935095646E-2,45[&rate=6.51543362090208E-4]:5.420328437975E-1)[&rate=6.51543362090208E-4]:1.317543975811E-1,((((((62[&rate=6.51543362090208E-4]:2.442672566619E-1,60[&rate=6.51543362090208E-4]:5.248643474417E-2)[&rate=6.51543362090208E-4]:9.323477376864E-2,64[&rate=6.51543362090208E-4]:2.964061400195E-1)[&rate=6.51543362090208E-4]:5.801897487831E-2,65[&rate=6.51543362090208E-4]:2.037401833911E-1)[&rate=6.51543362090208E-4]:6.439453195851E-2,(63[&rate=6.51543362090208E-4]:1.620105767517E-1,61[&rate=6.51543362090208E-4]:2.031064671628E-1)[&rate=6.51543362090208E-4]:2.568090701046E-1)[&rate=6.51543362090208E-4]:7.775247972453E-1,128[&rate=6.51543362090208E-4]:1.097714307115E0)[&rate=6.51543362090208E-4]:4.83529251801E-2,((69[&rate=6.51543362090208E-4]:5.72124431889E-1,118[&rate=6.51543362090208E-4]:5.611655277793E-1)[&rate=6.51543362090208E-4]:7.753541642913E-2,(131[&rate=6.51543362090208E-4]:3.436783316741E-1,(130[&rate=6.51543362090208E-4]:2.147936439047E-1,(129[&rate=6.51543362090208E-4]:1.774429247347E-1,132[&rate=6.51543362090208E-4]:1.801826507621E-1)[&rate=6.51543362090208E-4]:3.735071916999E-2)[&rate=6.51543362090208E-4]:1.26144961742E-1)[&rate=6.51543362090208E-4]:1.607760371918E-1)[&rate=6.51543362090208E-4]:6.470923154843E-1)[&rate=6.51543362090208E-4]:3.011162213744E-1)[&rate=6.51543362090208E-4]:1.610203754721E-1)[&rate=6.51543362090208E-4]:4.058597955923E-2,35[&rate=6.51543362090208E-4]:1.200226854135E-1)[&rate=6.51543362090208E-4]:1.362106148402E-1,(121[&rate=6.51543362090208E-4]:1.98043839235E0,127[&rate=6.51543362090208E-4]:2.421534282761E0)[&rate=6.51543362090208E-4]:4.01822305164E-1)[&rate=6.51543362090208E-4]:2.863170459783E-1)[&rate=6.51543362090208E-4]:1.271805126632E-1)[&rate=6.51543362090208E-4]:2.315434379752E-1,(32[&rate=6.51543362090208E-4]:3.725152095902E-3,33[&rate=6.51543362090208E-4]:9.204604150617E-3)[&rate=6.51543362090208E-4]:1.261763792548E-2)[&rate=6.51543362090208E-4]:3.433295968687E-2);
tree STATE_5290000 [&joint=-20948.38989066395,lnP=-20948.38989066395] = [&R] (((34[&rate=6.422529335413608E-4]:9.527989339786E-3,(((66[&rate=6.422529335413608E-4]:3.770153010879E-1,((67[&rate=6.422529335413608E-4]:2.671119676671E-1,(122[&rate=6.422529335413608E-4]:2.327945980648E-1,(124[&rate=6.422529335413608E-4]:6.10023517691E-2,123[&rate=6.422529335413608E-4]:6.373459220622E-2)[&rate=6.422529335413608E-4]:1.690600058585E-1)[&rate=6.422529335413608E-4]:5.35589919943E-1)[&rate=6.422529335413608E-4]:9.058441396971E-2,((126[&rate=6.422529335413608E-4]:9.55334815127E-1,119[&rate=6.422529335413608E-4]:1.741037337771E0)[&rate=6.422529335413608E-4]:1.035168985713E-2,(120[&rate=6.422529335413608E-4]:6.220261181137E-1,(135[&rate=6.422529335413608E-4]:2.096581347732E-1,(138[&rate=6.422529335413608E-4]:1.971115813191E-1,136[&rate=6.422529335413608E-4]:6.560473200389E-2)[&rate=6.422529335413608E-4]:2.125465534541E-1)[&rate=6.422529335413608E-4]:1.6031318882E-1)[&rate=6.422529335413608E-4]:1.033472498555E0)[&rate=6.422529335413608E-4]:6.391840663376E-1)[&rate=6.422529335413608E-4]:1.931891945109E-2)[&rate=6.422529335413608E-4]:1.460450173823E-1,((68[&rate=6.422529335413608E-4]:4.443897803522E-1,(55[&rate=6.422529335413608E-4]:2.941010894965E-1,((54[&rate=6.422529335413608E-4]:3.101564074746E-2,56[&rate=6.422529335413608E-4]:6.107028555607E-2)[&rate=6.422529335413608E-4]:2.252267550193E-1,(((59[&rate=6.422529335413608E-4]:1.394462108738E-1,37[&rate=6.422529335413608E-4]:1.77697576994E-1)[&rate=6.422529335413608E-4]:6.368686426322E-2,58[&rate=6.422529335413608E-4]:2.222587581972E-1)[&rate=6.422529335413608E-4]:4.8388259204E-2,57[&rate=6.422529335413608E-4]:2.542535747782E-1)[&rate=6.422529335413608E-4]:4.297242754594E-2)[&rate=6.422529335413608E-4]:7.804048921099E-3)[&rate=6.422529335413608E-4]:1.912722974131E-1)[&rate=6.422529335413608E-4]:4.655568262727E-1,(125[&rate=6.422529335413608E-4]:5.598221232107E-1,((((134[&rate=6.422529335413608E-4]:3.822930258753E-1,(137[&rate=6.422529335413608E-4]:3.860793219113E-1,133[&rate=6.422529335413608E-4]:3.449834315003E-1)[&rate=6.422529335413608E-4]:6.744658067617E-2)[&rate=6.422529335413608E-4]:8.561483543269E-1,(((12[&rate=6.422529335413608E-4]:1.367362612932E-1,5[&rate=6.422529335413608E-4]:9.838009690973E-2)[&rate=6.422529335413608E-4]:4.070185260796E-1,29[&rate=6.422529335413608E-4]:6.506041024414E-1)[&rate=6.422529335413608E-4]:9.466438688949E-2,103[&rate=6.422529335413608E-4]:5.123917770021E-1)[&rate=6.422529335413608E-4]:1.646597548405E0)[&rate=6.422529335413608E-4]:1.44171722312E-1,52[&rate=6.422529335413608E-4]:6.388673131585E-1)[&rate=6.422529335413608E-4]:8.266613714663E-2,((((82[&rate=6.422529335413608E-4]:1.475306433157E-1,(79[&rate=6.422529335413608E-4]:1.296071386073E-1,(72[&rate=6.422529335413608E-4]:1.090907223128E-2,78[&rate=6.422529335413608E-4]:3.282688045059E-2)[&rate=6.422529335413608E-4]:9.678025815669E-2)[&rate=6.422529335413608E-4]:9.704326626361E-3)[&rate=6.422529335413608E-4]:3.366101586101E-1,((80[&rate=6.422529335413608E-4]:1.628506258269E-1,81[&rate=6.422529335413608E-4]:1.628506258269E-1)[&rate=6.422529335413608E-4]:2.952332999438E-1,(71[&rate=6.422529335413608E-4]:2.675357041952E-1,(77[&rate=6.422529335413608E-4]:3.3045762848E-1,73[&rate=6.422529335413608E-4]:3.359370805347E-1)[&rate=6.422529335413608E-4]:9.177434532215E-5)[&rate=6.422529335413608E-4]:1.713701393838E-1)[&rate=6.422529335413608E-4]:9.618519990742E-3)[&rate=6.422529335413608E-4]:3.182269654152E-1,((70[&rate=6.422529335413608E-4]:5.046287976736E-1,(76[&rate=6.422529335413608E-4]:5.326337785461E-1,74[&rate=6.422529335413608E-4]:5.326337785461E-1)[&rate=6.422529335413608E-4]:1.035118351091E-2)[&rate=6.422529335413608E-4]:5.180193728382E-2,75[&rate=6.422529335413608E-4]:5.947868993409E-1)[&rate=6.422529335413608E-4]:2.404575803289E-1)[&rate=6.422529335413608E-4]:5.266971290554E-1,53[&rate=6.422529335413608E-4]:6.154785501131E-1)[&rate=6.422529335413608E-4]:9.785817888064E-2)[&rate=6.422529335413608E-4]:5.686790787819E-2)[&rate=6.422529335413608E-4]:5.16791150081E-1)[&rate=6.422529335413608E-4]:1.608343496176E-1)[&rate=6.422529335413608E-4]:8.825435202737E-2,(((((96[&rate=6.422529335413608E-4]:3.511874666342E-1,99[&rate=6.422529335413608E-4]:3.867065923171E-1)[&rate=6.422529335413608E-4]:1.106742386565E-1,98[&rate=6.422529335413608E-4]:4.755229074763E-1)[&rate=6.422529335413608E-4]:1.478821871139E-1,((40[&rate=6.422529335413608E-4]:3.706698877829E-1,((39[&rate=6.422529335413608E-4]:2.577513196979E-1,16[&rate=6.422529335413608E-4]:2.343244245815E0)[&rate=6.422529335413608E-4]:1.117079752786E-1,(((((((87[&rate=6.422529335413608E-4]:1.19241596669E-1,(((91[&rate=6.422529335413608E-4]:2.212845988458E-2,90[&rate=6.422529335413608E-4]:2.212845988458E-2)[&rate=6.422529335413608E-4]:8.49140834478E-3,92[&rate=6.422529335413608E-4]:3.061986822936E-2)[&rate=6.422529335413608E-4]:7.121230459909E-2,(86[&rate=6.422529335413608E-4]:5.387940396856E-2,(93[&rate=6.422529335413608E-4]:2.025955828352E-2,84[&rate=6.422529335413608E-4]:6.560928146508E-3)[&rate=6.422529335413608E-4]:4.731847582206E-2)[&rate=6.422529335413608E-4]:3.425413872286E-2)[&rate=6.422529335413608E-4]:3.110805397753E-2)[&rate=6.422529335413608E-4]:6.367258668599E-2,((88[&rate=6.422529335413608E-4]:1.982109535488E-4,89[&rate=6.422529335413608E-4]:1.389684109056E-2)[&rate=6.422529335413608E-4]:1.072537624938E-1,(83[&rate=6.422529335413608E-4]:3.276124258003E-2,85[&rate=6.422529335413608E-4]:3.276124258003E-2)[&rate=6.422529335413608E-4]:7.469073086728E-2)[&rate=6.422529335413608E-4]:7.546220990762E-2)[&rate=6.422529335413608E-4]:9.272135321957E-1,(3[&rate=6.422529335413608E-4]:5.406580584098E-1,(6[&rate=6.422529335413608E-4]:5.498550774462E-1,(18[&rate=6.422529335413608E-4]:4.954059254118E-1,(10[&rate=6.422529335413608E-4]:2.163203815059E-1,15[&rate=6.422529335413608E-4]:2.546765458893E-1)[&rate=6.422529335413608E-4]:2.325102014402E-1)[&rate=6.422529335413608E-4]:1.174628506645E-1)[&rate=6.422529335413608E-4]:4.285777548409E-2)[&rate=6.422529335413608E-4]:2.974362974364E-2)[&rate=6.422529335413608E-4]:8.442564089696E-1,((((((116[&rate=6.422529335413608E-4]:5.830719975574E-1,((111[&rate=6.422529335413608E-4]:1.088230951353E-1,106[&rate=6.422529335413608E-4]:9.238473897088E-2)[&rate=6.422529335413608E-4]:4.15394486842E-1,(104[&rate=6.422529335413608E-4]:4.59142954489E-1,139[&rate=6.422529335413608E-4]:6.509237764067E-1)[&rate=6.422529335413608E-4]:4.863627132388E-2)[&rate=6.422529335413608E-4]:1.355667443473E-1)[&rate=6.422529335413608E-4]:1.318631718935E-2,(148[&rate=6.422529335413608E-4]:4.27383467828E-1,143[&rate=6.422529335413608E-4]:4.246437418007E-1)[&rate=6.422529335413608E-4]:2.072310113024E-1)[&rate=6.422529335413608E-4]:1.286242749982E-1,(((13[&rate=6.422529335413608E-4]:3.402219306281E-1,19[&rate=6.422529335413608E-4]:3.785780950118E-1)[&rate=6.422529335413608E-4]:9.456252784385E-2,115[&rate=6.422529335413608E-4]:3.525926776501E-1)[&rate=6.422529335413608E-4]:3.322128917336E-1,((107[&rate=6.422529335413608E-4]:8.5477702545E-2,108[&rate=6.422529335413608E-4]:8.273797651764E-2)[&rate=6.422529335413608E-4]:4.135473414218E-1,(114[&rate=6.422529335413608E-4]:3.835590524473E-1,109[&rate=6.422529335413608E-4]:4.630111072418E-1)[&rate=6.422529335413608E-4]:5.519201891675E-2)[&rate=6.422529335413608E-4]:2.460544980197E-1)[&rate=6.422529335413608E-4]:4.007702036126E-2)[&rate=6.422529335413608E-4]:1.233562551074E-1,((((9[&rate=6.422529335413608E-4]:5.34246556701E-1,((30[&rate=6.422529335413608E-4]:2.125042961022E-1,4[&rate=6.422529335413608E-4]:3.990155637618E-2)[&rate=6.422529335413608E-4]:3.679259877529E-1,((14[&rate=6.422529335413608E-4]:1.793248615533E-1,17[&rate=6.422529335413608E-4]:2.17681025937E-1)[&rate=6.422529335413608E-4]:2.061222416011E-1,112[&rate=6.422529335413608E-4]:3.854471031544E-1)[&rate=6.422529335413608E-4]:7.991468754981E-2)[&rate=6.422529335413608E-4]:7.710394407882E-2)[&rate=6.422529335413608E-4]:3.672446214356E-2,113[&rate=6.422529335413608E-4]:5.791901969266E-1)[&rate=6.422529335413608E-4]:2.17093125428E-2,117[&rate=6.422529335413608E-4]:6.03639235497E-1)[&rate=6.422529335413608E-4]:7.461319679445E-2,(110[&rate=6.422529335413608E-4]:6.387911951375E-1,105[&rate=6.422529335413608E-4]:6.168733869184E-1)[&rate=6.422529335413608E-4]:3.124205907168E-2)[&rate=6.422529335413608E-4]:2.549179194104E-1)[&rate=6.422529335413608E-4]:3.0539820405E-1,((((21[&rate=6.422529335413608E-4]:6.153559732878E-1,28[&rate=6.422529335413608E-4]:6.400135075343E-1)[&rate=6.422529335413608E-4]:2.182034282448E-1,1[&rate=6.422529335413608E-4]:7.191556591615E-2)[&rate=6.422529335413608E-4]:4.600482153045E-2,24[&rate=6.422529335413608E-4]:8.987423052548E-1)[&rate=6.422529335413608E-4]:3.11611830785E-1,(102[&rate=6.422529335413608E-4]:2.235862386198E-2,((11[&rate=6.422529335413608E-4]:5.523138333969E-1,140[&rate=6.422529335413608E-4]:5.331357512052E-1)[&rate=6.422529335413608E-4]:1.733228913333E-2,((25[&rate=6.422529335413608E-4]:4.693656417888E-1,20[&rate=6.422529335413608E-4]:4.501875595971E-1)[&rate=6.422529335413608E-4]:1.356185614796E-1,23[&rate=6.422529335413608E-4]:5.940252991587E-1)[&rate=6.422529335413608E-4]:6.05523302207E-2)[&rate=6.422529335413608E-4]:5.184659259892E-1)[&rate=6.422529335413608E-4]:2.635167656151E-2)[&rate=6.422529335413608E-4]:1.131459265612E-1)[&rate=6.422529335413608E-4]:6.689062711263E-2,(142[&rate=6.422529335413608E-4]:3.38382285516E-1,((141[&rate=6.422529335413608E-4]:1.546714580747E-1,144[&rate=6.422529335413608E-4]:1.519317320473E-1)[&rate=6.422529335413608E-4]:1.055277548963E-2,145[&rate=6.422529335413608E-4]:1.679639595919E-1)[&rate=6.422529335413608E-4]:1.70418325924E-1)[&rate=6.422529335413608E-4]:1.136939911047E0)[&rate=6.422529335413608E-4]:1.886509690531E-1)[&rate=6.422529335413608E-4]:4.248110267195E-1,101[&rate=6.422529335413608E-4]:8.36729397815E-1)[&rate=6.422529335413608E-4]:2.384264010708E-1,((26[&rate=6.422529335413608E-4]:7.470623414714E-1,(7[&rate=6.422529335413608E-4]:4.572172038282E-1,8[&rate=6.422529335413608E-4]:4.572172038282E-1)[&rate=6.422529335413608E-4]:1.829958225747E-1)[&rate=6.422529335413608E-4]:1.697308055296E-1,((22[&rate=6.422529335413608E-4]:1.953561818572E-1,27[&rate=6.422529335413608E-4]:2.117945380216E-1)[&rate=6.422529335413608E-4]:5.658383215339E-1,(31[&rate=6.422529335413608E-4]:5.892498970726E-1,2[&rate=6.422529335413608E-4]:3.618526367985E-1)[&rate=6.422529335413608E-4]:2.267391268665E-1)[&rate=6.422529335413608E-4]:1.446397395003E-1)[&rate=6.422529335413608E-4]:1.325485939556E0)[&rate=6.422529335413608E-4]:2.615697512281E-1,((147[&rate=6.422529335413608E-4]:3.982596221915E-1,97[&rate=6.422529335413608E-4]:2.69844321645E-1)[&rate=6.422529335413608E-4]:1.507246099475E-2,((94[&rate=6.422529335413608E-4]:1.1019299292E-1,100[&rate=6.422529335413608E-4]:1.1019299292E-1)[&rate=6.422529335413608E-4]:8.235090064039E-2,95[&rate=6.422529335413608E-4]:2.772433471124E-1)[&rate=6.422529335413608E-4]:2.180559491885E-1)[&rate=6.422529335413608E-4]:7.606357114228E-3)[&rate=6.422529335413608E-4]:5.89790385638E-3)[&rate=6.422529335413608E-4]:1.210592806415E-3)[&rate=6.422529335413608E-4]:4.424985848465E-2,146[&rate=6.422529335413608E-4]:5.351383255025E-1)[&rate=6.422529335413608E-4]:8.007004777633E-2)[&rate=6.422529335413608E-4]:1.019740733125E-1,38[&rate=6.422529335413608E-4]:5.286578564273E-1)[&rate=6.422529335413608E-4]:3.43624721466E-1,((((((50[&rate=6.422529335413608E-4]:3.703668830441E-1,49[&rate=6.422529335413608E-4]:3.703668830441E-1)[&rate=6.422529335413608E-4]:1.234166308171E-1,((43[&rate=6.422529335413608E-4]:3.10505855125E-1,(46[&rate=6.422529335413608E-4]:2.9647708472E-1,(41[&rate=6.422529335413608E-4]:1.493617411947E-1,(48[&rate=6.422529335413608E-4]:1.77009220483E-1,42[&rate=6.422529335413608E-4]:1.387578543627E-1)[&rate=6.422529335413608E-4]:1.606836770621E-2)[&rate=6.422529335413608E-4]:9.24705347823E-2)[&rate=6.422529335413608E-4]:1.402877040504E-2)[&rate=6.422529335413608E-4]:2.151796650205E-1,((44[&rate=6.422529335413608E-4]:2.173551913201E-2,47[&rate=6.422529335413608E-4]:2.720000000626E-2)[&rate=6.422529335413608E-4]:4.278829991748E-1,51[&rate=6.422529335413608E-4]:4.277605948096E-1)[&rate=6.422529335413608E-4]:7.060252096444E-2)[&rate=6.422529335413608E-4]:8.848789614571E-4)[&rate=6.422529335413608E-4]:3.655746048166E-2,45[&rate=6.422529335413608E-4]:5.549311382772E-1)[&rate=6.422529335413608E-4]:1.659093730429E-1,(((((131[&rate=6.422529335413608E-4]:1.134205248201E-1,(130[&rate=6.422529335413608E-4]:1.046198639746E-1,(129[&rate=6.422529335413608E-4]:1.30655135814E-2,132[&rate=6.422529335413608E-4]:1.580523960876E-2)[&rate=6.422529335413608E-4]:9.155435039322E-2)[&rate=6.422529335413608E-4]:6.060934818094E-3)[&rate=6.422529335413608E-4]:3.677864413079E-1,69[&rate=6.422529335413608E-4]:6.264124455802E-1)[&rate=6.422529335413608E-4]:4.682536078813E-2,118[&rate=6.422529335413608E-4]:6.622789022587E-1)[&rate=6.422529335413608E-4]:7.355805639973E-1,((65[&rate=6.422529335413608E-4]:1.327863600065E-1,((64[&rate=6.422529335413608E-4]:1.900484607922E-1,60[&rate=6.422529335413608E-4]:3.936352928553E-2)[&rate=6.422529335413608E-4]:4.142998509792E-2,62[&rate=6.422529335413608E-4]:2.725743363012E-1)[&rate=6.422529335413608E-4]:5.199284562306E-2)[&rate=6.422529335413608E-4]:4.41004901933E-1,(63[&rate=6.422529335413608E-4]:4.723913425726E-2,61[&rate=6.422529335413608E-4]:8.83350246683E-2)[&rate=6.422529335413608E-4]:6.772370591889E-1)[&rate=6.422529335413608E-4]:6.322873823987E-1)[&rate=6.422529335413608E-4]:1.22251594811E-1,128[&rate=6.422529335413608E-4]:1.38038503367E0)[&rate=6.422529335413608E-4]:1.138516899417E-1)[&rate=6.422529335413608E-4]:3.969295731659E-2,35[&rate=6.422529335413608E-4]:5.162557640333E-3)[&rate=6.422529335413608E-4]:2.000727569672E-3,((121[&rate=6.422529335413608E-4]:1.816495701354E0,127[&rate=6.422529335413608E-4]:2.257591591765E0)[&rate=6.422529335413608E-4]:2.93830632701E-1,36[&rate=6.422529335413608E-4]:3.087427926076E-2)[&rate=6.422529335413608E-4]:2.286434841501E-2)[&rate=6.422529335413608E-4]:2.627538461678E-1)[&rate=6.422529335413608E-4]:3.413975391197E-1)[&rate=6.422529335413608E-4]:2.612270174723E-1)[&rate=6.422529335413608E-4]:1.379644925056E-2,32[&rate=6.422529335413608E-4]:1.406630371263E-3)[&rate=6.422529335413608E-4]:6.580027920889E-3,33[&rate=6.422529335413608E-4]:1.346611034687E-2);
tree STATE_5300000 [&joint=-20950.85420698171,lnP=-20950.85420698171] = [&R] (((34[&rate=6.11250189409388E-4]:7.269746779505E-3,(((67[&rate=6.11250189409388E-4]:1.533686207022E-1,((123[&rate=6.11250189409388E-4]:1.909161465246E-1,124[&rate=6.11250189409388E-4]:1.881839060875E-1)[&rate=6.11250189409388E-4]:3.410797778628E-2,122[&rate=6.11250189409388E-4]:2.250241243109E-1)[&rate=6.11250189409388E-4]:4.29617046732E-1)[&rate=6.11250189409388E-4]:8.790119215079E-2,((126[&rate=6.11250189409388E-4]:9.375252577102E-1,(119[&rate=6.11250189409388E-4]:1.00382691739E0,((135[&rate=6.11250189409388E-4]:4.856814028285E-1,(138[&rate=6.11250189409388E-4]:1.831727957684E-1,136[&rate=6.11250189409388E-4]:5.166594645322E-2)[&rate=6.11250189409388E-4]:5.025086070601E-1)[&rate=6.11250189409388E-4]:1.470366769415E-1,120[&rate=6.11250189409388E-4]:8.847728742905E-1)[&rate=6.11250189409388E-4]:2.316363214051E-2)[&rate=6.11250189409388E-4]:7.19400862964E-1)[&rate=6.11250189409388E-4]:4.917559608223E-1,66[&rate=6.11250189409388E-4]:1.821070288475E-1)[&rate=6.11250189409388E-4]:5.916278400547E-2)[&rate=6.11250189409388E-4]:5.426029450128E-1,(((68[&rate=6.11250189409388E-4]:4.740662963612E-1,(((57[&rate=6.11250189409388E-4]:2.513578027134E-1,((37[&rate=6.11250189409388E-4]:2.376973643218E-1,58[&rate=6.11250189409388E-4]:2.185716812617E-1)[&rate=6.11250189409388E-4]:3.967776626295E-2,54[&rate=6.11250189409388E-4]:2.008723983443E-1)[&rate=6.11250189409388E-4]:9.501797811755E-3)[&rate=6.11250189409388E-4]:1.75790169679E-2,59[&rate=6.11250189409388E-4]:2.662045792442E-1)[&rate=6.11250189409388E-4]:2.326665849819E-2,(55[&rate=6.11250189409388E-4]:2.193536480903E-1,56[&rate=6.11250189409388E-4]:2.193536480903E-1)[&rate=6.11250189409388E-4]:6.192086834055E-2)[&rate=6.11250189409388E-4]:2.337753864877E-1)[&rate=6.11250189409388E-4]:5.5803213157E-1,(125[&rate=6.11250189409388E-4]:7.872792416584E-1,(((((((12[&rate=6.11250189409388E-4]:1.056643566144E-1,5[&rate=6.11250189409388E-4]:6.730819223094E-2)[&rate=6.11250189409388E-4]:3.877537490158E-1,29[&rate=6.11250189409388E-4]:6.002674206987E-1)[&rate=6.11250189409388E-4]:1.396378069039E-1,103[&rate=6.11250189409388E-4]:5.070285152739E-1)[&rate=6.11250189409388E-4]:1.673633417234E0,52[&rate=6.11250189409388E-4]:5.163681979472E-1)[&rate=6.11250189409388E-4]:1.523522987048E-2,(133[&rate=6.11250189409388E-4]:6.41706884534E-1,(137[&rate=6.11250189409388E-4]:4.66771053623E-1,134[&rate=6.11250189409388E-4]:3.955381769108E-1)[&rate=6.11250189409388E-4]:2.16031721322E-1)[&rate=6.11250189409388E-4]:6.637793189405E-1)[&rate=6.11250189409388E-4]:3.349049842439E-2,((75[&rate=6.11250189409388E-4]:7.123134808025E-1,(70[&rate=6.11250189409388E-4]:6.385220002411E-1,(76[&rate=6.11250189409388E-4]:5.345639861035E-1,74[&rate=6.11250189409388E-4]:5.345639861035E-1)[&rate=6.11250189409388E-4]:1.423141785211E-1)[&rate=6.11250189409388E-4]:3.543531617791E-2)[&rate=6.11250189409388E-4]:4.102654243778E-2,(((71[&rate=6.11250189409388E-4]:3.905168896053E-1,(((72[&rate=6.11250189409388E-4]:5.182313986324E-2,78[&rate=6.11250189409388E-4]:7.374094808256E-2)[&rate=6.11250189409388E-4]:1.599071180151E-1,79[&rate=6.11250189409388E-4]:2.336480660976E-1)[&rate=6.11250189409388E-4]:4.179074679258E-2,82[&rate=6.11250189409388E-4]:2.836579909723E-1)[&rate=6.11250189409388E-4]:1.424753369891E-1)[&rate=6.11250189409388E-4]:8.417635310299E-2,73[&rate=6.11250189409388E-4]:5.431863933931E-1)[&rate=6.11250189409388E-4]:1.10954499229E-1,((80[&rate=6.11250189409388E-4]:1.866821379775E-1,81[&rate=6.11250189409388E-4]:1.866821379775E-1)[&rate=6.11250189409388E-4]:3.833767868642E-1,77[&rate=6.11250189409388E-4]:6.138945412801E-1)[&rate=6.11250189409388E-4]:3.476689928722E-2)[&rate=6.11250189409388E-4]:9.919913061821E-2)[&rate=6.11250189409388E-4]:5.500202403025E-1)[&rate=6.11250189409388E-4]:3.908126382456E-2,53[&rate=6.11250189409388E-4]:5.959784687552E-1)[&rate=6.11250189409388E-4]:4.016832865644E-1)[&rate=6.11250189409388E-4]:4.114858529395E-1)[&rate=6.11250189409388E-4]:2.584419371673E-1,((((147[&rate=6.11250189409388E-4]:5.592043759798E-1,(((16[&rate=6.11250189409388E-4]:2.540485605446E0,((96[&rate=6.11250189409388E-4]:4.34589092761E-1,99[&rate=6.11250189409388E-4]:4.701082184438E-1)[&rate=6.11250189409388E-4]:4.943537035995E-2,98[&rate=6.11250189409388E-4]:4.976856653065E-1)[&rate=6.11250189409388E-4]:8.572231456873E-2)[&rate=6.11250189409388E-4]:2.247466721478E-2,40[&rate=6.11250189409388E-4]:4.774673465438E-1)[&rate=6.11250189409388E-4]:1.313960896423E-2,((97[&rate=6.11250189409388E-4]:3.253447131977E-1,(((((83[&rate=6.11250189409388E-4]:2.35047677907E-1,(88[&rate=6.11250189409388E-4]:1.033511421125E-2,89[&rate=6.11250189409388E-4]:2.403374434827E-2)[&rate=6.11250189409388E-4]:2.247125636958E-1)[&rate=6.11250189409388E-4]:5.936430539532E-2,(((91[&rate=6.11250189409388E-4]:1.377677951166E-2,90[&rate=6.11250189409388E-4]:1.377677951166E-2)[&rate=6.11250189409388E-4]:1.1928973598E-2,92[&rate=6.11250189409388E-4]:2.570575310966E-2)[&rate=6.11250189409388E-4]:1.110587168949E-1,(87[&rate=6.11250189409388E-4]:7.619894635305E-2,((93[&rate=6.11250189409388E-4]:2.632099138949E-2,84[&rate=6.11250189409388E-4]:1.262236125247E-2)[&rate=6.11250189409388E-4]:5.082192077525E-2,(86[&rate=6.11250189409388E-4]:6.07715899872E-2,85[&rate=6.11250189409388E-4]:6.07715899872E-2)[&rate=6.11250189409388E-4]:2.672692040517E-3)[&rate=6.11250189409388E-4]:1.275466432533E-2)[&rate=6.11250189409388E-4]:4.686689351448E-2)[&rate=6.11250189409388E-4]:1.713461434348E-1)[&rate=6.11250189409388E-4]:1.3589210478E0,(((18[&rate=6.11250189409388E-4]:7.114820562562E-1,(6[&rate=6.11250189409388E-4]:5.494393340101E-1,(10[&rate=6.11250189409388E-4]:4.069968229098E-1,15[&rate=6.11250189409388E-4]:4.453529872933E-1)[&rate=6.11250189409388E-4]:1.588808672646E-1)[&rate=6.11250189409388E-4]:9.902902361598E-2)[&rate=6.11250189409388E-4]:9.879632118375E-2,3[&rate=6.11250189409388E-4]:6.952098842893E-1)[&rate=6.11250189409388E-4]:3.897417809827E-1,((102[&rate=6.11250189409388E-4]:2.007677698428E-3,((((28[&rate=6.11250189409388E-4]:6.351224163232E-1,21[&rate=6.11250189409388E-4]:6.104648820767E-1)[&rate=6.11250189409388E-4]:1.722038536365E-1,1[&rate=6.11250189409388E-4]:2.102490009675E-2)[&rate=6.11250189409388E-4]:8.180812084009E-2,24[&rate=6.11250189409388E-4]:8.836549387451E-1)[&rate=6.11250189409388E-4]:2.453648013233E-1,((11[&rate=6.11250189409388E-4]:4.964964475667E-1,140[&rate=6.11250189409388E-4]:4.773183653749E-1)[&rate=6.11250189409388E-4]:2.794462728824E-1,((25[&rate=6.11250189409388E-4]:6.488900139908E-1,20[&rate=6.11250189409388E-4]:6.29711931799E-1)[&rate=6.11250189409388E-4]:8.411457204456E-2,23[&rate=6.11250189409388E-4]:7.220456819257E-1)[&rate=6.11250189409388E-4]:1.388285453726E-1)[&rate=6.11250189409388E-4]:2.571866086605E-1)[&rate=6.11250189409388E-4]:3.463177324639E-2)[&rate=6.11250189409388E-4]:7.52679288417E-2,((142[&rate=6.11250189409388E-4]:7.046801997179E-1,(144[&rate=6.11250189409388E-4]:2.75753904928E-1,(145[&rate=6.11250189409388E-4]:1.092225394007E-1,141[&rate=6.11250189409388E-4]:1.064828133731E-1)[&rate=6.11250189409388E-4]:1.720108175823E-1)[&rate=6.11250189409388E-4]:4.23446842735E-1)[&rate=6.11250189409388E-4]:5.167621867471E-1,((((148[&rate=6.11250189409388E-4]:5.026456225333E-1,143[&rate=6.11250189409388E-4]:4.999058965059E-1)[&rate=6.11250189409388E-4]:1.419405041428E-1,(116[&rate=6.11250189409388E-4]:5.285209694505E-1,((106[&rate=6.11250189409388E-4]:1.302890105644E-1,104[&rate=6.11250189409388E-4]:1.302890105644E-1)[&rate=6.11250189409388E-4]:1.539985189765E-1,(139[&rate=6.11250189409388E-4]:2.705117824696E-1,111[&rate=6.11250189409388E-4]:9.516931671624E-2)[&rate=6.11250189409388E-4]:2.05556568989E-1)[&rate=6.11250189409388E-4]:3.045074125124E-1)[&rate=6.11250189409388E-4]:7.770899284191E-2)[&rate=6.11250189409388E-4]:1.117103149121E-1,(((13[&rate=6.11250189409388E-4]:3.127826589602E-1,19[&rate=6.11250189409388E-4]:3.511388233439E-1)[&rate=6.11250189409388E-4]:2.00908361545E-1,115[&rate=6.11250189409388E-4]:4.314992396833E-1)[&rate=6.11250189409388E-4]:2.330026938431E-1,(((109[&rate=6.11250189409388E-4]:3.141709940313E-1,107[&rate=6.11250189409388E-4]:2.949929118395E-1)[&rate=6.11250189409388E-4]:1.336766453866E-2,114[&rate=6.11250189409388E-4]:2.480866037754E-1)[&rate=6.11250189409388E-4]:2.190795393055E-1,108[&rate=6.11250189409388E-4]:5.247003896563E-1)[&rate=6.11250189409388E-4]:1.973357904455E-1)[&rate=6.11250189409388E-4]:5.343834367815E-2)[&rate=6.11250189409388E-4]:6.323325639559E-2,((((113[&rate=6.11250189409388E-4]:6.002458762808E-1,112[&rate=6.11250189409388E-4]:6.002458762808E-1)[&rate=6.11250189409388E-4]:5.968597035586E-2,((14[&rate=6.11250189409388E-4]:3.11005297996E-1,17[&rate=6.11250189409388E-4]:3.493614623797E-1)[&rate=6.11250189409388E-4]:1.704645088277E-1,(117[&rate=6.11250189409388E-4]:4.81352726415E-1,(30[&rate=6.11250189409388E-4]:2.826786257182E-1,4[&rate=6.11250189409388E-4]:1.100758859922E-1)[&rate=6.11250189409388E-4]:3.110028678201E-1)[&rate=6.11250189409388E-4]:2.856806436256E-3)[&rate=6.11250189409388E-4]:1.78462039813E-1)[&rate=6.11250189409388E-4]:1.948148015801E-2,9[&rate=6.11250189409388E-4]:6.711941487126E-1)[&rate=6.11250189409388E-4]:1.104162660885E-1,(110[&rate=6.11250189409388E-4]:5.691394258273E-1,105[&rate=6.11250189409388E-4]:5.472216176082E-1)[&rate=6.11250189409388E-4]:2.152107150012E-1)[&rate=6.11250189409388E-4]:7.353572153884E-2)[&rate=6.11250189409388E-4]:1.854743323167E-1)[&rate=6.11250189409388E-4]:1.024085625409E-1)[&rate=6.11250189409388E-4]:1.041578475922E-2)[&rate=6.11250189409388E-4]:2.865533843298E-2)[&rate=6.11250189409388E-4]:4.74903940779E-1,101[&rate=6.11250189409388E-4]:5.857712184564E-1)[&rate=6.11250189409388E-4]:7.777188680078E-1,(39[&rate=6.11250189409388E-4]:2.762678501639E-1,146[&rate=6.11250189409388E-4]:3.964864293988E-1)[&rate=6.11250189409388E-4]:1.140580773066E-1)[&rate=6.11250189409388E-4]:6.057037093329E-3)[&rate=6.11250189409388E-4]:7.416040262568E-2,(((2[&rate=6.11250189409388E-4]:4.434298833387E-1,31[&rate=6.11250189409388E-4]:6.708271436128E-1)[&rate=6.11250189409388E-4]:1.296388468759E-1,((7[&rate=6.11250189409388E-4]:1.321588986456E-1,8[&rate=6.11250189409388E-4]:1.321588986456E-1)[&rate=6.11250189409388E-4]:3.858878667773E-1,26[&rate=6.11250189409388E-4]:6.248960804914E-1)[&rate=6.11250189409388E-4]:1.317342935588E-1)[&rate=6.11250189409388E-4]:3.108363424668E-1,(22[&rate=6.11250189409388E-4]:5.422353003028E-1,27[&rate=6.11250189409388E-4]:5.586736564672E-1)[&rate=6.11250189409388E-4]:5.142725121046E-1)[&rate=6.11250189409388E-4]:1.543364097338E0)[&rate=6.11250189409388E-4]:2.006358831846E-2)[&rate=6.11250189409388E-4]:1.122037129148E-2)[&rate=6.11250189409388E-4]:4.883085278159E-2,((94[&rate=6.11250189409388E-4]:1.262809039424E-1,100[&rate=6.11250189409388E-4]:1.262809039424E-1)[&rate=6.11250189409388E-4]:2.01344731643E-1,95[&rate=6.11250189409388E-4]:4.123250891374E-1)[&rate=6.11250189409388E-4]:2.776773527386E-1)[&rate=6.11250189409388E-4]:2.360792398631E-1,38[&rate=6.11250189409388E-4]:7.184314085151E-1)[&rate=6.11250189409388E-4]:3.346142007658E-1,((((121[&rate=6.11250189409388E-4]:1.832937340057E0,127[&rate=6.11250189409388E-4]:2.274033230468E0)[&rate=6.11250189409388E-4]:2.924117887864E-1,(((45[&rate=6.11250189409388E-4]:4.363272247673E-1,44[&rate=6.11250189409388E-4]:4.390594652044E-1)[&rate=6.11250189409388E-4]:1.50897990091E-1,((43[&rate=6.11250189409388E-4]:5.0121094062E-1,(46[&rate=6.11250189409388E-4]:4.915338852539E-1,((48[&rate=6.11250189409388E-4]:2.81094693067E-1,41[&rate=6.11250189409388E-4]:2.373788460725E-1)[&rate=6.11250189409388E-4]:1.067330040684E-1,42[&rate=6.11250189409388E-4]:3.495763310151E-1)[&rate=6.11250189409388E-4]:9.277722637004E-2)[&rate=6.11250189409388E-4]:9.67705536606E-3)[&rate=6.11250189409388E-4]:4.250842070924E-2,((50[&rate=6.11250189409388E-4]:3.618880413746E-1,49[&rate=6.11250189409388E-4]:3.618880413746E-1)[&rate=6.11250189409388E-4]:8.309431539354E-2,(51[&rate=6.11250189409388E-4]:4.499653557054E-1,47[&rate=6.11250189409388E-4]:4.772877600769E-1)[&rate=6.11250189409388E-4]:4.814819370154E-4)[&rate=6.11250189409388E-4]:6.595011931532E-2)[&rate=6.11250189409388E-4]:5.170257484041E-2)[&rate=6.11250189409388E-4]:1.010875527319E-1,((((62[&rate=6.11250189409388E-4]:2.649055783293E-1,60[&rate=6.11250189409388E-4]:7.312475641151E-2)[&rate=6.11250189409388E-4]:1.590652578351E-1,(64[&rate=6.11250189409388E-4]:3.445224771514E-1,65[&rate=6.11250189409388E-4]:1.938375456447E-1)[&rate=6.11250189409388E-4]:3.835246860185E-2)[&rate=6.11250189409388E-4]:2.343259654354E-1,(63[&rate=6.11250189409388E-4]:8.977387061853E-2,61[&rate=6.11250189409388E-4]:1.308697610296E-1)[&rate=6.11250189409388E-4]:5.274270405702E-1)[&rate=6.11250189409388E-4]:6.838837332822E-1,(128[&rate=6.11250189409388E-4]:1.141527396074E0,(118[&rate=6.11250189409388E-4]:6.113877503535E-1,(((132[&rate=6.11250189409388E-4]:1.398516083244E-1,129[&rate=6.11250189409388E-4]:1.37111882297E-1)[&rate=6.11250189409388E-4]:1.739126304601E-2,(130[&rate=6.11250189409388E-4]:6.302482589113E-2,131[&rate=6.11250189409388E-4]:6.576455191849E-2)[&rate=6.11250189409388E-4]:9.147831945189E-2)[&rate=6.11250189409388E-4]:2.742141818363E-1,69[&rate=6.11250189409388E-4]:5.766625326589E-1)[&rate=6.11250189409388E-4]:4.56841218042E-2)[&rate=6.11250189409388E-4]:6.698656731183E-1)[&rate=6.11250189409388E-4]:6.092711141018E-2)[&rate=6.11250189409388E-4]:2.592544723968E-1)[&rate=6.11250189409388E-4]:6.637987498986E-2)[&rate=6.11250189409388E-4]:9.476795935742E-2,36[&rate=6.11250189409388E-4]:1.406650334068E-1)[&rate=6.11250189409388E-4]:9.977994830755E-3,35[&rate=6.11250189409388E-4]:1.040676857718E-1)[&rate=6.11250189409388E-4]:3.466124769936E-1)[&rate=6.11250189409388E-4]:2.921395645608E-1)[&rate=6.11250189409388E-4]:4.105303053958E-2)[&rate=6.11250189409388E-4]:8.641068754383E-2)[&rate=6.11250189409388E-4]:2.026126365094E-2,33[&rate=6.11250189409388E-4]:1.109265426607E-2)[&rate=6.11250189409388E-4]:1.45372971115E-2,32[&rate=6.11250189409388E-4]:2.015049932286E-2);
tree STATE_5310000 [&joint=-20968.049026844237,lnP=-20968.049026844237] = [&R] (((33[&rate=6.147270337468881E-4]:4.482804531865E-3,34[&rate=6.147270337468881E-4]:2.092116069624E-2)[&rate=6.147270337468881E-4]:6.851009959297E-3,32[&rate=6.147270337468881E-4]:5.854362436447E-3)[&rate=6.147270337468881E-4]:2.64060938294E-2,((((((((((96[&rate=6.147270337468881E-4]:3.781431124378E-1,99[&rate=6.147270337468881E-4]:4.136622381206E-1)[&rate=6.147270337468881E-4]:6.020517560029E-2,98[&rate=6.147270337468881E-4]:4.520094902237E-1)[&rate=6.147270337468881E-4]:1.368034203326E-3,((94[&rate=6.147270337468881E-4]:1.13977292905E-1,100[&rate=6.147270337468881E-4]:1.13977292905E-1)[&rate=6.147270337468881E-4]:1.750467468296E-1,95[&rate=6.147270337468881E-4]:3.737234932867E-1)[&rate=6.147270337468881E-4]:9.058299288901E-2)[&rate=6.147270337468881E-4]:4.44587594567E-2,((((3[&rate=6.147270337468881E-4]:5.461536268166E-1,((83[&rate=6.147270337468881E-4]:1.121337967406E-1,(88[&rate=6.147270337468881E-4]:1.568262060542E-2,89[&rate=6.147270337468881E-4]:2.938125074244E-2)[&rate=6.147270337468881E-4]:9.645117613522E-2)[&rate=6.147270337468881E-4]:2.839108392972E-2,((((86[&rate=6.147270337468881E-4]:6.775136202849E-2,85[&rate=6.147270337468881E-4]:6.775136202849E-2)[&rate=6.147270337468881E-4]:7.006284499083E-3,93[&rate=6.147270337468881E-4]:8.845627666459E-2)[&rate=6.147270337468881E-4]:1.376063503149E-2,84[&rate=6.147270337468881E-4]:8.851828155907E-2)[&rate=6.147270337468881E-4]:2.711562221744E-2,(((91[&rate=6.147270337468881E-4]:2.452249684003E-2,90[&rate=6.147270337468881E-4]:2.452249684003E-2)[&rate=6.147270337468881E-4]:3.817680601249E-2,92[&rate=6.147270337468881E-4]:6.269930285252E-2)[&rate=6.147270337468881E-4]:5.833526723692E-2,87[&rate=6.147270337468881E-4]:1.073359399524E-1)[&rate=6.147270337468881E-4]:8.297963824085E-3)[&rate=6.147270337468881E-4]:2.489097689385E-2)[&rate=6.147270337468881E-4]:9.453547735434E-1)[&rate=6.147270337468881E-4]:1.092408207337E-3,(((10[&rate=6.147270337468881E-4]:3.207426231206E-1,15[&rate=6.147270337468881E-4]:3.59098787504E-1)[&rate=6.147270337468881E-4]:1.327932925251E-1,18[&rate=6.147270337468881E-4]:5.001112581114E-1)[&rate=6.147270337468881E-4]:7.067959338653E-2,6[&rate=6.147270337468881E-4]:5.077771528678E-1)[&rate=6.147270337468881E-4]:9.15236766766E-2)[&rate=6.147270337468881E-4]:9.081308626069E-1,(((142[&rate=6.147270337468881E-4]:3.310085928242E-1,(145[&rate=6.147270337468881E-4]:1.665929771595E-1,(144[&rate=6.147270337468881E-4]:1.571253759934E-1,141[&rate=6.147270337468881E-4]:1.598651020208E-1)[&rate=6.147270337468881E-4]:3.98814911118E-3)[&rate=6.147270337468881E-4]:1.644156156647E-1)[&rate=6.147270337468881E-4]:1.102084020676E0,((((28[&rate=6.147270337468881E-4]:5.5008182504E-1,21[&rate=6.147270337468881E-4]:5.254242907935E-1)[&rate=6.147270337468881E-4]:2.778381302619E-1,1[&rate=6.147270337468881E-4]:4.161858543897E-2)[&rate=6.147270337468881E-4]:4.726618768267E-2,24[&rate=6.147270337468881E-4]:8.697066909299E-1)[&rate=6.147270337468881E-4]:4.565856772149E-1,(((11[&rate=6.147270337468881E-4]:5.514920064465E-1,140[&rate=6.147270337468881E-4]:5.323139242547E-1)[&rate=6.147270337468881E-4]:1.766594565928E-1,((25[&rate=6.147270337468881E-4]:4.802300019652E-1,20[&rate=6.147270337468881E-4]:4.610519197735E-1)[&rate=6.147270337468881E-4]:1.281223381105E-1,23[&rate=6.147270337468881E-4]:5.97393435966E-1)[&rate=6.147270337468881E-4]:2.156895339225E-1)[&rate=6.147270337468881E-4]:3.860082263115E-1,102[&rate=6.147270337468881E-4]:4.840626469332E-2)[&rate=6.147270337468881E-4]:1.16242267835E-1)[&rate=6.147270337468881E-4]:2.186873850615E-2)[&rate=6.147270337468881E-4]:1.435950069082E-1,(((((148[&rate=6.147270337468881E-4]:3.665990366008E-1,143[&rate=6.147270337468881E-4]:3.638593105735E-1)[&rate=6.147270337468881E-4]:1.611764888593E-1,((139[&rate=6.147270337468881E-4]:6.556383337249E-1,104[&rate=6.147270337468881E-4]:4.638575118072E-1)[&rate=6.147270337468881E-4]:1.491622779574E-2,(106[&rate=6.147270337468881E-4]:4.359595477509E-1,111[&rate=6.147270337468881E-4]:4.523979039153E-1)[&rate=6.147270337468881E-4]:4.281419185199E-2)[&rate=6.147270337468881E-4]:7.091959407625E-2)[&rate=6.147270337468881E-4]:1.806384269116E-1,116[&rate=6.147270337468881E-4]:6.70057787988E-1)[&rate=6.147270337468881E-4]:1.855571399864E-2,(((((109[&rate=6.147270337468881E-4]:4.236811996779E-1,114[&rate=6.147270337468881E-4]:3.442291448834E-1)[&rate=6.147270337468881E-4]:9.21629073956E-2,108[&rate=6.147270337468881E-4]:4.939262988544E-1)[&rate=6.147270337468881E-4]:2.108014423221E-2,107[&rate=6.147270337468881E-4]:5.17746169114E-1)[&rate=6.147270337468881E-4]:1.684895949783E-1,(13[&rate=6.147270337468881E-4]:5.956219998622E-1,19[&rate=6.147270337468881E-4]:6.339781642459E-1)[&rate=6.147270337468881E-4]:1.125315724492E-1)[&rate=6.147270337468881E-4]:6.202901816567E-3,115[&rate=6.147270337468881E-4]:6.321646933061E-1)[&rate=6.147270337468881E-4]:5.64488086805E-2)[&rate=6.147270337468881E-4]:1.942267865342E-1,((((113[&rate=6.147270337468881E-4]:6.152214057278E-1,(9[&rate=6.147270337468881E-4]:5.591584602162E-1,(30[&rate=6.147270337468881E-4]:2.468467951246E-1,4[&rate=6.147270337468881E-4]:7.424405539861E-2)[&rate=6.147270337468881E-4]:4.355993363245E-1)[&rate=6.147270337468881E-4]:4.784376742953E-2)[&rate=6.147270337468881E-4]:5.291348937758E-3,112[&rate=6.147270337468881E-4]:6.205127546656E-1)[&rate=6.147270337468881E-4]:3.010731817274E-2,(14[&rate=6.147270337468881E-4]:3.936392257429E-1,17[&rate=6.147270337468881E-4]:4.319953901266E-1)[&rate=6.147270337468881E-4]:2.569808470954E-1)[&rate=6.147270337468881E-4]:1.014080428072E-1,((105[&rate=6.147270337468881E-4]:5.89302788675E-1,117[&rate=6.147270337468881E-4]:6.194397749764E-1)[&rate=6.147270337468881E-4]:7.158842376109E-2,110[&rate=6.147270337468881E-4]:6.828090206552E-1)[&rate=6.147270337468881E-4]:6.37396429356E-2)[&rate=6.147270337468881E-4]:2.130039536972E-1)[&rate=6.147270337468881E-4]:4.390528113396E-1)[&rate=6.147270337468881E-4]:1.280043457155E-1)[&rate=6.147270337468881E-4]:7.461696510559E-1,101[&rate=6.147270337468881E-4]:1.198806822659E0)[&rate=6.147270337468881E-4]:1.43778319672E-1)[&rate=6.147270337468881E-4]:2.200679147658E-2,16[&rate=6.147270337468881E-4]:2.476920700931E0)[&rate=6.147270337468881E-4]:1.448332827064E-1,(((26[&rate=6.147270337468881E-4]:8.010300355836E-1,((7[&rate=6.147270337468881E-4]:2.783364856716E-1,8[&rate=6.147270337468881E-4]:2.783364856716E-1)[&rate=6.147270337468881E-4]:3.44588408057E-1,((2[&rate=6.147270337468881E-4]:3.907871661275E-1,(22[&rate=6.147270337468881E-4]:3.94200510912E-1,27[&rate=6.147270337468881E-4]:4.106388670763E-1)[&rate=6.147270337468881E-4]:1.691893949415E-1)[&rate=6.147270337468881E-4]:1.064467979773E-1,31[&rate=6.147270337468881E-4]:7.246312243789E-1)[&rate=6.147270337468881E-4]:4.897860085669E-2)[&rate=6.147270337468881E-4]:7.125582678647E-2)[&rate=6.147270337468881E-4]:1.864058664965E0,((97[&rate=6.147270337468881E-4]:3.414114249785E-1,39[&rate=6.147270337468881E-4]:4.124496763447E-1)[&rate=6.147270337468881E-4]:4.795759974268E-2,40[&rate=6.147270337468881E-4]:4.604072760874E-1)[&rate=6.147270337468881E-4]:6.439397779645E-2)[&rate=6.147270337468881E-4]:9.478247839164E-3,(147[&rate=6.147270337468881E-4]:5.771364502979E-1,146[&rate=6.147270337468881E-4]:6.399779803525E-1)[&rate=6.147270337468881E-4]:1.452010060544E-2)[&rate=6.147270337468881E-4]:1.98155579734E-3)[&rate=6.147270337468881E-4]:2.203707254658E-1,38[&rate=6.147270337468881E-4]:6.883257720571E-1)[&rate=6.147270337468881E-4]:5.387695981107E-1,((36[&rate=6.147270337468881E-4]:4.918420403701E-2,35[&rate=6.147270337468881E-4]:2.608861571254E-3)[&rate=6.147270337468881E-4]:6.465069530603E-2,((121[&rate=6.147270337468881E-4]:1.76279381942E0,127[&rate=6.147270337468881E-4]:2.203889709831E0)[&rate=6.147270337468881E-4]:3.551050906543E-1,(((((50[&rate=6.147270337468881E-4]:3.84034944146E-1,49[&rate=6.147270337468881E-4]:3.84034944146E-1)[&rate=6.147270337468881E-4]:8.549441468191E-2,51[&rate=6.147270337468881E-4]:4.749938397022E-1)[&rate=6.147270337468881E-4]:1.978004075095E-2,(((43[&rate=6.147270337468881E-4]:2.970619220724E-1,46[&rate=6.147270337468881E-4]:2.970619220724E-1)[&rate=6.147270337468881E-4]:2.661236545116E-3,((42[&rate=6.147270337468881E-4]:3.030667127254E-2,48[&rate=6.147270337468881E-4]:6.855803739276E-2)[&rate=6.147270337468881E-4]:8.662263525294E-2,41[&rate=6.147270337468881E-4]:1.114648256512E-1)[&rate=6.147270337468881E-4]:1.336135242233E-1)[&rate=6.147270337468881E-4]:2.115375640045E-1,(47[&rate=6.147270337468881E-4]:6.800647659815E-2,44[&rate=6.147270337468881E-4]:6.25419957239E-2)[&rate=6.147270337468881E-4]:4.432542460239E-1)[&rate=6.147270337468881E-4]:1.083556220262E-2)[&rate=6.147270337468881E-4]:6.255595395798E-2,45[&rate=6.147270337468881E-4]:5.764555174713E-1)[&rate=6.147270337468881E-4]:8.522633888896E-2,(((69[&rate=6.147270337468881E-4]:4.990648841468E-1,118[&rate=6.147270337468881E-4]:4.881059800371E-1)[&rate=6.147270337468881E-4]:1.667765532415E-1,((132[&rate=6.147270337468881E-4]:2.40950563752E-1,129[&rate=6.147270337468881E-4]:2.382108377247E-1)[&rate=6.147270337468881E-4]:6.929763711179E-2,(130[&rate=6.147270337468881E-4]:1.29351512018E-1,131[&rate=6.147270337468881E-4]:1.320912380454E-1)[&rate=6.147270337468881E-4]:1.781569628184E-1)[&rate=6.147270337468881E-4]:2.103877570723E-1)[&rate=6.147270337468881E-4]:6.131889894237E-1,(128[&rate=6.147270337468881E-4]:1.105296416865E0,(((65[&rate=6.147270337468881E-4]:2.098992285483E-1,(62[&rate=6.147270337468881E-4]:3.325912192653E-1,60[&rate=6.147270337468881E-4]:1.408103973475E-1)[&rate=6.147270337468881E-4]:6.908883120077E-2)[&rate=6.147270337468881E-4]:1.023780370021E-3,64[&rate=6.147270337468881E-4]:3.61607940425E-1)[&rate=6.147270337468881E-4]:1.265583771249E-1,(63[&rate=6.147270337468881E-4]:1.352489225053E-1,61[&rate=6.147270337468881E-4]:1.763448129163E-1)[&rate=6.147270337468881E-4]:3.529173950447E-1)[&rate=6.147270337468881E-4]:7.157602363011E-1)[&rate=6.147270337468881E-4]:2.304907844019E-2)[&rate=6.147270337468881E-4]:3.067325733466E-1)[&rate=6.147270337468881E-4]:8.556056744983E-2)[&rate=6.147270337468881E-4]:7.53880440636E-2)[&rate=6.147270337468881E-4]:5.57470366775E-1)[&rate=6.147270337468881E-4]:1.678965496586E-1,((68[&rate=6.147270337468881E-4]:4.147733689762E-1,(((58[&rate=6.147270337468881E-4]:2.381518958205E-1,(54[&rate=6.147270337468881E-4]:1.231115690928E-1,(55[&rate=6.147270337468881E-4]:1.026302944494E-1,56[&rate=6.147270337468881E-4]:1.026302944494E-1)[&rate=6.147270337468881E-4]:5.053591945205E-2)[&rate=6.147270337468881E-4]:5.76632775473E-2)[&rate=6.147270337468881E-4]:2.665637932205E-2,(37[&rate=6.147270337468881E-4]:1.787339936152E-1,57[&rate=6.147270337468881E-4]:1.432148679321E-1)[&rate=6.147270337468881E-4]:1.051999645874E-1)[&rate=6.147270337468881E-4]:9.514134614664E-3,59[&rate=6.147270337468881E-4]:2.551967266971E-1)[&rate=6.147270337468881E-4]:2.087569701481E-1)[&rate=6.147270337468881E-4]:8.287093074134E-1,(125[&rate=6.147270337468881E-4]:9.280173495386E-1,(53[&rate=6.147270337468881E-4]:5.61631701005E-1,(((137[&rate=6.147270337468881E-4]:4.202903234803E-1,134[&rate=6.147270337468881E-4]:3.490574467681E-1)[&rate=6.147270337468881E-4]:9.685726849383E-2,133[&rate=6.147270337468881E-4]:4.760517015631E-1)[&rate=6.147270337468881E-4]:8.656286150799E-1,((52[&rate=6.147270337468881E-4]:4.572479975983E-1,(((12[&rate=6.147270337468881E-4]:3.641639565096E-1,5[&rate=6.147270337468881E-4]:3.258077921261E-1)[&rate=6.147270337468881E-4]:1.184464778627E-1,29[&rate=6.147270337468881E-4]:5.894597494408E-1)[&rate=6.147270337468881E-4]:2.964804147248E-1,103[&rate=6.147270337468881E-4]:6.530634518368E-1)[&rate=6.147270337468881E-4]:1.468478280322E0)[&rate=6.147270337468881E-4]:7.756740715205E-2,((75[&rate=6.147270337468881E-4]:5.615667069436E-1,((74[&rate=6.147270337468881E-4]:4.723336080437E-1,76[&rate=6.147270337468881E-4]:4.723336080437E-1)[&rate=6.147270337468881E-4]:2.390119127326E-2,70[&rate=6.147270337468881E-4]:4.578786349335E-1)[&rate=6.147270337468881E-4]:6.533190762668E-2)[&rate=6.147270337468881E-4]:1.8891426446E-1,((((72[&rate=6.147270337468881E-4]:1.438984387513E-2,78[&rate=6.147270337468881E-4]:3.630765209444E-2)[&rate=6.147270337468881E-4]:2.617050164173E-1,79[&rate=6.147270337468881E-4]:2.980126685118E-1)[&rate=6.147270337468881E-4]:8.019649018436E-2,82[&rate=6.147270337468881E-4]:3.864283367782E-1)[&rate=6.147270337468881E-4]:5.614887276623E-2,(73[&rate=6.147270337468881E-4]:4.245530767962E-1,(((80[&rate=6.147270337468881E-4]:6.134906840306E-2,81[&rate=6.147270337468881E-4]:6.134906840306E-2)[&rate=6.147270337468881E-4]:2.095262690982E-1,71[&rate=6.147270337468881E-4]:2.516972553096E-1)[&rate=6.147270337468881E-4]:6.217205196692E-2,77[&rate=6.147270337468881E-4]:3.768830059066E-1)[&rate=6.147270337468881E-4]:4.219061883485E-2)[&rate=6.147270337468881E-4]:5.090084507701E-2)[&rate=6.147270337468881E-4]:2.750270495305E-1)[&rate=6.147270337468881E-4]:5.226007706474E-1)[&rate=6.147270337468881E-4]:3.298213623581E-2)[&rate=6.147270337468881E-4]:2.030881330197E-3)[&rate=6.147270337468881E-4]:5.767681621948E-1)[&rate=6.147270337468881E-4]:4.821319935178E-1)[&rate=6.147270337468881E-4]:9.686443469353E-2)[&rate=6.147270337468881E-4]:8.55156353609E-2,(((126[&rate=6.147270337468881E-4]:1.216068027482E0,(119[&rate=6.147270337468881E-4]:1.090431001847E0,((135[&rate=6.147270337468881E-4]:3.715528659261E-1,(138[&rate=6.147270337468881E-4]:1.955425885564E-1,136[&rate=6.147270337468881E-4]:6.403573924118E-2)[&rate=6.147270337468881E-4]:3.760102773698E-1)[&rate=6.147270337468881E-4]:2.134256337991E-2,120[&rate=6.147270337468881E-4]:6.449502238266E-1)[&rate=6.147270337468881E-4]:3.495903670613E-1)[&rate=6.147270337468881E-4]:9.113395482793E-1)[&rate=6.147270337468881E-4]:1.661291785816E-1,66[&rate=6.147270337468881E-4]:1.350230163788E-1)[&rate=6.147270337468881E-4]:2.950770226821E-1,(67[&rate=6.147270337468881E-4]:1.839310709133E-1,((122[&rate=6.147270337468881E-4]:2.064529816368E-1,124[&rate=6.147270337468881E-4]:2.037207411997E-1)[&rate=6.147270337468881E-4]:1.445793992486E-2,123[&rate=6.147270337468881E-4]:2.209109215617E-1)[&rate=6.147270337468881E-4]:4.642926996923E-1)[&rate=6.147270337468881E-4]:2.461689681477E-1)[&rate=6.147270337468881E-4]:4.480420696108E-1)[&rate=6.147270337468881E-4]:3.904985444325E-2);
tree STATE_5320000 [&joint=-20958.45114702529,lnP=-20958.45114702529] = [&R] (((((((68[&rate=6.04049251176389E-4]:6.794751650329E-1,((((57[&rate=6.04049251176389E-4]:8.395657168299E-2,54[&rate=6.04049251176389E-4]:4.297296512564E-2)[&rate=6.04049251176389E-4]:9.466599339353E-2,(37[&rate=6.04049251176389E-4]:1.569511610154E-1,58[&rate=6.04049251176389E-4]:1.378254779553E-1)[&rate=6.04049251176389E-4]:5.719052974417E-2)[&rate=6.04049251176389E-4]:2.462539115025E-2,(55[&rate=6.04049251176389E-4]:1.660499244333E-1,56[&rate=6.04049251176389E-4]:1.660499244333E-1)[&rate=6.04049251176389E-4]:2.626907004478E-2)[&rate=6.04049251176389E-4]:1.813533103922E-1,59[&rate=6.04049251176389E-4]:3.818690261818E-1)[&rate=6.04049251176389E-4]:3.467864667201E-1)[&rate=6.04049251176389E-4]:4.038836530943E-1,(125[&rate=6.04049251176389E-4]:8.581294611307E-1,((53[&rate=6.04049251176389E-4]:5.872115001386E-1,((75[&rate=6.04049251176389E-4]:5.166885936497E-1,((76[&rate=6.04049251176389E-4]:3.597582141087E-1,74[&rate=6.04049251176389E-4]:3.597582141087E-1)[&rate=6.04049251176389E-4]:6.512328230656E-3,70[&rate=6.04049251176389E-4]:3.279143779559E-1)[&rate=6.04049251176389E-4]:1.504180513103E-1)[&rate=6.04049251176389E-4]:2.050473595638E-1,((((72[&rate=6.04049251176389E-4]:2.210853304254E-2,78[&rate=6.04049251176389E-4]:4.402634126186E-2)[&rate=6.04049251176389E-4]:2.393546909093E-1,79[&rate=6.04049251176389E-4]:2.833810321712E-1)[&rate=6.04049251176389E-4]:3.828086458551E-2,82[&rate=6.04049251176389E-4]:3.298810748387E-1)[&rate=6.04049251176389E-4]:2.706931321856E-1,(((80[&rate=6.04049251176389E-4]:6.564596034685E-2,81[&rate=6.04049251176389E-4]:6.564596034685E-2)[&rate=6.04049251176389E-4]:4.251591016049E-1,(73[&rate=6.04049251176389E-4]:4.960266406988E-1,77[&rate=6.04049251176389E-4]:4.905471886441E-1)[&rate=6.04049251176389E-4]:4.409348974609E-2)[&rate=6.04049251176389E-4]:4.325130171075E-2,71[&rate=6.04049251176389E-4]:5.148782814708E-1)[&rate=6.04049251176389E-4]:5.007948719742E-2)[&rate=6.04049251176389E-4]:8.828503386044E-2)[&rate=6.04049251176389E-4]:6.119386055372E-1)[&rate=6.04049251176389E-4]:7.775688340627E-2,((134[&rate=6.04049251176389E-4]:4.742641712781E-1,(137[&rate=6.04049251176389E-4]:3.147648842356E-1,133[&rate=6.04049251176389E-4]:2.736689938245E-1)[&rate=6.04049251176389E-4]:2.307321637547E-1)[&rate=6.04049251176389E-4]:8.742054390516E-1,(52[&rate=6.04049251176389E-4]:3.508978822861E-1,(((12[&rate=6.04049251176389E-4]:2.484651711592E-1,5[&rate=6.04049251176389E-4]:2.101090067757E-1)[&rate=6.04049251176389E-4]:2.338107204166E-1,29[&rate=6.04049251176389E-4]:5.891252066442E-1)[&rate=6.04049251176389E-4]:2.367058568776E-1,103[&rate=6.04049251176389E-4]:5.92954351193E-1)[&rate=6.04049251176389E-4]:1.422237265654E0)[&rate=6.04049251176389E-4]:2.538259386879E-1)[&rate=6.04049251176389E-4]:6.844128388222E-2)[&rate=6.04049251176389E-4]:4.035435912471E-1)[&rate=6.04049251176389E-4]:3.918960236632E-1)[&rate=6.04049251176389E-4]:1.709338346294E-1,((((146[&rate=6.04049251176389E-4]:8.246887137825E-1,(((40[&rate=6.04049251176389E-4]:4.741681834989E-1,(39[&rate=6.04049251176389E-4]:3.692233693677E-1,(((26[&rate=6.04049251176389E-4]:6.73676962401E-1,(7[&rate=6.04049251176389E-4]:3.410119093011E-1,8[&rate=6.04049251176389E-4]:3.410119093011E-1)[&rate=6.04049251176389E-4]:2.258157380314E-1)[&rate=6.04049251176389E-4]:1.587555228095E-1,(((22[&rate=6.04049251176389E-4]:3.766025841617E-1,27[&rate=6.04049251176389E-4]:3.930409403261E-1)[&rate=6.04049251176389E-4]:2.192328869928E-1,2[&rate=6.04049251176389E-4]:4.232327314285E-1)[&rate=6.04049251176389E-4]:6.066003754272E-2,31[&rate=6.04049251176389E-4]:7.112900292453E-1)[&rate=6.04049251176389E-4]:1.649780724037E-1)[&rate=6.04049251176389E-4]:1.610541341104E0,(((((83[&rate=6.04049251176389E-4]:1.720197672514E-1,(88[&rate=6.04049251176389E-4]:7.671308556452E-2,89[&rate=6.04049251176389E-4]:9.041171570153E-2)[&rate=6.04049251176389E-4]:9.530668168692E-2)[&rate=6.04049251176389E-4]:1.394398092998E-1,(((91[&rate=6.04049251176389E-4]:3.102017059744E-2,90[&rate=6.04049251176389E-4]:3.102017059744E-2)[&rate=6.04049251176389E-4]:1.091385567848E-1,92[&rate=6.04049251176389E-4]:1.401587273823E-1)[&rate=6.04049251176389E-4]:5.733824756857E-2,((86[&rate=6.04049251176389E-4]:7.593028581511E-2,((93[&rate=6.04049251176389E-4]:3.464921972825E-2,85[&rate=6.04049251176389E-4]:2.095058959124E-2)[&rate=6.04049251176389E-4]:9.739387578439E-3,84[&rate=6.04049251176389E-4]:3.068997716968E-2)[&rate=6.04049251176389E-4]:4.524030864543E-2)[&rate=6.04049251176389E-4]:8.577189407683E-2,87[&rate=6.04049251176389E-4]:1.617021798919E-1)[&rate=6.04049251176389E-4]:2.20961649219E-2)[&rate=6.04049251176389E-4]:1.276612317374E-1)[&rate=6.04049251176389E-4]:8.143660149733E-1,((6[&rate=6.04049251176389E-4]:4.713897801907E-1,(10[&rate=6.04049251176389E-4]:2.774638589285E-1,15[&rate=6.04049251176389E-4]:3.15820023312E-1)[&rate=6.04049251176389E-4]:2.103642774266E-1)[&rate=6.04049251176389E-4]:5.787154130521E-2,(18[&rate=6.04049251176389E-4]:4.948743874308E-1,3[&rate=6.04049251176389E-4]:3.798058942802E-1)[&rate=6.04049251176389E-4]:9.740063269531E-2)[&rate=6.04049251176389E-4]:1.088930371519E-1)[&rate=6.04049251176389E-4]:9.193927542845E-1,((((((106[&rate=6.04049251176389E-4]:5.395386928642E-1,((104[&rate=6.04049251176389E-4]:4.824460359693E-1,139[&rate=6.04049251176389E-4]:6.742268578871E-1)[&rate=6.04049251176389E-4]:5.060142349381E-2,111[&rate=6.04049251176389E-4]:5.494858156275E-1)[&rate=6.04049251176389E-4]:6.491233401054E-3)[&rate=6.04049251176389E-4]:1.638245633584E-1,(148[&rate=6.04049251176389E-4]:4.673320446616E-1,143[&rate=6.04049251176389E-4]:4.645923186342E-1)[&rate=6.04049251176389E-4]:2.141134033419E-1)[&rate=6.04049251176389E-4]:2.147563554222E-2,116[&rate=6.04049251176389E-4]:6.64564919162E-1)[&rate=6.04049251176389E-4]:2.720200652929E-2,((115[&rate=6.04049251176389E-4]:4.569635991186E-1,(13[&rate=6.04049251176389E-4]:3.513221904242E-1,19[&rate=6.04049251176389E-4]:3.896783548079E-1)[&rate=6.04049251176389E-4]:1.878331895163E-1)[&rate=6.04049251176389E-4]:1.69795159127E-1,((108[&rate=6.04049251176389E-4]:1.528914035342E-1,107[&rate=6.04049251176389E-4]:1.556311295616E-1)[&rate=6.04049251176389E-4]:3.649735184175E-1,(109[&rate=6.04049251176389E-4]:5.03695233185E-1,114[&rate=6.04049251176389E-4]:4.242431783905E-1)[&rate=6.04049251176389E-4]:3.608749698572E-2)[&rate=6.04049251176389E-4]:1.664280828694E-1)[&rate=6.04049251176389E-4]:6.500816744565E-2)[&rate=6.04049251176389E-4]:3.452414211942E-1,(((113[&rate=6.04049251176389E-4]:7.320570703558E-1,((117[&rate=6.04049251176389E-4]:5.196171630265E-1,110[&rate=6.04049251176389E-4]:5.113979849442E-1)[&rate=6.04049251176389E-4]:6.345849903467E-3,105[&rate=6.04049251176389E-4]:4.958260266286E-1)[&rate=6.04049251176389E-4]:2.088337834534E-1)[&rate=6.04049251176389E-4]:6.955786114928E-3,((112[&rate=6.04049251176389E-4]:5.439407867373E-1,(30[&rate=6.04049251176389E-4]:6.035099859392E-1,4[&rate=6.04049251176389E-4]:4.309072462132E-1)[&rate=6.04049251176389E-4]:5.549929394892E-2)[&rate=6.04049251176389E-4]:2.774885984317E-2,9[&rate=6.04049251176389E-4]:5.634704684984E-1)[&rate=6.04049251176389E-4]:1.673232098902E-1)[&rate=6.04049251176389E-4]:1.609804382826E-2,(14[&rate=6.04049251176389E-4]:4.658718444697E-1,17[&rate=6.04049251176389E-4]:5.042280088534E-1)[&rate=6.04049251176389E-4]:2.892390558292E-1)[&rate=6.04049251176389E-4]:3.640892274085E-1)[&rate=6.04049251176389E-4]:3.338405949985E-1,((142[&rate=6.04049251176389E-4]:4.981559694225E-1,(141[&rate=6.04049251176389E-4]:9.902690354857E-2,(144[&rate=6.04049251176389E-4]:5.772709927621E-2,145[&rate=6.04049251176389E-4]:6.320655133116E-2)[&rate=6.04049251176389E-4]:3.8560078245E-2)[&rate=6.04049251176389E-4]:3.963893398464E-1)[&rate=6.04049251176389E-4]:1.055289209466E0,((((11[&rate=6.04049251176389E-4]:4.981401113704E-1,140[&rate=6.04049251176389E-4]:4.789620291787E-1)[&rate=6.04049251176389E-4]:1.084050547598E-1,((25[&rate=6.04049251176389E-4]:4.478335142365E-1,20[&rate=6.04049251176389E-4]:4.286554320447E-1)[&rate=6.04049251176389E-4]:1.849699702695E-1,23[&rate=6.04049251176389E-4]:6.218445803963E-1)[&rate=6.04049251176389E-4]:6.963209258315E-2)[&rate=6.04049251176389E-4]:4.949843358423E-1,102[&rate=6.04049251176389E-4]:3.577607731508E-2)[&rate=6.04049251176389E-4]:6.546420238359E-2,(((28[&rate=6.04049251176389E-4]:6.641116077594E-1,21[&rate=6.04049251176389E-4]:6.39454073513E-1)[&rate=6.04049251176389E-4]:1.458663318076E-1,1[&rate=6.04049251176389E-4]:2.367656970409E-2)[&rate=6.04049251176389E-4]:1.061475392178E-1,24[&rate=6.04049251176389E-4]:9.106460267301E-1)[&rate=6.04049251176389E-4]:3.522380885849E-1)[&rate=6.04049251176389E-4]:2.056295567245E-1)[&rate=6.04049251176389E-4]:7.219828354318E-2)[&rate=6.04049251176389E-4]:1.291639244729E-1)[&rate=6.04049251176389E-4]:2.194689445503E-1,101[&rate=6.04049251176389E-4]:7.222215369346E-1)[&rate=6.04049251176389E-4]:5.53629001709E-1)[&rate=6.04049251176389E-4]:6.653698971787E-2)[&rate=6.04049251176389E-4]:1.049448141312E-1)[&rate=6.04049251176389E-4]:9.212692550919E-5,16[&rate=6.04049251176389E-4]:2.559753236542E0)[&rate=6.04049251176389E-4]:1.752473453072E-1,((((94[&rate=6.04049251176389E-4]:1.972010647198E-1,100[&rate=6.04049251176389E-4]:1.972010647198E-1)[&rate=6.04049251176389E-4]:1.771305878558E-1,95[&rate=6.04049251176389E-4]:4.590311061276E-1)[&rate=6.04049251176389E-4]:1.2032650207E-1,(98[&rate=6.04049251176389E-4]:4.178610990409E-1,(96[&rate=6.04049251176389E-4]:3.368389020428E-1,99[&rate=6.04049251176389E-4]:3.723580277257E-1)[&rate=6.04049251176389E-4]:6.736099481249E-2)[&rate=6.04049251176389E-4]:1.505675474079E-1)[&rate=6.04049251176389E-4]:9.518355009083E-2,147[&rate=6.04049251176389E-4]:5.925739451737E-1)[&rate=6.04049251176389E-4]:1.143107597382E-1)[&rate=6.04049251176389E-4]:5.496247881607E-2)[&rate=6.04049251176389E-4]:4.679233422527E-2,97[&rate=6.04049251176389E-4]:6.802242174067E-1)[&rate=6.04049251176389E-4]:9.381457918365E-2,38[&rate=6.04049251176389E-4]:7.767710370275E-1)[&rate=6.04049251176389E-4]:2.397830607157E-1,((121[&rate=6.04049251176389E-4]:2.057623929954E0,127[&rate=6.04049251176389E-4]:2.498719820365E0)[&rate=6.04049251176389E-4]:1.88131231423E-1,(36[&rate=6.04049251176389E-4]:1.381511762696E-1,(35[&rate=6.04049251176389E-4]:1.741152921082E-2,((((69[&rate=6.04049251176389E-4]:7.242078914449E-1,((132[&rate=6.04049251176389E-4]:1.242862727013E-1,129[&rate=6.04049251176389E-4]:1.21546546674E-1)[&rate=6.04049251176389E-4]:7.782037615969E-2,(130[&rate=6.04049251176389E-4]:3.999691632627E-2,131[&rate=6.04049251176389E-4]:4.273664235363E-2)[&rate=6.04049251176389E-4]:1.593700065074E-1)[&rate=6.04049251176389E-4]:3.768957631317E-1)[&rate=6.04049251176389E-4]:3.16792045474E-2,118[&rate=6.04049251176389E-4]:7.449281918826E-1)[&rate=6.04049251176389E-4]:6.120302041673E-1,(128[&rate=6.04049251176389E-4]:1.052553123089E0,((65[&rate=6.04049251176389E-4]:1.666363280108E-1,(62[&rate=6.04049251176389E-4]:3.435222879807E-1,(60[&rate=6.04049251176389E-4]:1.402996983726E-1,64[&rate=6.04049251176389E-4]:2.909846298793E-1)[&rate=6.04049251176389E-4]:1.144176769036E-2)[&rate=6.04049251176389E-4]:1.489486194788E-2)[&rate=6.04049251176389E-4]:3.312812147091E-1,(63[&rate=6.04049251176389E-4]:1.542341744259E-1,61[&rate=6.04049251176389E-4]:1.953300648369E-1)[&rate=6.04049251176389E-4]:4.943682998007E-1)[&rate=6.04049251176389E-4]:5.025807858489E-1)[&rate=6.04049251176389E-4]:1.646792455634E-1)[&rate=6.04049251176389E-4]:1.074035425122E-1,(45[&rate=6.04049251176389E-4]:4.892203793638E-1,(47[&rate=6.04049251176389E-4]:4.621905016567E-1,(((50[&rate=6.04049251176389E-4]:3.246693438561E-1,49[&rate=6.04049251176389E-4]:3.246693438561E-1)[&rate=6.04049251176389E-4]:3.160865477352E-2,(51[&rate=6.04049251176389E-4]:2.829802153682E-1,44[&rate=6.04049251176389E-4]:3.048381388655E-1)[&rate=6.04049251176389E-4]:7.876226413569E-2)[&rate=6.04049251176389E-4]:1.701395526216E-2,((((41[&rate=6.04049251176389E-4]:2.527177742435E-1,48[&rate=6.04049251176389E-4]:2.96433621238E-1)[&rate=6.04049251176389E-4]:7.247302006149E-3,42[&rate=6.04049251176389E-4]:2.654295571239E-1)[&rate=6.04049251176389E-4]:4.386106783334E-2,46[&rate=6.04049251176389E-4]:3.58470952826E-1)[&rate=6.04049251176389E-4]:1.444105985641E-2,43[&rate=6.04049251176389E-4]:3.729120126824E-1)[&rate=6.04049251176389E-4]:3.316682645517E-2)[&rate=6.04049251176389E-4]:5.611166251908E-2)[&rate=6.04049251176389E-4]:3.522659901857E-2)[&rate=6.04049251176389E-4]:6.201931950967E-2)[&rate=6.04049251176389E-4]:2.215427413337E-1)[&rate=6.04049251176389E-4]:7.416430459298E-2)[&rate=6.04049251176389E-4]:2.815193031315E-2)[&rate=6.04049251176389E-4]:2.944608871108E-1)[&rate=6.04049251176389E-4]:2.923833637566E-1)[&rate=6.04049251176389E-4]:1.943125338659E-2,((((120[&rate=6.04049251176389E-4]:1.587112528165E0,(135[&rate=6.04049251176389E-4]:6.043184840572E-1,(138[&rate=6.04049251176389E-4]:2.875764527566E-1,136[&rate=6.04049251176389E-4]:1.560696034414E-1)[&rate=6.04049251176389E-4]:5.167420313006E-1)[&rate=6.04049251176389E-4]:7.307392495873E-1)[&rate=6.04049251176389E-4]:1.192778464028E-1,(126[&rate=6.04049251176389E-4]:6.73417116006E-1,119[&rate=6.04049251176389E-4]:1.45911963865E0)[&rate=6.04049251176389E-4]:3.431611468769E-1)[&rate=6.04049251176389E-4]:5.830499390015E-1,66[&rate=6.04049251176389E-4]:3.524540121995E-1)[&rate=6.04049251176389E-4]:2.082801823461E-1,(67[&rate=6.04049251176389E-4]:4.340105511059E-1,((123[&rate=6.04049251176389E-4]:1.998204138337E-2,124[&rate=6.04049251176389E-4]:1.724980094625E-2)[&rate=6.04049251176389E-4]:3.786027509745E-1,122[&rate=6.04049251176389E-4]:3.985847923579E-1)[&rate=6.04049251176389E-4]:5.366983090887E-1)[&rate=6.04049251176389E-4]:1.267236434396E-1)[&rate=6.04049251176389E-4]:1.652690738254E-1)[&rate=6.04049251176389E-4]:2.035718040398E-1,32[&rate=6.04049251176389E-4]:4.464356556154E-2)[&rate=6.04049251176389E-4]:9.51736436051E-3,34[&rate=6.04049251176389E-4]:7.607873814114E-2)[&rate=6.04049251176389E-4]:1.901889107647E-1,33[&rate=6.04049251176389E-4]:2.498292927415E-1);
tree STATE_5330000 [&joint=-20948.186262087616,lnP=-20948.186262087616] = [&R] ((((((((((((94[&rate=5.748666060352083E-4]:2.125313218608E-1,100[&rate=5.748666060352083E-4]:2.125313218608E-1)[&rate=5.748666060352083E-4]:2.169864765297E-1,95[&rate=5.748666060352083E-4]:5.142172519426E-1)[&rate=5.748666060352083E-4]:6.434331775537E-2,98[&rate=5.748666060352083E-4]:5.676316079492E-1)[&rate=5.748666060352083E-4]:2.658192492588E-2,(96[&rate=5.748666060352083E-4]:4.662891586921E-1,99[&rate=5.748666060352083E-4]:5.018082843749E-1)[&rate=5.748666060352083E-4]:1.142631719974E-1)[&rate=5.748666060352083E-4]:1.571696871583E-1,97[&rate=5.748666060352083E-4]:5.519296681209E-1)[&rate=5.748666060352083E-4]:5.336222857214E-2,(40[&rate=5.748666060352083E-4]:4.283732599805E-1,(147[&rate=5.748666060352083E-4]:4.853133092679E-1,((146[&rate=5.748666060352083E-4]:4.744971078457E-1,(((26[&rate=5.748666060352083E-4]:6.75352033592E-1,(7[&rate=5.748666060352083E-4]:3.351228592736E-1,8[&rate=5.748666060352083E-4]:3.351228592736E-1)[&rate=5.748666060352083E-4]:2.3337985925E-1)[&rate=5.748666060352083E-4]:1.731129582186E-1,(22[&rate=5.748666060352083E-4]:3.362479324138E-1,27[&rate=5.748666060352083E-4]:3.526862885782E-1)[&rate=5.748666060352083E-4]:5.012581552872E-1)[&rate=5.748666060352083E-4]:2.670289498416E-2,(2[&rate=5.748666060352083E-4]:3.208311687375E-1,31[&rate=5.748666060352083E-4]:5.482284290116E-1)[&rate=5.748666060352083E-4]:3.707750742217E-1)[&rate=5.748666060352083E-4]:1.619398088481E0)[&rate=5.748666060352083E-4]:6.056966973956E-3,((39[&rate=5.748666060352083E-4]:3.241390741998E-1,(((((6[&rate=5.748666060352083E-4]:6.027111318188E-1,((10[&rate=5.748666060352083E-4]:3.447646336997E-1,15[&rate=5.748666060352083E-4]:3.831207980831E-1)[&rate=5.748666060352083E-4]:2.740891341567E-1,18[&rate=5.748666060352083E-4]:6.654291103221E-1)[&rate=5.748666060352083E-4]:2.95720126863E-4)[&rate=5.748666060352083E-4]:9.559438025386E-2,3[&rate=5.748666060352083E-4]:6.462507175522E-1)[&rate=5.748666060352083E-4]:4.183886224146E-2,((83[&rate=5.748666060352083E-4]:1.635896352332E-1,(88[&rate=5.748666060352083E-4]:8.07497387986E-2,89[&rate=5.748666060352083E-4]:9.444836893561E-2)[&rate=5.748666060352083E-4]:8.28398964346E-2)[&rate=5.748666060352083E-4]:1.538659981608E-1,((87[&rate=5.748666060352083E-4]:5.076529161241E-2,((91[&rate=5.748666060352083E-4]:4.403005287811E-2,90[&rate=5.748666060352083E-4]:4.403005287811E-2)[&rate=5.748666060352083E-4]:9.757975563291E-3,92[&rate=5.748666060352083E-4]:5.37880284414E-2)[&rate=5.748666060352083E-4]:1.067589330803E-2)[&rate=5.748666060352083E-4]:1.177671733528E-1,(86[&rate=5.748666060352083E-4]:1.665903560835E-1,((85[&rate=5.748666060352083E-4]:6.828405267584E-3,84[&rate=5.748666060352083E-4]:6.828405267584E-3)[&rate=5.748666060352083E-4]:1.534777877778E-1,93[&rate=5.748666060352083E-4]:1.740048231824E-1)[&rate=5.748666060352083E-4]:6.28416303803E-3)[&rate=5.748666060352083E-4]:1.942108881796E-3)[&rate=5.748666060352083E-4]:1.489231684288E-1)[&rate=5.748666060352083E-4]:9.103599737968E-1)[&rate=5.748666060352083E-4]:6.752242099743E-1,((142[&rate=5.748666060352083E-4]:6.965079935876E-1,(145[&rate=5.748666060352083E-4]:5.648956433942E-1,(141[&rate=5.748666060352083E-4]:5.434612972588E-1,144[&rate=5.748666060352083E-4]:5.407215712315E-1)[&rate=5.748666060352083E-4]:1.869462010779E-2)[&rate=5.748666060352083E-4]:1.316123501934E-1)[&rate=5.748666060352083E-4]:7.824300765224E-1,((((((148[&rate=5.748666060352083E-4]:2.835262684494E-1,143[&rate=5.748666060352083E-4]:2.80786542422E-1)[&rate=5.748666060352083E-4]:3.792019522993E-1,116[&rate=5.748666060352083E-4]:6.24372056365E-1)[&rate=5.748666060352083E-4]:1.505922808886E-3,(139[&rate=5.748666060352083E-4]:8.302445739641E-1,(104[&rate=5.748666060352083E-4]:4.4971762983E-1,(111[&rate=5.748666060352083E-4]:3.495162259707E-1,106[&rate=5.748666060352083E-4]:3.330778698063E-1)[&rate=5.748666060352083E-4]:1.166397600237E-1)[&rate=5.748666060352083E-4]:1.887461222164E-1)[&rate=5.748666060352083E-4]:4.768819973033E-2)[&rate=5.748666060352083E-4]:2.780565017507E-1,(((109[&rate=5.748666060352083E-4]:4.42517203529E-1,(114[&rate=5.748666060352083E-4]:3.537056958028E-1,107[&rate=5.748666060352083E-4]:4.139796684056E-1)[&rate=5.748666060352083E-4]:9.359452931643E-3)[&rate=5.748666060352083E-4]:2.451091457711E-1,108[&rate=5.748666060352083E-4]:6.65708541081E-1)[&rate=5.748666060352083E-4]:9.676024767773E-2,((13[&rate=5.748666060352083E-4]:3.686113188615E-1,19[&rate=5.748666060352083E-4]:4.069674832452E-1)[&rate=5.748666060352083E-4]:3.717815184798E-1,115[&rate=5.748666060352083E-4]:6.582010565194E-1)[&rate=5.748666060352083E-4]:4.673348566392E-2)[&rate=5.748666060352083E-4]:1.989999387413E-1)[&rate=5.748666060352083E-4]:1.456998343313E-1,((105[&rate=5.748666060352083E-4]:6.14085261929E-1,110[&rate=5.748666060352083E-4]:6.360030701481E-1)[&rate=5.748666060352083E-4]:1.264044316026E-1,(((112[&rate=5.748666060352083E-4]:6.029073890632E-1,(30[&rate=5.748666060352083E-4]:5.216616342025E-1,4[&rate=5.748666060352083E-4]:3.490588944765E-1)[&rate=5.748666060352083E-4]:1.963142480115E-1)[&rate=5.748666060352083E-4]:6.102118106189E-2,9[&rate=5.748666060352083E-4]:6.55709392043E-1)[&rate=5.748666060352083E-4]:4.938635151531E-2,((14[&rate=5.748666060352083E-4]:3.959197937949E-1,17[&rate=5.748666060352083E-4]:4.342759581785E-1)[&rate=5.748666060352083E-4]:3.118266355107E-1,(113[&rate=5.748666060352083E-4]:6.999734990807E-1,117[&rate=5.748666060352083E-4]:7.027132251083E-1)[&rate=5.748666060352083E-4]:7.772930224887E-3)[&rate=5.748666060352083E-4]:5.568492334823E-3)[&rate=5.748666060352083E-4]:5.457203216497E-2)[&rate=5.748666060352083E-4]:3.639391422724E-1)[&rate=5.748666060352083E-4]:1.577702342561E-1,((((1[&rate=5.748666060352083E-4]:8.588937337134E-2,(28[&rate=5.748666060352083E-4]:8.531812282386E-1,21[&rate=5.748666060352083E-4]:8.285236939922E-1)[&rate=5.748666060352083E-4]:1.900951499566E-2)[&rate=5.748666060352083E-4]:7.690962082253E-2,24[&rate=5.748666060352083E-4]:9.436209120021E-1)[&rate=5.748666060352083E-4]:2.951829209371E-1,102[&rate=5.748666060352083E-4]:7.715999732281E-2)[&rate=5.748666060352083E-4]:1.925343177377E-2,((11[&rate=5.748666060352083E-4]:4.450366720414E-1,140[&rate=5.748666060352083E-4]:4.258585898496E-1)[&rate=5.748666060352083E-4]:2.552896799269E-1,((25[&rate=5.748666060352083E-4]:3.4867805023E-1,20[&rate=5.748666060352083E-4]:3.294999680382E-1)[&rate=5.748666060352083E-4]:1.851183806675E-1,23[&rate=5.748666060352083E-4]:5.228375267878E-1)[&rate=5.748666060352083E-4]:2.624203320297E-1)[&rate=5.748666060352083E-4]:4.618405017858E-1)[&rate=5.748666060352083E-4]:1.192102984977E-1)[&rate=5.748666060352083E-4]:1.673900004989E-2)[&rate=5.748666060352083E-4]:1.336907881512E-1)[&rate=5.748666060352083E-4]:5.589912301469E-1,101[&rate=5.748666060352083E-4]:9.195652938874E-1)[&rate=5.748666060352083E-4]:3.777379393063E-1)[&rate=5.748666060352083E-4]:2.184763116113E-2,16[&rate=5.748666060352083E-4]:2.431479631478E0)[&rate=5.748666060352083E-4]:1.434879022376E-2)[&rate=5.748666060352083E-4]:6.760076450282E-2)[&rate=5.748666060352083E-4]:4.369998929086E-4)[&rate=5.748666060352083E-4]:2.479568880788E-1)[&rate=5.748666060352083E-4]:2.2994901793E-1,38[&rate=5.748666060352083E-4]:8.379731550602E-1)[&rate=5.748666060352083E-4]:3.909782355986E-1,((((128[&rate=5.748666060352083E-4]:1.253079227693E0,((69[&rate=5.748666060352083E-4]:5.870144373341E-1,118[&rate=5.748666060352083E-4]:5.760555332244E-1)[&rate=5.748666060352083E-4]:6.538442389629E-2,(((130[&rate=5.748666060352083E-4]:1.520987884889E-1,131[&rate=5.748666060352083E-4]:1.548385145163E-1)[&rate=5.748666060352083E-4]:6.466639919635E-2,129[&rate=5.748666060352083E-4]:2.167651876853E-1)[&rate=5.748666060352083E-4]:2.454756146662E-2,132[&rate=5.748666060352083E-4]:2.440524751793E-1)[&rate=5.748666060352083E-4]:2.631409065989E-1)[&rate=5.748666060352083E-4]:7.513652979693E-1)[&rate=5.748666060352083E-4]:1.976226479612E-1,((65[&rate=5.748666060352083E-4]:1.284772510337E-1,(60[&rate=5.748666060352083E-4]:9.467299508746E-2,(62[&rate=5.748666060352083E-4]:2.376055023552E-1,64[&rate=5.748666060352083E-4]:1.965096119441E-1)[&rate=5.748666060352083E-4]:4.884831465005E-2)[&rate=5.748666060352083E-4]:3.380425594625E-2)[&rate=5.748666060352083E-4]:2.650389943669E-1,(63[&rate=5.748666060352083E-4]:2.023457406132E-1,61[&rate=5.748666060352083E-4]:2.434416310243E-1)[&rate=5.748666060352083E-4]:3.418554362941E-1)[&rate=5.748666060352083E-4]:1.005130835733E0)[&rate=5.748666060352083E-4]:1.031604763306E-1,(45[&rate=5.748666060352083E-4]:5.5808138464E-1,(((46[&rate=5.748666060352083E-4]:3.75319879596E-1,43[&rate=5.748666060352083E-4]:3.75319879596E-1)[&rate=5.748666060352083E-4]:2.356777891146E-2,(48[&rate=5.748666060352083E-4]:3.581952590604E-1,(42[&rate=5.748666060352083E-4]:2.72490935845E-1,41[&rate=5.748666060352083E-4]:2.670264549708E-1)[&rate=5.748666060352083E-4]:4.74529570952E-2)[&rate=5.748666060352083E-4]:2.976343769849E-2)[&rate=5.748666060352083E-4]:9.504838290157E-2,(((51[&rate=5.748666060352083E-4]:3.148819726511E-1,44[&rate=5.748666060352083E-4]:3.367398961484E-1)[&rate=5.748666060352083E-4]:2.117213143264E-2,(50[&rate=5.748666060352083E-4]:2.95004709175E-1,49[&rate=5.748666060352083E-4]:2.95004709175E-1)[&rate=5.748666060352083E-4]:3.558491403451E-2)[&rate=5.748666060352083E-4]:1.045868688864E-1,47[&rate=5.748666060352083E-4]:4.679633773416E-1)[&rate=5.748666060352083E-4]:2.597266406739E-2)[&rate=5.748666060352083E-4]:7.234206454243E-2)[&rate=5.748666060352083E-4]:2.223847550531E-1)[&rate=5.748666060352083E-4]:1.116713910334E-1,((36[&rate=5.748666060352083E-4]:1.006623406465E-1,(121[&rate=5.748666060352083E-4]:2.178524944399E0,35[&rate=5.748666060352083E-4]:5.249754713913E-2)[&rate=5.748666060352083E-4]:1.589451041589E-3)[&rate=5.748666060352083E-4]:1.321284825913E-2,127[&rate=5.748666060352083E-4]:2.634423134111E0)[&rate=5.748666060352083E-4]:6.946677329033E-2)[&rate=5.748666060352083E-4]:4.898193244132E-1)[&rate=5.748666060352083E-4]:1.540251916821E-1,((68[&rate=5.748666060352083E-4]:7.494758228965E-1,((((57[&rate=5.748666060352083E-4]:2.45816160565E-1,37[&rate=5.748666060352083E-4]:2.813352862481E-1)[&rate=5.748666060352083E-4]:3.744110956082E-2,(55[&rate=5.748666060352083E-4]:2.115988084579E-1,56[&rate=5.748666060352083E-4]:2.115988084579E-1)[&rate=5.748666060352083E-4]:6.07294999192E-2)[&rate=5.748666060352083E-4]:3.758918771132E-2,(54[&rate=5.748666060352083E-4]:1.668288536247E-1,58[&rate=5.748666060352083E-4]:2.242059028051E-1)[&rate=5.748666060352083E-4]:1.130339976551E-1)[&rate=5.748666060352083E-4]:1.200541835238E-1,59[&rate=5.748666060352083E-4]:4.381684009238E-1)[&rate=5.748666060352083E-4]:3.604877498417E-1)[&rate=5.748666060352083E-4]:4.461396094584E-1,(125[&rate=5.748666060352083E-4]:1.031470086824E0,((52[&rate=5.748666060352083E-4]:6.766791325334E-1,(((12[&rate=5.748666060352083E-4]:7.66867745706E-2,5[&rate=5.748666060352083E-4]:3.833061018714E-2)[&rate=5.748666060352083E-4]:3.995656707213E-1,29[&rate=5.748666060352083E-4]:5.831017603604E-1)[&rate=5.748666060352083E-4]:1.03206007785E-1,103[&rate=5.748666060352083E-4]:4.534310558167E-1)[&rate=5.748666060352083E-4]:1.887541811278E0)[&rate=5.748666060352083E-4]:2.062951436837E-1,(((75[&rate=5.748666060352083E-4]:5.932614439411E-1,(70[&rate=5.748666060352083E-4]:5.069218428314E-1,(74[&rate=5.748666060352083E-4]:5.193096812394E-1,76[&rate=5.748666060352083E-4]:5.193096812394E-1)[&rate=5.748666060352083E-4]:2.596832597549E-2)[&rate=5.748666060352083E-4]:4.798343672622E-2)[&rate=5.748666060352083E-4]:4.393386391602E-2,((80[&rate=5.748666060352083E-4]:2.468360143533E-2,81[&rate=5.748666060352083E-4]:2.468360143533E-2)[&rate=5.748666060352083E-4]:3.037827750786E-1,(((77[&rate=5.748666060352083E-4]:2.465726414383E-1,71[&rate=5.748666060352083E-4]:1.835589428082E-1)[&rate=5.748666060352083E-4]:7.910760243381E-2,73[&rate=5.748666060352083E-4]:3.311596959268E-1)[&rate=5.748666060352083E-4]:6.534465436059E-3,((79[&rate=5.748666060352083E-4]:1.603609534316E-1,82[&rate=5.748666060352083E-4]:1.685801315137E-1)[&rate=5.748666060352083E-4]:7.058205177643E-2,(72[&rate=5.748666060352083E-4]:3.062869542326E-2,78[&rate=5.748666060352083E-4]:5.254650364257E-2)[&rate=5.748666060352083E-4]:1.783965015655E-1)[&rate=5.748666060352083E-4]:6.565526574402E-2)[&rate=5.748666060352083E-4]:4.008728364418E-2)[&rate=5.748666060352083E-4]:2.594138628501E-1)[&rate=5.748666060352083E-4]:7.380027887825E-1,(53[&rate=5.748666060352083E-4]:5.151062034837E-1,((137[&rate=5.748666060352083E-4]:4.134850994991E-1,134[&rate=5.748666060352083E-4]:3.422522227869E-1)[&rate=5.748666060352083E-4]:3.195196272575E-1,133[&rate=5.748666060352083E-4]:6.919088363455E-1)[&rate=5.748666060352083E-4]:6.052768641064E-1)[&rate=5.748666060352083E-4]:1.136288345439E-1)[&rate=5.748666060352083E-4]:2.460425168781E-1)[&rate=5.748666060352083E-4]:3.6707504558E-1)[&rate=5.748666060352083E-4]:3.308120121973E-1)[&rate=5.748666060352083E-4]:1.327163412427E-1)[&rate=5.748666060352083E-4]:8.713096869587E-2,(((66[&rate=5.748666060352083E-4]:2.883439423016E-1,(67[&rate=5.748666060352083E-4]:2.344597423418E-1,(124[&rate=5.748666060352083E-4]:2.413491969678E-1,(123[&rate=5.748666060352083E-4]:2.292142265585E-1,122[&rate=5.748666060352083E-4]:2.292142265585E-1)[&rate=5.748666060352083E-4]:1.486721084647E-2)[&rate=5.748666060352083E-4]:4.916508552775E-1)[&rate=5.748666060352083E-4]:5.388419995981E-2)[&rate=5.748666060352083E-4]:1.170196750756E-1,(126[&rate=5.748666060352083E-4]:1.244738094516E0,(119[&rate=5.748666060352083E-4]:1.716788885573E0,(120[&rate=5.748666060352083E-4]:1.476049921576E0,(135[&rate=5.748666060352083E-4]:5.287861380856E-1,(138[&rate=5.748666060352083E-4]:2.287831585406E-1,136[&rate=5.748666060352083E-4]:9.727630922543E-2)[&rate=5.748666060352083E-4]:5.00002979545E-1)[&rate=5.748666060352083E-4]:6.952089889695E-1)[&rate=5.748666060352083E-4]:1.448485530385E-1)[&rate=5.748666060352083E-4]:3.13651731587E-1)[&rate=5.748666060352083E-4]:4.077997125459E-1)[&rate=5.748666060352083E-4]:4.583760488471E-1,34[&rate=5.748666060352083E-4]:7.259675941595E-4)[&rate=5.748666060352083E-4]:4.002438297075E-3)[&rate=5.748666060352083E-4]:1.768906738252E-2,32[&rate=5.748666060352083E-4]:4.996650546643E-4)[&rate=5.748666060352083E-4]:1.70468491921E-2,33[&rate=5.748666060352083E-4]:2.302596630148E-2);
tree STATE_5340000 [&joint=-20954.38346166701,lnP=-20954.38346166701] = [&R] ((32[&rate=5.746436986391122E-4]:5.561779295191E-3,(34[&rate=5.746436986391122E-4]:1.307537629072E-3,((((67[&rate=5.746436986391122E-4]:5.876715456861E-1,((123[&rate=5.746436986391122E-4]:1.245053534147E-1,124[&rate=5.746436986391122E-4]:1.217731129776E-1)[&rate=5.746436986391122E-4]:2.620888317095E-1,122[&rate=5.746436986391122E-4]:3.865941851242E-1)[&rate=5.746436986391122E-4]:7.023499109026E-1)[&rate=5.746436986391122E-4]:1.41514606189E-1,(((((135[&rate=5.746436986391122E-4]:3.390614143653E-1,(138[&rate=5.746436986391122E-4]:1.998617996533E-1,136[&rate=5.746436986391122E-4]:6.835495033814E-2)[&rate=5.746436986391122E-4]:3.39199614712E-1)[&rate=5.746436986391122E-4]:1.581247643458E-1,120[&rate=5.746436986391122E-4]:7.492409732317E-1)[&rate=5.746436986391122E-4]:2.193872665611E-3,119[&rate=5.746436986391122E-4]:8.473252568562E-1)[&rate=5.746436986391122E-4]:1.658681069835E0,126[&rate=5.746436986391122E-4]:1.720303804047E0)[&rate=5.746436986391122E-4]:5.428043879647E-2,66[&rate=5.746436986391122E-4]:5.274100531589E-1)[&rate=5.746436986391122E-4]:2.017760987162E-1)[&rate=5.746436986391122E-4]:6.355125235715E-2,((68[&rate=5.746436986391122E-4]:5.427307331433E-1,((57[&rate=5.746436986391122E-4]:3.79008849491E-1,((55[&rate=5.746436986391122E-4]:1.982038143357E-1,56[&rate=5.746436986391122E-4]:1.982038143357E-1)[&rate=5.746436986391122E-4]:1.462915228238E-1,((54[&rate=5.746436986391122E-4]:1.839483501812E-1,58[&rate=5.746436986391122E-4]:2.413253993616E-1)[&rate=5.746436986391122E-4]:2.952529789122E-2,37[&rate=5.746436986391122E-4]:2.899763803129E-1)[&rate=5.746436986391122E-4]:1.009670442784E-1)[&rate=5.746436986391122E-4]:2.358455058284E-2)[&rate=5.746436986391122E-4]:1.939584250451E-2,59[&rate=5.746436986391122E-4]:3.956724515584E-1)[&rate=5.746436986391122E-4]:1.962386094538E-1)[&rate=5.746436986391122E-4]:5.257412013034E-1,(125[&rate=5.746436986391122E-4]:8.225458785683E-1,(53[&rate=5.746436986391122E-4]:6.994979110384E-1,((((134[&rate=5.746436986391122E-4]:3.270601617567E-1,137[&rate=5.746436986391122E-4]:3.982930384689E-1)[&rate=5.746436986391122E-4]:1.479521256946E-1,133[&rate=5.746436986391122E-4]:5.051492737525E-1)[&rate=5.746436986391122E-4]:8.76312445337E-1,((((12[&rate=5.746436986391122E-4]:1.372191028458E-1,5[&rate=5.746436986391122E-4]:9.886293846236E-2)[&rate=5.746436986391122E-4]:2.598210222373E-1,29[&rate=5.746436986391122E-4]:5.038894401517E-1)[&rate=5.746436986391122E-4]:3.865497927797E-1,103[&rate=5.746436986391122E-4]:6.575625206026E-1)[&rate=5.746436986391122E-4]:1.339980512547E0,52[&rate=5.746436986391122E-4]:3.332492985882E-1)[&rate=5.746436986391122E-4]:2.743296448444E-1)[&rate=5.746436986391122E-4]:7.466800728799E-2,((75[&rate=5.746436986391122E-4]:5.622186948715E-1,(76[&rate=5.746436986391122E-4]:4.537364235988E-1,(70[&rate=5.746436986391122E-4]:3.854748431951E-1,74[&rate=5.746436986391122E-4]:4.238310075786E-1)[&rate=5.746436986391122E-4]:2.990541602019E-2)[&rate=5.746436986391122E-4]:1.084822712727E-1)[&rate=5.746436986391122E-4]:2.476899064042E-1,((((71[&rate=5.746436986391122E-4]:1.767740338315E-1,73[&rate=5.746436986391122E-4]:2.452671845164E-1)[&rate=5.746436986391122E-4]:2.22186175262E-2,(80[&rate=5.746436986391122E-4]:7.994006959484E-2,81[&rate=5.746436986391122E-4]:7.994006959484E-2)[&rate=5.746436986391122E-4]:1.382306639546E-1)[&rate=5.746436986391122E-4]:9.867467460679E-2,(79[&rate=5.746436986391122E-4]:2.372305641254E-1,((72[&rate=5.746436986391122E-4]:1.090152828544E-1,82[&rate=5.746436986391122E-4]:1.391522691557E-1)[&rate=5.746436986391122E-4]:2.171914503213E-2,78[&rate=5.746436986391122E-4]:1.526522361058E-1)[&rate=5.746436986391122E-4]:8.457832801965E-2)[&rate=5.746436986391122E-4]:8.783402211309E-2)[&rate=5.746436986391122E-4]:1.456053569276E-2,77[&rate=5.746436986391122E-4]:3.752415602874E-1)[&rate=5.746436986391122E-4]:4.291875889336E-1)[&rate=5.746436986391122E-4]:6.106046867457E-1)[&rate=5.746436986391122E-4]:2.544768162911E-2)[&rate=5.746436986391122E-4]:3.334304811911E-1)[&rate=5.746436986391122E-4]:4.125927225451E-1)[&rate=5.746436986391122E-4]:2.719861075579E-1)[&rate=5.746436986391122E-4]:7.629836351333E-3,((((((96[&rate=5.746436986391122E-4]:6.008240279122E-1,99[&rate=5.746436986391122E-4]:6.36343153595E-1)[&rate=5.746436986391122E-4]:1.131287515416E-1,(98[&rate=5.746436986391122E-4]:6.083965397936E-1,97[&rate=5.746436986391122E-4]:4.089429878811E-1)[&rate=5.746436986391122E-4]:1.192174418458E-1)[&rate=5.746436986391122E-4]:3.319016084078E-2,((95[&rate=5.746436986391122E-4]:4.31849231047E-1,100[&rate=5.746436986391122E-4]:3.47149777495E-1)[&rate=5.746436986391122E-4]:6.775027260847E-2,94[&rate=5.746436986391122E-4]:4.149000501034E-1)[&rate=5.746436986391122E-4]:2.721336005734E-1)[&rate=5.746436986391122E-4]:4.530341081491E-2,(((((2[&rate=5.746436986391122E-4]:4.235652026447E-1,31[&rate=5.746436986391122E-4]:6.509624629188E-1)[&rate=5.746436986391122E-4]:1.685436080194E-1,(22[&rate=5.746436986391122E-4]:4.771370681844E-1,27[&rate=5.746436986391122E-4]:4.935754243488E-1)[&rate=5.746436986391122E-4]:2.875744822057E-1)[&rate=5.746436986391122E-4]:9.524129332891E-2,(26[&rate=5.746436986391122E-4]:7.304978594261E-1,(7[&rate=5.746436986391122E-4]:2.490108592039E-1,8[&rate=5.746436986391122E-4]:2.490108592039E-1)[&rate=5.746436986391122E-4]:3.746376851537E-1)[&rate=5.746436986391122E-4]:1.404138884026E-1)[&rate=5.746436986391122E-4]:1.730094352415E0,(40[&rate=5.746436986391122E-4]:4.493968676955E-1,(((((((83[&rate=5.746436986391122E-4]:1.778363848013E-1,(88[&rate=5.746436986391122E-4]:1.918337032443E-2,89[&rate=5.746436986391122E-4]:3.288200046144E-2)[&rate=5.746436986391122E-4]:1.586530144768E-1)[&rate=5.746436986391122E-4]:1.698708362474E-1,((((91[&rate=5.746436986391122E-4]:8.839095055848E-2,90[&rate=5.746436986391122E-4]:8.839095055848E-2)[&rate=5.746436986391122E-4]:4.201276896717E-2,92[&rate=5.746436986391122E-4]:1.304037195256E-1)[&rate=5.746436986391122E-4]:7.939803607721E-2,((86[&rate=5.746436986391122E-4]:1.067399629932E-1,(93[&rate=5.746436986391122E-4]:1.142389953505E-1,84[&rate=5.746436986391122E-4]:1.005403652135E-1)[&rate=5.746436986391122E-4]:6.199597779699E-3)[&rate=5.746436986391122E-4]:2.522427912088E-2,85[&rate=5.746436986391122E-4]:1.319642421141E-1)[&rate=5.746436986391122E-4]:6.413888335174E-2)[&rate=5.746436986391122E-4]:2.684019867187E-2,87[&rate=5.746436986391122E-4]:2.229433241377E-1)[&rate=5.746436986391122E-4]:1.247638969109E-1)[&rate=5.746436986391122E-4]:8.398452027615E-1,(6[&rate=5.746436986391122E-4]:5.093767971962E-1,((10[&rate=5.746436986391122E-4]:3.025173019813E-1,15[&rate=5.746436986391122E-4]:3.408734663648E-1)[&rate=5.746436986391122E-4]:1.957926584631E-1,18[&rate=5.746436986391122E-4]:5.448853029101E-1)[&rate=5.746436986391122E-4]:2.750519291621E-2)[&rate=5.746436986391122E-4]:1.905043937372E-1)[&rate=5.746436986391122E-4]:1.083901422674E-1,3[&rate=5.746436986391122E-4]:7.562165386804E-1)[&rate=5.746436986391122E-4]:6.1557605719E-1,((142[&rate=5.746436986391122E-4]:7.713200422351E-1,(144[&rate=5.746436986391122E-4]:5.714939038185E-1,(145[&rate=5.746436986391122E-4]:5.582508378373E-1,141[&rate=5.746436986391122E-4]:5.555111118097E-1)[&rate=5.746436986391122E-4]:1.872251803612E-2)[&rate=5.746436986391122E-4]:1.943466863616E-1)[&rate=5.746436986391122E-4]:7.055766069449E-1,(((((148[&rate=5.746436986391122E-4]:3.115834411541E-1,143[&rate=5.746436986391122E-4]:3.088437151267E-1)[&rate=5.746436986391122E-4]:4.231543742338E-1,((111[&rate=5.746436986391122E-4]:4.705710098597E-1,(106[&rate=5.746436986391122E-4]:3.548760363953E-1,(104[&rate=5.746436986391122E-4]:1.725032653732E-1,139[&rate=5.746436986391122E-4]:3.642840872909E-1)[&rate=5.746436986391122E-4]:1.823727710221E-1)[&rate=5.746436986391122E-4]:9.925661729998E-2)[&rate=5.746436986391122E-4]:2.726866944112E-1,116[&rate=5.746436986391122E-4]:6.665453755037E-1)[&rate=5.746436986391122E-4]:2.98362755005E-2)[&rate=5.746436986391122E-4]:2.760068994439E-2,((((107[&rate=5.746436986391122E-4]:3.861628961555E-1,108[&rate=5.746436986391122E-4]:3.834231701282E-1)[&rate=5.746436986391122E-4]:1.138699993589E-1,(114[&rate=5.746436986391122E-4]:2.141291451839E-1,109[&rate=5.746436986391122E-4]:2.935811999784E-1)[&rate=5.746436986391122E-4]:2.256297777278E-1)[&rate=5.746436986391122E-4]:5.707812483183E-2,115[&rate=5.746436986391122E-4]:4.968370477435E-1)[&rate=5.746436986391122E-4]:6.295678029535E-2,(13[&rate=5.746436986391122E-4]:3.139564764967E-1,19[&rate=5.746436986391122E-4]:3.523126408804E-1)[&rate=5.746436986391122E-4]:3.28029132364E-1)[&rate=5.746436986391122E-4]:1.641885129098E-1)[&rate=5.746436986391122E-4]:3.883600144588E-1,(((112[&rate=5.746436986391122E-4]:5.270344375547E-1,(14[&rate=5.746436986391122E-4]:3.107731891652E-1,17[&rate=5.746436986391122E-4]:3.491293535489E-1)[&rate=5.746436986391122E-4]:2.162612483895E-1)[&rate=5.746436986391122E-4]:9.579102424624E-2,((30[&rate=5.746436986391122E-4]:3.262413290184E-1,4[&rate=5.746436986391122E-4]:1.536385892924E-1)[&rate=5.746436986391122E-4]:2.291100810533E-1,9[&rate=5.746436986391122E-4]:4.320637388388E-1)[&rate=5.746436986391122E-4]:1.825425448801E-1)[&rate=5.746436986391122E-4]:1.159917372334E-1,(((110[&rate=5.746436986391122E-4]:4.580754102045E-1,117[&rate=5.746436986391122E-4]:4.662945882868E-1)[&rate=5.746436986391122E-4]:1.131535971549E-1,105[&rate=5.746436986391122E-4]:5.493111991402E-1)[&rate=5.746436986391122E-4]:1.222486256809E-1,113[&rate=5.746436986391122E-4]:6.98957085095E-1)[&rate=5.746436986391122E-4]:3.986011393937E-2)[&rate=5.746436986391122E-4]:4.557169371949E-1)[&rate=5.746436986391122E-4]:9.610196370238E-2,((102[&rate=5.746436986391122E-4]:1.505395412898E-1,((1[&rate=5.746436986391122E-4]:3.131503183416E-2,(28[&rate=5.746436986391122E-4]:7.291588134093E-1,21[&rate=5.746436986391122E-4]:7.045012791629E-1)[&rate=5.746436986391122E-4]:8.845758828779E-2)[&rate=5.746436986391122E-4]:9.111999906317E-2,24[&rate=5.746436986391122E-4]:9.032569487056E-1)[&rate=5.746436986391122E-4]:4.089264282006E-1)[&rate=5.746436986391122E-4]:3.210131872518E-2,((23[&rate=5.746436986391122E-4]:6.139227087089E-1,(25[&rate=5.746436986391122E-4]:4.819530294229E-1,20[&rate=5.746436986391122E-4]:4.627749472311E-1)[&rate=5.746436986391122E-4]:1.429285833956E-1)[&rate=5.746436986391122E-4]:2.482126011325E-1,(11[&rate=5.746436986391122E-4]:5.028349608693E-1,140[&rate=5.746436986391122E-4]:4.836568786776E-1)[&rate=5.746436986391122E-4]:2.743688421228E-1)[&rate=5.746436986391122E-4]:4.711904816804E-1)[&rate=5.746436986391122E-4]:3.402263717701E-2)[&rate=5.746436986391122E-4]:1.365780952211E-2)[&rate=5.746436986391122E-4]:1.442110151836E-1)[&rate=5.746436986391122E-4]:4.3780205316E-1,101[&rate=5.746436986391122E-4]:8.068549230028E-1)[&rate=5.746436986391122E-4]:5.606180630282E-1,(39[&rate=5.746436986391122E-4]:3.482473103432E-1,146[&rate=5.746436986391122E-4]:4.684658895782E-1)[&rate=5.746436986391122E-4]:4.606151669404E-2)[&rate=5.746436986391122E-4]:5.508804065825E-2)[&rate=5.746436986391122E-4]:1.132178588268E-2)[&rate=5.746436986391122E-4]:3.005982180305E-2,(16[&rate=5.746436986391122E-4]:2.551735204586E0,147[&rate=5.746436986391122E-4]:5.236193276487E-1)[&rate=5.746436986391122E-4]:2.453619691283E-2)[&rate=5.746436986391122E-4]:1.869137773675E-1)[&rate=5.746436986391122E-4]:1.028531889925E-1,38[&rate=5.746436986391122E-4]:7.122394308122E-1)[&rate=5.746436986391122E-4]:6.279150546249E-1,((((((51[&rate=5.746436986391122E-4]:3.379322876676E-1,47[&rate=5.746436986391122E-4]:3.652546920391E-1)[&rate=5.746436986391122E-4]:1.211390532509E-1,(44[&rate=5.746436986391122E-4]:4.273365443628E-1,(50[&rate=5.746436986391122E-4]:2.325889592186E-1,49[&rate=5.746436986391122E-4]:2.325889592186E-1)[&rate=5.746436986391122E-4]:1.674251807728E-1)[&rate=5.746436986391122E-4]:5.359272005296E-2)[&rate=5.746436986391122E-4]:4.011686950314E-2,((48[&rate=5.746436986391122E-4]:3.843335240248E-1,(41[&rate=5.746436986391122E-4]:3.385478313052E-1,42[&rate=5.746436986391122E-4]:3.440123121795E-1)[&rate=5.746436986391122E-4]:2.069845725166E-3)[&rate=5.746436986391122E-4]:7.493170987367E-2,(46[&rate=5.746436986391122E-4]:3.803715080212E-1,43[&rate=5.746436986391122E-4]:3.803715080212E-1)[&rate=5.746436986391122E-4]:8.982268762583E-2)[&rate=5.746436986391122E-4]:5.631641914616E-2)[&rate=5.746436986391122E-4]:2.664392348467E-2,45[&rate=5.746436986391122E-4]:5.449578169665E-1)[&rate=5.746436986391122E-4]:2.894026701101E-1,(((((132[&rate=5.746436986391122E-4]:6.031356080602E-2,129[&rate=5.746436986391122E-4]:5.757383477866E-2)[&rate=5.746436986391122E-4]:7.683883277856E-2,(130[&rate=5.746436986391122E-4]:1.037906786199E-1,131[&rate=5.746436986391122E-4]:1.065304046472E-1)[&rate=5.746436986391122E-4]:3.062198893736E-2)[&rate=5.746436986391122E-4]:6.285183554487E-1,(69[&rate=5.746436986391122E-4]:8.265092397869E-1,118[&rate=5.746436986391122E-4]:8.155503356773E-1)[&rate=5.746436986391122E-4]:8.436698869855E-2)[&rate=5.746436986391122E-4]:4.840150433813E-1,128[&rate=5.746436986391122E-4]:1.24420634036E0)[&rate=5.746436986391122E-4]:3.002746811693E-1,((64[&rate=5.746436986391122E-4]:3.649827666475E-1,(65[&rate=5.746436986391122E-4]:1.786327631049E-1,(62[&rate=5.746436986391122E-4]:2.869984283367E-1,60[&rate=5.746436986391122E-4]:9.521760641893E-2)[&rate=5.746436986391122E-4]:8.341515668593E-2)[&rate=5.746436986391122E-4]:3.566507203594E-2)[&rate=5.746436986391122E-4]:4.974589950047E-1,(63[&rate=5.746436986391122E-4]:1.303427916139E-2,61[&rate=5.746436986391122E-4]:5.413016957243E-2)[&rate=5.746436986391122E-4]:8.494074824908E-1)[&rate=5.746436986391122E-4]:7.806693968632E-1)[&rate=5.746436986391122E-4]:6.327567783871E-2)[&rate=5.746436986391122E-4]:4.636333546528E-2,((127[&rate=5.746436986391122E-4]:2.376973875106E0,121[&rate=5.746436986391122E-4]:1.935877984695E0)[&rate=5.746436986391122E-4]:2.581009994643E-1,(36[&rate=5.746436986391122E-4]:8.854669569128E-2,35[&rate=5.746436986391122E-4]:4.197135322553E-2)[&rate=5.746436986391122E-4]:2.598023367377E-2)[&rate=5.746436986391122E-4]:5.740132464615E-2)[&rate=5.746436986391122E-4]:6.124361273762E-1)[&rate=5.746436986391122E-4]:6.257820166196E-2)[&rate=5.746436986391122E-4]:6.395399567552E-2)[&rate=5.746436986391122E-4]:2.617204988521E-2)[&rate=5.746436986391122E-4]:2.948067714105E-2,33[&rate=5.746436986391122E-4]:4.052190849095E-2);
tree STATE_5350000 [&joint=-20940.835185518426,lnP=-20940.835185518426] = [&R] (33[&rate=5.802516072342814E-4]:1.506323395773E-1,(32[&rate=5.802516072342814E-4]:2.67760641577E-2,(34[&rate=5.802516072342814E-4]:1.155424070648E-2,((((68[&rate=5.802516072342814E-4]:4.657424304677E-1,(59[&rate=5.802516072342814E-4]:4.36064278963E-1,((37[&rate=5.802516072342814E-4]:3.535400946957E-1,56[&rate=5.802516072342814E-4]:3.070920072639E-1)[&rate=5.802516072342814E-4]:1.144451320963E-2,((58[&rate=5.802516072342814E-4]:2.956455937646E-1,(54[&rate=5.802516072342814E-4]:2.254926928883E-1,57[&rate=5.802516072342814E-4]:2.664762994456E-1)[&rate=5.802516072342814E-4]:1.277585169599E-2)[&rate=5.802516072342814E-4]:8.866239752996E-3,55[&rate=5.802516072342814E-4]:2.771894291459E-1)[&rate=5.802516072342814E-4]:4.134709132761E-2)[&rate=5.802516072342814E-4]:1.093310371778E-1)[&rate=5.802516072342814E-4]:7.88584793737E-2)[&rate=5.802516072342814E-4]:5.522704369367E-1,(125[&rate=5.802516072342814E-4]:9.076997028406E-1,(((((134[&rate=5.802516072342814E-4]:1.668995124421E-1,137[&rate=5.802516072342814E-4]:2.381323891543E-1)[&rate=5.802516072342814E-4]:3.092212359943E-1,133[&rate=5.802516072342814E-4]:5.062577347376E-1)[&rate=5.802516072342814E-4]:7.783275728742E-1,52[&rate=5.802516072342814E-4]:5.10702531955E-1)[&rate=5.802516072342814E-4]:1.305597889739E-1,(((12[&rate=5.802516072342814E-4]:3.573452819618E-1,5[&rate=5.802516072342814E-4]:3.189891175784E-1)[&rate=5.802516072342814E-4]:2.375016616187E-1,29[&rate=5.802516072342814E-4]:7.01696258649E-1)[&rate=5.802516072342814E-4]:2.290255646039E-1,103[&rate=5.802516072342814E-4]:6.978451109242E-1)[&rate=5.802516072342814E-4]:1.607710944566E0)[&rate=5.802516072342814E-4]:8.2985041469E-2,(((75[&rate=5.802516072342814E-4]:5.298024637485E-1,((76[&rate=5.802516072342814E-4]:3.921459097901E-1,70[&rate=5.802516072342814E-4]:3.537897454066E-1)[&rate=5.802516072342814E-4]:2.437701866078E-3,74[&rate=5.802516072342814E-4]:3.945836116561E-1)[&rate=5.802516072342814E-4]:1.352188520923E-1)[&rate=5.802516072342814E-4]:2.752284337459E-1,((71[&rate=5.802516072342814E-4]:1.765449255954E-1,((80[&rate=5.802516072342814E-4]:3.56520102605E-2,81[&rate=5.802516072342814E-4]:3.56520102605E-2)[&rate=5.802516072342814E-4]:1.527906633031E-1,73[&rate=5.802516072342814E-4]:2.377577420567E-1)[&rate=5.802516072342814E-4]:7.280334223567E-3)[&rate=5.802516072342814E-4]:1.552446226905E-1,(((72[&rate=5.802516072342814E-4]:2.364066929687E-2,78[&rate=5.802516072342814E-4]:4.555847751618E-2)[&rate=5.802516072342814E-4]:6.016577966938E-2,(82[&rate=5.802516072342814E-4]:7.83797114842E-2,79[&rate=5.802516072342814E-4]:7.016053340213E-2)[&rate=5.802516072342814E-4]:3.556372378344E-2)[&rate=5.802516072342814E-4]:1.827533260178E-1,77[&rate=5.802516072342814E-4]:3.240940215595E-1)[&rate=5.802516072342814E-4]:7.070922535658E-2)[&rate=5.802516072342814E-4]:4.047481985236E-1)[&rate=5.802516072342814E-4]:6.385392067999E-1,53[&rate=5.802516072342814E-4]:6.971070456822E-1)[&rate=5.802516072342814E-4]:1.894359540434E-2)[&rate=5.802516072342814E-4]:4.020315754153E-1)[&rate=5.802516072342814E-4]:2.769798312305E-1)[&rate=5.802516072342814E-4]:1.862031307324E-1,((((((98[&rate=5.802516072342814E-4]:5.23416579397E-1,(97[&rate=5.802516072342814E-4]:3.102043701395E-1,(95[&rate=5.802516072342814E-4]:3.321360935166E-1,(100[&rate=5.802516072342814E-4]:1.153421571579E-1,94[&rate=5.802516072342814E-4]:1.153421571579E-1)[&rate=5.802516072342814E-4]:1.320944828066E-1)[&rate=5.802516072342814E-4]:1.884507902842E-1)[&rate=5.802516072342814E-4]:1.375865734498E-2)[&rate=5.802516072342814E-4]:2.381271781147E-2,(96[&rate=5.802516072342814E-4]:3.919929670908E-1,99[&rate=5.802516072342814E-4]:4.275120927736E-1)[&rate=5.802516072342814E-4]:1.415751279321E-1)[&rate=5.802516072342814E-4]:1.730345730201E-2,(26[&rate=5.802516072342814E-4]:7.721975702586E-1,((2[&rate=5.802516072342814E-4]:4.50761868924E-1,((22[&rate=5.802516072342814E-4]:4.052188198434E-1,27[&rate=5.802516072342814E-4]:4.216571760078E-1)[&rate=5.802516072342814E-4]:1.662390654783E-1,31[&rate=5.802516072342814E-4]:6.262524058697E-1)[&rate=5.802516072342814E-4]:5.190672332839E-2)[&rate=5.802516072342814E-4]:8.418088165636E-2,(7[&rate=5.802516072342814E-4]:8.096148803825E-2,8[&rate=5.802516072342814E-4]:8.096148803825E-2)[&rate=5.802516072342814E-4]:5.306935913093E-1)[&rate=5.802516072342814E-4]:5.369317584254E-2)[&rate=5.802516072342814E-4]:1.804207330371E0)[&rate=5.802516072342814E-4]:7.598445642921E-3,((((((((3[&rate=5.802516072342814E-4]:7.31785067537E-1,((83[&rate=5.802516072342814E-4]:1.443618520436E-1,(88[&rate=5.802516072342814E-4]:3.616637992032E-2,89[&rate=5.802516072342814E-4]:4.986501005734E-2)[&rate=5.802516072342814E-4]:1.081954721233E-1)[&rate=5.802516072342814E-4]:8.414822404245E-2,(87[&rate=5.802516072342814E-4]:2.064199763921E-1,(((84[&rate=5.802516072342814E-4]:4.555345348114E-2,(93[&rate=5.802516072342814E-4]:3.633291430272E-2,86[&rate=5.802516072342814E-4]:2.26342841657E-2)[&rate=5.802516072342814E-4]:2.291916931544E-2)[&rate=5.802516072342814E-4]:1.872487068658E-2,85[&rate=5.802516072342814E-4]:6.427832416773E-2)[&rate=5.802516072342814E-4]:8.179412461202E-2,((91[&rate=5.802516072342814E-4]:4.933369950012E-2,90[&rate=5.802516072342814E-4]:4.933369950012E-2)[&rate=5.802516072342814E-4]:2.081598086849E-2,92[&rate=5.802516072342814E-4]:7.014968036861E-2)[&rate=5.802516072342814E-4]:8.962139854815E-2)[&rate=5.802516072342814E-4]:6.03475276123E-2)[&rate=5.802516072342814E-4]:2.209009969403E-2)[&rate=5.802516072342814E-4]:1.043001018848E0)[&rate=5.802516072342814E-4]:3.916584239177E-1,(((10[&rate=5.802516072342814E-4]:1.944687891168E-1,15[&rate=5.802516072342814E-4]:2.328249535003E-1)[&rate=5.802516072342814E-4]:3.734676381968E-1,18[&rate=5.802516072342814E-4]:6.145117697794E-1)[&rate=5.802516072342814E-4]:5.807260115985E-3,6[&rate=5.802516072342814E-4]:5.573053312653E-1)[&rate=5.802516072342814E-4]:6.181929547098E-1)[&rate=5.802516072342814E-4]:9.071842752145E-2,(((102[&rate=5.802516072342814E-4]:6.273802787182E-2,((23[&rate=5.802516072342814E-4]:6.675707990259E-1,(25[&rate=5.802516072342814E-4]:3.787953777649E-1,20[&rate=5.802516072342814E-4]:3.596172955732E-1)[&rate=5.802516072342814E-4]:2.997343253706E-1)[&rate=5.802516072342814E-4]:1.077885969E-1,(11[&rate=5.802516072342814E-4]:5.462886934251E-1,140[&rate=5.802516072342814E-4]:5.271106112334E-1)[&rate=5.802516072342814E-4]:1.441391956515E-1)[&rate=5.802516072342814E-4]:4.380635634527E-1)[&rate=5.802516072342814E-4]:2.497100817274E-2,((1[&rate=5.802516072342814E-4]:1.870214361552E-1,(28[&rate=5.802516072342814E-4]:7.02468583462E-1,21[&rate=5.802516072342814E-4]:6.778110492155E-1)[&rate=5.802516072342814E-4]:2.708542225562E-1)[&rate=5.802516072342814E-4]:5.542502316436E-2,24[&rate=5.802516072342814E-4]:1.023268377128E0)[&rate=5.802516072342814E-4]:2.260844945331E-1)[&rate=5.802516072342814E-4]:2.773873855638E-2,((((145[&rate=5.802516072342814E-4]:4.154819543735E-1,141[&rate=5.802516072342814E-4]:4.127422283459E-1)[&rate=5.802516072342814E-4]:4.33931152102E-2,144[&rate=5.802516072342814E-4]:4.533956175288E-1)[&rate=5.802516072342814E-4]:6.501253623333E-2,142[&rate=5.802516072342814E-4]:5.23887605817E-1)[&rate=5.802516072342814E-4]:7.161401179632E-1,((((148[&rate=5.802516072342814E-4]:2.912577046738E-1,143[&rate=5.802516072342814E-4]:2.885179786464E-1)[&rate=5.802516072342814E-4]:4.299786173937E-1,(((111[&rate=5.802516072342814E-4]:1.896531180867E-1,139[&rate=5.802516072342814E-4]:3.649955838401E-1)[&rate=5.802516072342814E-4]:1.50296071405E-1,(106[&rate=5.802516072342814E-4]:1.393528729366E-1,104[&rate=5.802516072342814E-4]:1.393528729366E-1)[&rate=5.802516072342814E-4]:1.841579603908E-1)[&rate=5.802516072342814E-4]:3.817679672859E-1,116[&rate=5.802516072342814E-4]:6.450048280104E-1)[&rate=5.802516072342814E-4]:3.787532967333E-2)[&rate=5.802516072342814E-4]:2.041793132198E-1,((115[&rate=5.802516072342814E-4]:4.923032602669E-1,(13[&rate=5.802516072342814E-4]:3.477017582935E-1,19[&rate=5.802516072342814E-4]:3.860579226771E-1)[&rate=5.802516072342814E-4]:2.267932827953E-1)[&rate=5.802516072342814E-4]:1.190381869083E-1,((109[&rate=5.802516072342814E-4]:4.077842575003E-1,(114[&rate=5.802516072342814E-4]:3.165598446188E-1,107[&rate=5.802516072342814E-4]:3.768338172216E-1)[&rate=5.802516072342814E-4]:1.177235808699E-2)[&rate=5.802516072342814E-4]:2.098704061403E-1,108[&rate=5.802516072342814E-4]:5.957368554216E-1)[&rate=5.802516072342814E-4]:7.313883832908E-2)[&rate=5.802516072342814E-4]:2.757180237283E-1)[&rate=5.802516072342814E-4]:2.794675352091E-2,((105[&rate=5.802516072342814E-4]:5.116276595303E-1,(117[&rate=5.802516072342814E-4]:4.73895700138E-1,110[&rate=5.802516072342814E-4]:4.656765220557E-1)[&rate=5.802516072342814E-4]:6.786894569372E-2)[&rate=5.802516072342814E-4]:1.339507298895E-1,((9[&rate=5.802516072342814E-4]:5.362144326031E-1,((30[&rate=5.802516072342814E-4]:2.59791753835E-1,4[&rate=5.802516072342814E-4]:8.718901410902E-2)[&rate=5.802516072342814E-4]:3.32411473224E-1,112[&rate=5.802516072342814E-4]:4.771347339082E-1)[&rate=5.802516072342814E-4]:6.729887677695E-2)[&rate=5.802516072342814E-4]:7.081825929165E-4,((14[&rate=5.802516072342814E-4]:3.417138148191E-1,17[&rate=5.802516072342814E-4]:3.800699792027E-1)[&rate=5.802516072342814E-4]:2.019935274451E-1,113[&rate=5.802516072342814E-4]:5.437073422642E-1)[&rate=5.802516072342814E-4]:1.434451013911E-3)[&rate=5.802516072342814E-4]:1.278338564156E-1)[&rate=5.802516072342814E-4]:3.242223555526E-1)[&rate=5.802516072342814E-4]:7.022697880769E-2)[&rate=5.802516072342814E-4]:1.219953932865E-1)[&rate=5.802516072342814E-4]:1.014538704025E-1)[&rate=5.802516072342814E-4]:4.65127185727E-1,101[&rate=5.802516072342814E-4]:6.765493786755E-1)[&rate=5.802516072342814E-4]:6.650538213428E-1,(16[&rate=5.802516072342814E-4]:2.376484595665E0,39[&rate=5.802516072342814E-4]:2.909916695481E-1)[&rate=5.802516072342814E-4]:7.74473714764E-2)[&rate=5.802516072342814E-4]:4.894501838711E-3,147[&rate=5.802516072342814E-4]:4.307105920436E-1)[&rate=5.802516072342814E-4]:4.244848017219E-3,146[&rate=5.802516072342814E-4]:4.977969701154E-1)[&rate=5.802516072342814E-4]:6.138726526419E-2,40[&rate=5.802516072342814E-4]:4.389656561447E-1)[&rate=5.802516072342814E-4]:4.750243462436E-3)[&rate=5.802516072342814E-4]:4.601512110202E-2,38[&rate=5.802516072342814E-4]:4.214250097801E-1)[&rate=5.802516072342814E-4]:7.896750123001E-1,(((36[&rate=5.802516072342814E-4]:4.848942038469E-2,35[&rate=5.802516072342814E-4]:1.91407791893E-3)[&rate=5.802516072342814E-4]:2.160824226134E-1,127[&rate=5.802516072342814E-4]:2.785119788204E0)[&rate=5.802516072342814E-4]:1.238045088278E-1,((((((132[&rate=5.802516072342814E-4]:1.455606947432E-1,(130[&rate=5.802516072342814E-4]:1.230316094987E-1,131[&rate=5.802516072342814E-4]:1.257713355261E-1)[&rate=5.802516072342814E-4]:1.978935921714E-2)[&rate=5.802516072342814E-4]:4.687400477542E-2,129[&rate=5.802516072342814E-4]:1.896949734913E-1)[&rate=5.802516072342814E-4]:5.376221023815E-1,(118[&rate=5.802516072342814E-4]:6.722924813049E-1,69[&rate=5.802516072342814E-4]:6.832513854146E-1)[&rate=5.802516072342814E-4]:1.920108959378E-1)[&rate=5.802516072342814E-4]:5.118870951316E-1,(121[&rate=5.802516072342814E-4]:1.775067924232E0,128[&rate=5.802516072342814E-4]:1.177807650259E0)[&rate=5.802516072342814E-4]:5.865679471756E-2)[&rate=5.802516072342814E-4]:1.151904155199E-1,(((62[&rate=5.802516072342814E-4]:2.690090098567E-1,65[&rate=5.802516072342814E-4]:7.722818793891E-2)[&rate=5.802516072342814E-4]:1.505191280093E-2,(64[&rate=5.802516072342814E-4]:2.242892138595E-1,60[&rate=5.802516072342814E-4]:7.360428235283E-2)[&rate=5.802516072342814E-4]:1.867581838702E-2)[&rate=5.802516072342814E-4]:2.843505347192E-1,(63[&rate=5.802516072342814E-4]:1.005422918742E-1,61[&rate=5.802516072342814E-4]:1.416381822852E-1)[&rate=5.802516072342814E-4]:4.267732750916E-1)[&rate=5.802516072342814E-4]:9.229694305174E-1)[&rate=5.802516072342814E-4]:3.274464836548E-1,((((48[&rate=5.802516072342814E-4]:4.319012974545E-1,(42[&rate=5.802516072342814E-4]:3.243765329157E-1,41[&rate=5.802516072342814E-4]:3.189120520415E-1)[&rate=5.802516072342814E-4]:6.927339841853E-2)[&rate=5.802516072342814E-4]:8.26254936349E-3,(43[&rate=5.802516072342814E-4]:4.449264526535E-1,46[&rate=5.802516072342814E-4]:4.449264526535E-1)[&rate=5.802516072342814E-4]:6.166355912982E-3)[&rate=5.802516072342814E-4]:1.35947757378E-1,(((50[&rate=5.802516072342814E-4]:3.350740851994E-1,49[&rate=5.802516072342814E-4]:3.350740851994E-1)[&rate=5.802516072342814E-4]:1.027359840719E-1,51[&rate=5.802516072342814E-4]:4.432745501456E-1)[&rate=5.802516072342814E-4]:7.734303942723E-2,(44[&rate=5.802516072342814E-4]:3.804374705295E-1,47[&rate=5.802516072342814E-4]:3.859019514038E-1)[&rate=5.802516072342814E-4]:1.620380425405E-1)[&rate=5.802516072342814E-4]:3.910057200018E-2)[&rate=5.802516072342814E-4]:1.43009659287E-1,45[&rate=5.802516072342814E-4]:7.218535039201E-1)[&rate=5.802516072342814E-4]:1.838516279403E-1)[&rate=5.802516072342814E-4]:1.914667884962E-1)[&rate=5.802516072342814E-4]:2.669335662045E-1)[&rate=5.802516072342814E-4]:4.776078479983E-2)[&rate=5.802516072342814E-4]:1.022550252533E-1,((((((135[&rate=5.802516072342814E-4]:5.526395109476E-1,(138[&rate=5.802516072342814E-4]:2.102626635295E-1,136[&rate=5.802516072342814E-4]:7.875581421425E-2)[&rate=5.802516072342814E-4]:5.423768474181E-1)[&rate=5.802516072342814E-4]:8.626020483433E-1,119[&rate=5.802516072342814E-4]:1.76318676477E0)[&rate=5.802516072342814E-4]:2.448060896827E-2,126[&rate=5.802516072342814E-4]:1.001964851095E0)[&rate=5.802516072342814E-4]:4.79201683893E-3,120[&rate=5.802516072342814E-4]:1.696568979619E0)[&rate=5.802516072342814E-4]:4.379959110077E-1,66[&rate=5.802516072342814E-4]:1.975785892564E-1)[&rate=5.802516072342814E-4]:1.855507729996E-1,(67[&rate=5.802516072342814E-4]:1.301766210752E-1,((124[&rate=5.802516072342814E-4]:1.909238167398E-1,123[&rate=5.802516072342814E-4]:1.93656057177E-1)[&rate=5.802516072342814E-4]:7.111869547898E-2,122[&rate=5.802516072342814E-4]:2.647747526559E-1)[&rate=5.802516072342814E-4]:3.666744187599E-1)[&rate=5.802516072342814E-4]:2.529527411809E-1)[&rate=5.802516072342814E-4]:3.756210233617E-1)[&rate=5.802516072342814E-4]:1.158175537188E-1)[&rate=5.802516072342814E-4]:3.71396316703E-2)[&rate=5.802516072342814E-4]:1.183768233649E-1);
tree STATE_5360000 [&joint=-20971.47875422351,lnP=-20971.47875422351] = [&R] (32[&rate=6.152985457497838E-4]:2.152529091044E-2,((33[&rate=6.152985457497838E-4]:1.943035281661E-2,(((68[&rate=6.152985457497838E-4]:4.587493376864E-1,((((57[&rate=6.152985457497838E-4]:1.122524807249E-1,58[&rate=6.152985457497838E-4]:1.286459233478E-1)[&rate=6.152985457497838E-4]:1.232360067828E-1,(37[&rate=6.152985457497838E-4]:1.653928682426E-1,54[&rate=6.152985457497838E-4]:8.889013600219E-2)[&rate=6.152985457497838E-4]:1.056147449481E-1)[&rate=6.152985457497838E-4]:1.147261063078E-1,59[&rate=6.152985457497838E-4]:3.474823533783E-1)[&rate=6.152985457497838E-4]:4.545063598105E-2,(55[&rate=6.152985457497838E-4]:2.346464518903E-1,56[&rate=6.152985457497838E-4]:2.346464518903E-1)[&rate=6.152985457497838E-4]:1.500898161575E-1)[&rate=6.152985457497838E-4]:1.14996676196E-1)[&rate=6.152985457497838E-4]:4.562227147095E-1,(125[&rate=6.152985457497838E-4]:8.150576398079E-1,(((75[&rate=6.152985457497838E-4]:5.028120770271E-1,((74[&rate=6.152985457497838E-4]:4.390110078353E-1,70[&rate=6.152985457497838E-4]:4.006548434518E-1)[&rate=6.152985457497838E-4]:4.391404840648E-2,76[&rate=6.152985457497838E-4]:4.829250562418E-1)[&rate=6.152985457497838E-4]:1.988702078528E-2)[&rate=6.152985457497838E-4]:2.785771406946E-1,((((72[&rate=6.152985457497838E-4]:1.58089505287E-1,78[&rate=6.152985457497838E-4]:1.800073135063E-1)[&rate=6.152985457497838E-4]:8.259388955828E-2,79[&rate=6.152985457497838E-4]:2.626012030646E-1)[&rate=6.152985457497838E-4]:1.066085623625E-2,82[&rate=6.152985457497838E-4]:2.814812373829E-1)[&rate=6.152985457497838E-4]:9.394541494293E-2,(((71[&rate=6.152985457497838E-4]:1.390621809137E-1,73[&rate=6.152985457497838E-4]:2.075553315986E-1)[&rate=6.152985457497838E-4]:1.465750825492E-1,(80[&rate=6.152985457497838E-4]:2.512500058577E-2,81[&rate=6.152985457497838E-4]:2.512500058577E-2)[&rate=6.152985457497838E-4]:2.796903450689E-1)[&rate=6.152985457497838E-4]:1.842057017019E-3,77[&rate=6.152985457497838E-4]:3.5049301911E-1)[&rate=6.152985457497838E-4]:5.233089348985E-2)[&rate=6.152985457497838E-4]:3.73085853067E-1)[&rate=6.152985457497838E-4]:7.078117068625E-1,(53[&rate=6.152985457497838E-4]:6.926754422484E-1,(((137[&rate=6.152985457497838E-4]:3.672360330462E-1,133[&rate=6.152985457497838E-4]:3.261401426351E-1)[&rate=6.152985457497838E-4]:1.29695262943E-1,134[&rate=6.152985457497838E-4]:4.25698419277E-1)[&rate=6.152985457497838E-4]:9.556490924763E-1,((((12[&rate=6.152985457497838E-4]:2.358437152E-1,5[&rate=6.152985457497838E-4]:1.974875508166E-1)[&rate=6.152985457497838E-4]:1.575297479594E-1,29[&rate=6.152985457497838E-4]:5.00222778228E-1)[&rate=6.152985457497838E-4]:2.351323136598E-1,103[&rate=6.152985457497838E-4]:5.02478379559E-1)[&rate=6.152985457497838E-4]:1.609981616995E0,52[&rate=6.152985457497838E-4]:4.481662619934E-1)[&rate=6.152985457497838E-4]:1.894354604042E-1)[&rate=6.152985457497838E-4]:6.327044116216E-2)[&rate=6.152985457497838E-4]:5.006242372365E-2)[&rate=6.152985457497838E-4]:2.82702287497E-1)[&rate=6.152985457497838E-4]:2.665810792547E-1)[&rate=6.152985457497838E-4]:3.946425726943E-1,(((67[&rate=6.152985457497838E-4]:1.241209304762E-1,(124[&rate=6.152985457497838E-4]:2.581735539624E-1,(122[&rate=6.152985457497838E-4]:2.396095518734E-1,123[&rate=6.152985457497838E-4]:2.396095518734E-1)[&rate=6.152985457497838E-4]:2.129624252608E-2)[&rate=6.152985457497838E-4]:3.644876864173E-1)[&rate=6.152985457497838E-4]:1.96074670362E-1,((126[&rate=6.152985457497838E-4]:9.905133438903E-1,((120[&rate=6.152985457497838E-4]:7.178125395905E-1,(135[&rate=6.152985457497838E-4]:2.907696055284E-1,(138[&rate=6.152985457497838E-4]:1.851353853941E-1,136[&rate=6.152985457497838E-4]:5.362853607892E-2)[&rate=6.152985457497838E-4]:3.056342201343E-1)[&rate=6.152985457497838E-4]:1.749881395416E-1)[&rate=6.152985457497838E-4]:2.675500100906E-1,119[&rate=6.152985457497838E-4]:1.08125296064E0)[&rate=6.152985457497838E-4]:6.949629058941E-1)[&rate=6.152985457497838E-4]:3.358538213674E-1,66[&rate=6.152985457497838E-4]:7.919297557268E-2)[&rate=6.152985457497838E-4]:2.410026252655E-1)[&rate=6.152985457497838E-4]:3.693055051478E-1,(((((((31[&rate=6.152985457497838E-4]:8.400324815381E-1,((26[&rate=6.152985457497838E-4]:4.179295549823E-1,(7[&rate=6.152985457497838E-4]:1.110581534846E-1,8[&rate=6.152985457497838E-4]:1.110581534846E-1)[&rate=6.152985457497838E-4]:2.000220864291E-1)[&rate=6.152985457497838E-4]:3.325647711137E-1,(22[&rate=6.152985457497838E-4]:3.250983036871E-1,27[&rate=6.152985457497838E-4]:3.415366598514E-1)[&rate=6.152985457497838E-4]:4.144371182993E-1)[&rate=6.152985457497838E-4]:4.570253900372E-2)[&rate=6.152985457497838E-4]:1.258935200093E-1,2[&rate=6.152985457497838E-4]:7.385287412733E-1)[&rate=6.152985457497838E-4]:1.587315544986E0,147[&rate=6.152985457497838E-4]:4.264955326098E-1)[&rate=6.152985457497838E-4]:1.387403269255E-1,(((98[&rate=6.152985457497838E-4]:4.631624456977E-1,(95[&rate=6.152985457497838E-4]:2.999863889966E-1,(100[&rate=6.152985457497838E-4]:1.782825566665E-1,94[&rate=6.152985457497838E-4]:1.782825566665E-1)[&rate=6.152985457497838E-4]:3.700437877811E-2)[&rate=6.152985457497838E-4]:1.741050184498E-1)[&rate=6.152985457497838E-4]:4.761857926055E-2,97[&rate=6.152985457497838E-4]:3.113274730457E-1)[&rate=6.152985457497838E-4]:6.029028408148E-2,(96[&rate=6.152985457497838E-4]:5.040490648683E-1,99[&rate=6.152985457497838E-4]:5.395681905512E-1)[&rate=6.152985457497838E-4]:5.336104198574E-2)[&rate=6.152985457497838E-4]:6.520280186159E-2)[&rate=6.152985457497838E-4]:1.870610473619E-3,(40[&rate=6.152985457497838E-4]:4.969408301675E-1,((((((3[&rate=6.152985457497838E-4]:5.054987695314E-1,18[&rate=6.152985457497838E-4]:6.20567262682E-1)[&rate=6.152985457497838E-4]:1.420214594152E-1,(6[&rate=6.152985457497838E-4]:3.377246601448E-1,(10[&rate=6.152985457497838E-4]:2.085530337975E-1,15[&rate=6.152985457497838E-4]:2.46909198181E-1)[&rate=6.152985457497838E-4]:1.456099825117E-1)[&rate=6.152985457497838E-4]:3.618503633222E-1)[&rate=6.152985457497838E-4]:2.321734410095E-1,((83[&rate=6.152985457497838E-4]:2.067661718767E-1,(88[&rate=6.152985457497838E-4]:7.640238118436E-3,89[&rate=6.152985457497838E-4]:2.133886825545E-2)[&rate=6.152985457497838E-4]:1.991259337583E-1)[&rate=6.152985457497838E-4]:1.671793139998E-1,(((((93[&rate=6.152985457497838E-4]:2.193567297998E-2,86[&rate=6.152985457497838E-4]:8.237042842963E-3)[&rate=6.152985457497838E-4]:2.87826519403E-2,84[&rate=6.152985457497838E-4]:3.701969478327E-2)[&rate=6.152985457497838E-4]:1.534132177103E-2,85[&rate=6.152985457497838E-4]:5.236101655429E-2)[&rate=6.152985457497838E-4]:2.238523609362E-2,((91[&rate=6.152985457497838E-4]:1.862772474397E-2,90[&rate=6.152985457497838E-4]:1.862772474397E-2)[&rate=6.152985457497838E-4]:4.012580141562E-2,92[&rate=6.152985457497838E-4]:5.875352615959E-2)[&rate=6.152985457497838E-4]:2.969135662533E-2)[&rate=6.152985457497838E-4]:4.968851554134E-2,87[&rate=6.152985457497838E-4]:1.244347681892E-1)[&rate=6.152985457497838E-4]:2.495107176873E-1)[&rate=6.152985457497838E-4]:1.045474211477E0)[&rate=6.152985457497838E-4]:3.524406358035E-1,((102[&rate=6.152985457497838E-4]:4.62276731706E-2,((1[&rate=6.152985457497838E-4]:2.632997445828E-1,(24[&rate=6.152985457497838E-4]:6.92311934539E-1,(28[&rate=6.152985457497838E-4]:5.257514553381E-1,21[&rate=6.152985457497838E-4]:5.010939210916E-1)[&rate=6.152985457497838E-4]:1.720399312557E-1)[&rate=6.152985457497838E-4]:3.51809727852E-1)[&rate=6.152985457497838E-4]:1.385389286505E-1,((23[&rate=6.152985457497838E-4]:6.089525626404E-1,(25[&rate=6.152985457497838E-4]:4.836824133525E-1,20[&rate=6.152985457497838E-4]:4.645043311607E-1)[&rate=6.152985457497838E-4]:1.362290533976E-1)[&rate=6.152985457497838E-4]:5.369688343831E-2,(11[&rate=6.152985457497838E-4]:4.118175884971E-1,140[&rate=6.152985457497838E-4]:3.926395063054E-1)[&rate=6.152985457497838E-4]:1.659003507324E-1)[&rate=6.152985457497838E-4]:5.090522408532E-1)[&rate=6.152985457497838E-4]:2.521091774543E-2)[&rate=6.152985457497838E-4]:5.687627011728E-2,((((141[&rate=6.152985457497838E-4]:1.613171939698E-1,145[&rate=6.152985457497838E-4]:1.640569199974E-1)[&rate=6.152985457497838E-4]:1.975782512182E-2,144[&rate=6.152985457497838E-4]:1.783352930643E-1)[&rate=6.152985457497838E-4]:2.31828054543E-1,142[&rate=6.152985457497838E-4]:4.156427996622E-1)[&rate=6.152985457497838E-4]:8.17934886604E-1,((((((106[&rate=6.152985457497838E-4]:3.85436166095E-1,(111[&rate=6.152985457497838E-4]:1.726387711158E-1,139[&rate=6.152985457497838E-4]:3.479812368691E-1)[&rate=6.152985457497838E-4]:2.292357511436E-1)[&rate=6.152985457497838E-4]:3.0860546611E-2,104[&rate=6.152985457497838E-4]:4.16296712706E-1)[&rate=6.152985457497838E-4]:1.621566650098E-1,116[&rate=6.152985457497838E-4]:5.18179405113E-1)[&rate=6.152985457497838E-4]:1.310164032972E-1,(148[&rate=6.152985457497838E-4]:1.821539068713E-1,143[&rate=6.152985457497838E-4]:1.79414180844E-1)[&rate=6.152985457497838E-4]:5.053980659225E-1)[&rate=6.152985457497838E-4]:1.930128243235E-1,((13[&rate=6.152985457497838E-4]:5.957679298802E-1,19[&rate=6.152985457497838E-4]:6.341240942638E-1)[&rate=6.152985457497838E-4]:2.021407773653E-1,(115[&rate=6.152985457497838E-4]:6.090328797983E-1,((109[&rate=6.152985457497838E-4]:4.584586291027E-1,(114[&rate=6.152985457497838E-4]:3.179380244376E-1,107[&rate=6.152985457497838E-4]:3.782119970404E-1)[&rate=6.152985457497838E-4]:6.106854987062E-2)[&rate=6.152985457497838E-4]:1.004033564297E-1,108[&rate=6.152985457497838E-4]:5.369441773133E-1)[&rate=6.152985457497838E-4]:1.296229490604E-1)[&rate=6.152985457497838E-4]:1.066840466252E-1)[&rate=6.152985457497838E-4]:1.264917063101E-1)[&rate=6.152985457497838E-4]:4.772413785428E-2,(((113[&rate=6.152985457497838E-4]:3.282901387969E-1,110[&rate=6.152985457497838E-4]:3.228106867422E-1)[&rate=6.152985457497838E-4]:4.771004315235E-1,105[&rate=6.152985457497838E-4]:7.779933100467E-1)[&rate=6.152985457497838E-4]:1.154613310205E-1,(((117[&rate=6.152985457497838E-4]:1.529413017843E-1,112[&rate=6.152985457497838E-4]:1.502015757567E-1)[&rate=6.152985457497838E-4]:4.264150594172E-1,((14[&rate=6.152985457497838E-4]:3.980387318223E-1,17[&rate=6.152985457497838E-4]:4.363948962059E-1)[&rate=6.152985457497838E-4]:1.560402533828E-1,(30[&rate=6.152985457497838E-4]:1.797580891951E-1,4[&rate=6.152985457497838E-4]:7.155349469057E-3)[&rate=6.152985457497838E-4]:4.893893891608E-1)[&rate=6.152985457497838E-4]:2.253764996881E-2)[&rate=6.152985457497838E-4]:5.599613048489E-2,9[&rate=6.152985457497838E-4]:6.243935875767E-1)[&rate=6.152985457497838E-4]:2.882391356822E-1)[&rate=6.152985457497838E-4]:5.127265006884E-2)[&rate=6.152985457497838E-4]:8.885039513021E-2)[&rate=6.152985457497838E-4]:1.161015994875E-1)[&rate=6.152985457497838E-4]:1.317700884991E-1)[&rate=6.152985457497838E-4]:4.393072765999E-1,101[&rate=6.152985457497838E-4]:6.687018563319E-1)[&rate=6.152985457497838E-4]:7.808701912737E-1,((146[&rate=6.152985457497838E-4]:5.220929802906E-1,39[&rate=6.152985457497838E-4]:4.018744010557E-1)[&rate=6.152985457497838E-4]:3.341031171054E-2,16[&rate=6.152985457497838E-4]:2.520777638883E0)[&rate=6.152985457497838E-4]:4.112317584563E-2)[&rate=6.152985457497838E-4]:2.053294155572E-2)[&rate=6.152985457497838E-4]:1.278859066107E-2)[&rate=6.152985457497838E-4]:4.286442500412E-1,38[&rate=6.152985457497838E-4]:8.700676599408E-1)[&rate=6.152985457497838E-4]:3.378779584094E-1,(((36[&rate=6.152985457497838E-4]:9.061763197956E-2,35[&rate=6.152985457497838E-4]:4.40422895138E-2)[&rate=6.152985457497838E-4]:2.861291536142E-1,(((((((60[&rate=6.152985457497838E-4]:9.954796968292E-2,62[&rate=6.152985457497838E-4]:2.913287916007E-1)[&rate=6.152985457497838E-4]:3.135933806212E-2,(64[&rate=6.152985457497838E-4]:2.493436761066E-1,65[&rate=6.152985457497838E-4]:9.865874459992E-2)[&rate=6.152985457497838E-4]:3.224856314512E-2)[&rate=6.152985457497838E-4]:1.493049841325E-1,(63[&rate=6.152985457497838E-4]:2.344300274133E-1,61[&rate=6.152985457497838E-4]:2.755259178243E-1)[&rate=6.152985457497838E-4]:1.96467195971E-1)[&rate=6.152985457497838E-4]:2.481631692143E-1,121[&rate=6.152985457497838E-4]:1.177690529585E0)[&rate=6.152985457497838E-4]:6.310333999821E-1,((118[&rate=6.152985457497838E-4]:7.34907081897E-1,(129[&rate=6.152985457497838E-4]:2.673871086349E-1,((131[&rate=6.152985457497838E-4]:1.330748785448E-1,130[&rate=6.152985457497838E-4]:1.303351525174E-1)[&rate=6.152985457497838E-4]:1.037468166431E-1,132[&rate=6.152985457497838E-4]:2.368216951879E-1)[&rate=6.152985457497838E-4]:3.330513947434E-2)[&rate=6.152985457497838E-4]:3.305336718923E-1)[&rate=6.152985457497838E-4]:1.848905165289E-1,69[&rate=6.152985457497838E-4]:9.307565025356E-1)[&rate=6.152985457497838E-4]:4.313920845657E-1)[&rate=6.152985457497838E-4]:1.175232742374E-1,128[&rate=6.152985457497838E-4]:1.328986929832E0)[&rate=6.152985457497838E-4]:4.046178711778E-1,((((41[&rate=6.152985457497838E-4]:3.329527797482E-1,(48[&rate=6.152985457497838E-4]:2.200570011183E-1,42[&rate=6.152985457497838E-4]:1.81805634998E-1)[&rate=6.152985457497838E-4]:1.566116256244E-1)[&rate=6.152985457497838E-4]:5.767505581388E-2,(46[&rate=6.152985457497838E-4]:4.449566367582E-1,43[&rate=6.152985457497838E-4]:4.449566367582E-1)[&rate=6.152985457497838E-4]:3.160075469242E-4)[&rate=6.152985457497838E-4]:1.002790695776E-1,(((51[&rate=6.152985457497838E-4]:1.894846870896E-1,47[&rate=6.152985457497838E-4]:2.168070914611E-1)[&rate=6.152985457497838E-4]:2.132883122417E-2,44[&rate=6.152985457497838E-4]:2.32671441811E-1)[&rate=6.152985457497838E-4]:2.947022981823E-1,(50[&rate=6.152985457497838E-4]:3.410378939308E-1,49[&rate=6.152985457497838E-4]:3.410378939308E-1)[&rate=6.152985457497838E-4]:1.590134416911E-1)[&rate=6.152985457497838E-4]:1.271349301509E-2)[&rate=6.152985457497838E-4]:2.417693521446E-1,45[&rate=6.152985457497838E-4]:7.791243447159E-1)[&rate=6.152985457497838E-4]:1.810842440022E-1)[&rate=6.152985457497838E-4]:1.253337654062E-1)[&rate=6.152985457497838E-4]:8.029517071404E-3,127[&rate=6.152985457497838E-4]:2.905324247871E0)[&rate=6.152985457497838E-4]:2.673792116353E-1)[&rate=6.152985457497838E-4]:8.392093415132E-2)[&rate=6.152985457497838E-4]:7.239288133189E-2)[&rate=6.152985457497838E-4]:1.369884202932E-1)[&rate=6.152985457497838E-4]:5.592510900481E-3,34[&rate=6.152985457497838E-4]:4.146121988146E-2)[&rate=6.152985457497838E-4]:1.981879248066E-3);
tree STATE_5370000 [&joint=-20953.887866137862,lnP=-20953.887866137862] = [&R] (((((68[&rate=6.125490396618386E-4]:5.881934212673E-1,(((54[&rate=6.125490396618386E-4]:1.659249483578E-1,59[&rate=6.125490396618386E-4]:2.04176314478E-1)[&rate=6.125490396618386E-4]:1.587212750277E-1,(58[&rate=6.125490396618386E-4]:2.510010194669E-1,(57[&rate=6.125490396618386E-4]:1.983190543076E-1,37[&rate=6.125490396618386E-4]:2.338381799907E-1)[&rate=6.125490396618386E-4]:3.628852253637E-2)[&rate=6.125490396618386E-4]:1.310222530988E-1)[&rate=6.125490396618386E-4]:6.542016146988E-2,(55[&rate=6.125490396618386E-4]:2.175979501482E-1,56[&rate=6.125490396618386E-4]:2.175979501482E-1)[&rate=6.125490396618386E-4]:2.025230795157E-1)[&rate=6.125490396618386E-4]:2.090559981607E-1)[&rate=6.125490396618386E-4]:4.874999080829E-1,(125[&rate=6.125490396618386E-4]:7.032362478394E-1,(((((75[&rate=6.125490396618386E-4]:3.258385889865E-1,((76[&rate=6.125490396618386E-4]:2.476756173638E-1,74[&rate=6.125490396618386E-4]:2.476756173638E-1)[&rate=6.125490396618386E-4]:1.374405507913E-2,70[&rate=6.125490396618386E-4]:2.230635080595E-1)[&rate=6.125490396618386E-4]:6.441891654351E-2)[&rate=6.125490396618386E-4]:1.171962852371E-1,((80[&rate=6.125490396618386E-4]:2.2176999411E-2,81[&rate=6.125490396618386E-4]:2.2176999411E-2)[&rate=6.125490396618386E-4]:2.800076401327E-1,(((79[&rate=6.125490396618386E-4]:5.968146972485E-2,82[&rate=6.125490396618386E-4]:6.790064780693E-2)[&rate=6.125490396618386E-4]:1.475480361475E-1,(72[&rate=6.125490396618386E-4]:4.189504051932E-2,78[&rate=6.125490396618386E-4]:6.381284873863E-2)[&rate=6.125490396618386E-4]:1.434166571337E-1)[&rate=6.125490396618386E-4]:5.481080104598E-2,(77[&rate=6.125490396618386E-4]:2.913511652797E-1,(71[&rate=6.125490396618386E-4]:1.927486869402E-1,73[&rate=6.125490396618386E-4]:2.612418376251E-1)[&rate=6.125490396618386E-4]:3.558877970938E-2)[&rate=6.125490396618386E-4]:6.305579994716E-3)[&rate=6.125490396618386E-4]:4.836351070768E-2)[&rate=6.125490396618386E-4]:9.153516618671E-2)[&rate=6.125490396618386E-4]:8.553717034591E-1,(133[&rate=6.125490396618386E-4]:5.196853323943E-1,(134[&rate=6.125490396618386E-4]:1.379010479302E-1,137[&rate=6.125490396618386E-4]:2.091339246424E-1)[&rate=6.125490396618386E-4]:3.516472981629E-1)[&rate=6.125490396618386E-4]:8.143376836445E-1)[&rate=6.125490396618386E-4]:6.685609738729E-2,(52[&rate=6.125490396618386E-4]:5.503329731074E-1,(((12[&rate=6.125490396618386E-4]:3.803933790476E-1,5[&rate=6.125490396618386E-4]:3.420372146642E-1)[&rate=6.125490396618386E-4]:6.809524267244E-2,29[&rate=6.125490396618386E-4]:5.553379367886E-1)[&rate=6.125490396618386E-4]:4.284905237695E-1,103[&rate=6.125490396618386E-4]:7.509517482293E-1)[&rate=6.125490396618386E-4]:1.463674959439E0)[&rate=6.125490396618386E-4]:7.666336466176E-2)[&rate=6.125490396618386E-4]:1.191744143735E-1,53[&rate=6.125490396618386E-4]:7.379740308313E-1)[&rate=6.125490396618386E-4]:1.756447306693E-1)[&rate=6.125490396618386E-4]:5.391237481775E-1)[&rate=6.125490396618386E-4]:1.176940882884E-1,((((((39[&rate=6.125490396618386E-4]:4.877438924173E-1,40[&rate=6.125490396618386E-4]:4.877438924173E-1)[&rate=6.125490396618386E-4]:1.491501247835E-2,((96[&rate=6.125490396618386E-4]:3.970244994868E-1,99[&rate=6.125490396618386E-4]:4.325436251696E-1)[&rate=6.125490396618386E-4]:1.555063882171E-1,((95[&rate=6.125490396618386E-4]:4.943834240584E-1,(100[&rate=6.125490396618386E-4]:3.467558596969E-1,94[&rate=6.125490396618386E-4]:3.467558596969E-1)[&rate=6.125490396618386E-4]:6.292811080944E-2)[&rate=6.125490396618386E-4]:8.090272641266E-2,(98[&rate=6.125490396618386E-4]:3.971272979925E-1,97[&rate=6.125490396618386E-4]:1.9767374608E-1)[&rate=6.125490396618386E-4]:1.672298907299E-1)[&rate=6.125490396618386E-4]:1.834901167178E-3)[&rate=6.125490396618386E-4]:6.488211555249E-2)[&rate=6.125490396618386E-4]:1.768976487664E-2,(((((((((10[&rate=6.125490396618386E-4]:3.778043866291E-1,15[&rate=6.125490396618386E-4]:4.161605510125E-1)[&rate=6.125490396618386E-4]:1.033304453322E-1,18[&rate=6.125490396618386E-4]:5.27710174427E-1)[&rate=6.125490396618386E-4]:4.025714032686E-2,6[&rate=6.125490396618386E-4]:5.049536161238E-1)[&rate=6.125490396618386E-4]:2.986874089278E-1,(3[&rate=6.125490396618386E-4]:6.363684883973E-1,(((((91[&rate=6.125490396618386E-4]:1.035901528668E-1,90[&rate=6.125490396618386E-4]:1.035901528668E-1)[&rate=6.125490396618386E-4]:5.004287174506E-2,92[&rate=6.125490396618386E-4]:1.536330246119E-1)[&rate=6.125490396618386E-4]:2.161658194432E-2,(85[&rate=6.125490396618386E-4]:9.489200910643E-2,((84[&rate=6.125490396618386E-4]:7.751697312966E-2,86[&rate=6.125490396618386E-4]:7.751697312966E-2)[&rate=6.125490396618386E-4]:6.484020292013E-3,93[&rate=6.125490396618386E-4]:9.769962355869E-2)[&rate=6.125490396618386E-4]:1.089101568475E-2)[&rate=6.125490396618386E-4]:6.665896731279E-2)[&rate=6.125490396618386E-4]:1.031331819353E-2,87[&rate=6.125490396618386E-4]:1.718642946127E-1)[&rate=6.125490396618386E-4]:2.359655871102E-2,(83[&rate=6.125490396618386E-4]:1.562197989596E-1,(88[&rate=6.125490396618386E-4]:7.219689448451E-2,89[&rate=6.125490396618386E-4]:8.589552462153E-2)[&rate=6.125490396618386E-4]:8.402290447506E-2)[&rate=6.125490396618386E-4]:3.924105436419E-2)[&rate=6.125490396618386E-4]:9.806336624707E-1)[&rate=6.125490396618386E-4]:1.152177421337E-1)[&rate=6.125490396618386E-4]:4.844317056837E-1,((((144[&rate=6.125490396618386E-4]:5.612035986663E-1,141[&rate=6.125490396618386E-4]:5.639433246936E-1)[&rate=6.125490396618386E-4]:8.407511923816E-2,145[&rate=6.125490396618386E-4]:6.507581699594E-1)[&rate=6.125490396618386E-4]:2.431645527087E-1,142[&rate=6.125490396618386E-4]:8.939227226681E-1)[&rate=6.125490396618386E-4]:5.397162303812E-1,(((24[&rate=6.125490396618386E-4]:1.029691366266E0,(1[&rate=6.125490396618386E-4]:1.776798491975E-1,(28[&rate=6.125490396618386E-4]:5.992797125093E-1,21[&rate=6.125490396618386E-4]:5.746221782628E-1)[&rate=6.125490396618386E-4]:3.647015065512E-1)[&rate=6.125490396618386E-4]:7.118959926018E-2)[&rate=6.125490396618386E-4]:1.525895613756E-1,(102[&rate=6.125490396618386E-4]:2.026508279991E-2,((23[&rate=6.125490396618386E-4]:5.3525639349E-1,(25[&rate=6.125490396618386E-4]:4.85760226791E-1,20[&rate=6.125490396618386E-4]:4.665821445992E-1)[&rate=6.125490396618386E-4]:6.045507080864E-2)[&rate=6.125490396618386E-4]:5.142842148751E-1,(11[&rate=6.125490396618386E-4]:6.810016116645E-1,140[&rate=6.125490396618386E-4]:6.618235294728E-1)[&rate=6.125490396618386E-4]:2.836074898513E-1)[&rate=6.125490396618386E-4]:1.214094059416E-1)[&rate=6.125490396618386E-4]:3.720092252504E-4)[&rate=6.125490396618386E-4]:1.142324328529E-1,((((148[&rate=6.125490396618386E-4]:3.505762113933E-1,143[&rate=6.125490396618386E-4]:3.47836485366E-1)[&rate=6.125490396618386E-4]:4.044808432526E-1,(116[&rate=6.125490396618386E-4]:6.637084123647E-1,(111[&rate=6.125490396618386E-4]:3.810154310438E-1,((106[&rate=6.125490396618386E-4]:2.070312156534E-1,104[&rate=6.125490396618386E-4]:2.070312156534E-1)[&rate=6.125490396618386E-4]:1.503613189458E-1,139[&rate=6.125490396618386E-4]:5.491733565169E-1)[&rate=6.125490396618386E-4]:7.184540280307E-3)[&rate=6.125490396618386E-4]:3.59405310088E-1)[&rate=6.125490396618386E-4]:5.299247789755E-2)[&rate=6.125490396618386E-4]:4.786792714605E-2,((13[&rate=6.125490396618386E-4]:5.539715324441E-1,19[&rate=6.125490396618386E-4]:5.923276968278E-1)[&rate=6.125490396618386E-4]:1.549864591521E-1,(115[&rate=6.125490396618386E-4]:5.577357606246E-1,((108[&rate=6.125490396618386E-4]:2.985035515782E-1,107[&rate=6.125490396618386E-4]:3.012432776056E-1)[&rate=6.125490396618386E-4]:1.767100665502E-1,(109[&rate=6.125490396618386E-4]:4.160502617911E-1,114[&rate=6.125490396618386E-4]:3.365982069966E-1)[&rate=6.125490396618386E-4]:8.108116455639E-2)[&rate=6.125490396618386E-4]:1.400563890716E-1)[&rate=6.125490396618386E-4]:6.903045014981E-2)[&rate=6.125490396618386E-4]:1.378026066339E-1)[&rate=6.125490396618386E-4]:1.875953440878E-1,(((105[&rate=6.125490396618386E-4]:5.653573842174E-1,110[&rate=6.125490396618386E-4]:5.872751924365E-1)[&rate=6.125490396618386E-4]:1.561710114574E-1,(14[&rate=6.125490396618386E-4]:5.647810988994E-1,17[&rate=6.125490396618386E-4]:6.031372632831E-1)[&rate=6.125490396618386E-4]:1.841445570493E-1)[&rate=6.125490396618386E-4]:4.504466307523E-3,(113[&rate=6.125490396618386E-4]:6.032057168498E-1,(112[&rate=6.125490396618386E-4]:5.67468090033E-1,((117[&rate=6.125490396618386E-4]:4.298574113941E-1,9[&rate=6.125490396618386E-4]:4.188985072844E-1)[&rate=6.125490396618386E-4]:1.125698613912E-2,(30[&rate=6.125490396618386E-4]:2.853658071563E-1,4[&rate=6.125490396618386E-4]:1.127630674303E-1)[&rate=6.125490396618386E-4]:2.680773575002E-1)[&rate=6.125490396618386E-4]:1.290934185274E-1)[&rate=6.125490396618386E-4]:3.573762681673E-2)[&rate=6.125490396618386E-4]:1.502244054064E-1)[&rate=6.125490396618386E-4]:2.809258200618E-1)[&rate=6.125490396618386E-4]:1.744861852996E-1)[&rate=6.125490396618386E-4]:5.219408570553E-2)[&rate=6.125490396618386E-4]:5.169405165853E-2)[&rate=6.125490396618386E-4]:2.176379594834E-1,101[&rate=6.125490396618386E-4]:4.509161696706E-1)[&rate=6.125490396618386E-4]:8.13976225089E-1,147[&rate=6.125490396618386E-4]:3.491052849461E-1)[&rate=6.125490396618386E-4]:2.544210618363E-2,16[&rate=6.125490396618386E-4]:2.402663268067E0)[&rate=6.125490396618386E-4]:2.099680586035E-2,((((26[&rate=6.125490396618386E-4]:6.597474967717E-1,(7[&rate=6.125490396618386E-4]:3.782943957012E-1,8[&rate=6.125490396618386E-4]:3.782943957012E-1)[&rate=6.125490396618386E-4]:1.74603786002E-1)[&rate=6.125490396618386E-4]:2.038878876762E-1,((22[&rate=6.125490396618386E-4]:4.954972927695E-1,27[&rate=6.125490396618386E-4]:5.119356489338E-1)[&rate=6.125490396618386E-4]:3.23444104851E-1,31[&rate=6.125490396618386E-4]:8.737359181685E-1)[&rate=6.125490396618386E-4]:3.373508271774E-2)[&rate=6.125490396618386E-4]:2.081157213728E-1,2[&rate=6.125490396618386E-4]:8.88189461985E-1)[&rate=6.125490396618386E-4]:1.345748607785E0,146[&rate=6.125490396618386E-4]:3.974308461759E-1)[&rate=6.125490396618386E-4]:6.095488086879E-2)[&rate=6.125490396618386E-4]:1.821815219626E-1)[&rate=6.125490396618386E-4]:1.184126059599E-1,38[&rate=6.125490396618386E-4]:5.704552648032E-1)[&rate=6.125490396618386E-4]:4.723653561182E-1,(35[&rate=6.125490396618386E-4]:4.5190726252E-2,(36[&rate=6.125490396618386E-4]:5.070067721641E-2,(((((45[&rate=6.125490396618386E-4]:4.626986817216E-1,(51[&rate=6.125490396618386E-4]:3.382334047951E-1,(44[&rate=6.125490396618386E-4]:3.222045693329E-2,47[&rate=6.125490396618386E-4]:3.768493780754E-2)[&rate=6.125490396618386E-4]:3.278708713591E-1)[&rate=6.125490396618386E-4]:1.053395938663E-1)[&rate=6.125490396618386E-4]:5.708959693494E-2,((43[&rate=6.125490396618386E-4]:4.126575378031E-1,46[&rate=6.125490396618386E-4]:4.126575378031E-1)[&rate=6.125490396618386E-4]:1.034876857123E-2,(48[&rate=6.125490396618386E-4]:3.835729843503E-1,(42[&rate=6.125490396618386E-4]:3.075155905569E-1,41[&rate=6.125490396618386E-4]:3.020511096827E-1)[&rate=6.125490396618386E-4]:3.780602767312E-2)[&rate=6.125490396618386E-4]:2.850436027559E-2)[&rate=6.125490396618386E-4]:1.049786935935E-1)[&rate=6.125490396618386E-4]:2.563651026785E-2,(50[&rate=6.125490396618386E-4]:3.680185871597E-1,49[&rate=6.125490396618386E-4]:3.680185871597E-1)[&rate=6.125490396618386E-4]:1.528160378303E-1)[&rate=6.125490396618386E-4]:1.782504845147E-1,(((((132[&rate=6.125490396618386E-4]:1.645899455364E-1,130[&rate=6.125490396618386E-4]:1.61850219509E-1)[&rate=6.125490396618386E-4]:9.545255377572E-4,129[&rate=6.125490396618386E-4]:1.628047450468E-1)[&rate=6.125490396618386E-4]:4.429305029415E-2,131[&rate=6.125490396618386E-4]:2.098375213683E-1)[&rate=6.125490396618386E-4]:6.854218229195E-1,(69[&rate=6.125490396618386E-4]:5.873420189429E-1,118[&rate=6.125490396618386E-4]:5.763831148332E-1)[&rate=6.125490396618386E-4]:4.531228047971E-1)[&rate=6.125490396618386E-4]:3.130557404888E-1,(((65[&rate=6.125490396618386E-4]:1.680116005367E-1,(62[&rate=6.125490396618386E-4]:3.575096750363E-1,(60[&rate=6.125490396618386E-4]:6.056577226964E-2,64[&rate=6.125490396618386E-4]:2.112507037763E-1)[&rate=6.125490396618386E-4]:1.051630808489E-1)[&rate=6.125490396618386E-4]:2.282747418171E-3)[&rate=6.125490396618386E-4]:2.951319557949E-1,(63[&rate=6.125490396618386E-4]:1.584680837176E-1,61[&rate=6.125490396618386E-4]:1.995639741286E-1)[&rate=6.125490396618386E-4]:4.553604041207E-1)[&rate=6.125490396618386E-4]:6.355587601461E-1,(121[&rate=6.125490396618386E-4]:1.717463785768E0,128[&rate=6.125490396618386E-4]:1.120203511795E0)[&rate=6.125490396618386E-4]:3.055359920273E-2)[&rate=6.125490396618386E-4]:5.207852172375E-2)[&rate=6.125490396618386E-4]:2.942358530085E-1)[&rate=6.125490396618386E-4]:3.175315670252E-2,127[&rate=6.125490396618386E-4]:2.567180806816E0)[&rate=6.125490396618386E-4]:4.067815605425E-3)[&rate=6.125490396618386E-4]:4.106539150135E-2)[&rate=6.125490396618386E-4]:3.952644481539E-1)[&rate=6.125490396618386E-4]:1.365803610838E-1,((67[&rate=6.125490396618386E-4]:2.368772707346E-1,((124[&rate=6.125490396618386E-4]:1.469735894509E-1,123[&rate=6.125490396618386E-4]:1.49705829888E-1)[&rate=6.125490396618386E-4]:3.494690065725E-2,122[&rate=6.125490396618386E-4]:1.846527305453E-1)[&rate=6.125490396618386E-4]:5.5349709053E-1)[&rate=6.125490396618386E-4]:2.246838005241E-1,((126[&rate=6.125490396618386E-4]:1.16977407429E0,((120[&rate=6.125490396618386E-4]:7.143306853772E-1,(135[&rate=6.125490396618386E-4]:2.757282409463E-1,(138[&rate=6.125490396618386E-4]:1.441329509386E-1,136[&rate=6.125490396618386E-4]:1.262610162337E-2)[&rate=6.125490396618386E-4]:3.315952900078E-1)[&rate=6.125490396618386E-4]:1.865476499103E-1)[&rate=6.125490396618386E-4]:8.471599771684E-1,119[&rate=6.125490396618386E-4]:1.657381073504E0)[&rate=6.125490396618386E-4]:2.980955234296E-1)[&rate=6.125490396618386E-4]:3.023971875929E-1,66[&rate=6.125490396618386E-4]:2.249970721982E-1)[&rate=6.125490396618386E-4]:2.365639990605E-1)[&rate=6.125490396618386E-4]:1.15474464231E-1)[&rate=6.125490396618386E-4]:6.863124437661E-2)[&rate=6.125490396618386E-4]:2.46076669002E-1,32[&rate=6.125490396618386E-4]:6.811942019177E-3)[&rate=6.125490396618386E-4]:3.049432927734E-2,(33[&rate=6.125490396618386E-4]:1.95116425273E-2,34[&rate=6.125490396618386E-4]:3.594999869168E-2)[&rate=6.125490396618386E-4]:2.327408082393E-2);
tree STATE_5380000 [&joint=-20980.558336651164,lnP=-20980.558336651164] = [&R] (((34[&rate=6.082887126488326E-4]:3.052749366061E-2,((((((96[&rate=6.082887126488326E-4]:5.303918175209E-1,99[&rate=6.082887126488326E-4]:5.659109432038E-1)[&rate=6.082887126488326E-4]:1.318493560578E-1,((95[&rate=6.082887126488326E-4]:4.023028170024E-1,(100[&rate=6.082887126488326E-4]:2.808720719372E-1,94[&rate=6.082887126488326E-4]:2.808720719372E-1)[&rate=6.082887126488326E-4]:3.673129151316E-2)[&rate=6.082887126488326E-4]:6.076792822053E-2,(98[&rate=6.082887126488326E-4]:4.475256983106E-1,97[&rate=6.082887126488326E-4]:2.480721463981E-1)[&rate=6.082887126488326E-4]:4.616085163567E-3)[&rate=6.082887126488326E-4]:2.237605922902E-1)[&rate=6.082887126488326E-4]:4.050305291202E-1,((16[&rate=6.082887126488326E-4]:2.61322540516E0,(147[&rate=6.082887126488326E-4]:4.531086482044E-1,(39[&rate=6.082887126488326E-4]:3.796727500061E-1,((((31[&rate=6.082887126488326E-4]:5.943630423334E-1,(26[&rate=6.082887126488326E-4]:4.567525198591E-1,(7[&rate=6.082887126488326E-4]:1.635796806541E-1,8[&rate=6.082887126488326E-4]:1.635796806541E-1)[&rate=6.082887126488326E-4]:1.863235241365E-1)[&rate=6.082887126488326E-4]:9.37749060359E-2)[&rate=6.082887126488326E-4]:1.068217741328E-1,(22[&rate=6.082887126488326E-4]:5.391657371255E-1,27[&rate=6.082887126488326E-4]:5.556040932899E-1)[&rate=6.082887126488326E-4]:1.072245587926E-1)[&rate=6.082887126488326E-4]:3.791021909861E-1,2[&rate=6.082887126488326E-4]:8.528897471783E-1)[&rate=6.082887126488326E-4]:1.469625923853E0,(146[&rate=6.082887126488326E-4]:3.467326728972E-1,((((6[&rate=6.082887126488326E-4]:7.368284147997E-1,((10[&rate=6.082887126488326E-4]:5.045838978821E-1,15[&rate=6.082887126488326E-4]:5.429400622655E-1)[&rate=6.082887126488326E-4]:1.984759886777E-1,18[&rate=6.082887126488326E-4]:7.496352290255E-1)[&rate=6.082887126488326E-4]:5.020688440437E-2)[&rate=6.082887126488326E-4]:8.055659660485E-3,(3[&rate=6.082887126488326E-4]:3.423172632407E-1,((((((85[&rate=6.082887126488326E-4]:2.514828251863E-2,84[&rate=6.082887126488326E-4]:2.514828251863E-2)[&rate=6.082887126488326E-4]:1.260254520938E-2,86[&rate=6.082887126488326E-4]:3.7750827728E-2)[&rate=6.082887126488326E-4]:4.310771208825E-2,93[&rate=6.082887126488326E-4]:9.455716995327E-2)[&rate=6.082887126488326E-4]:9.606683497843E-2,((91[&rate=6.082887126488326E-4]:5.86086869945E-3,90[&rate=6.082887126488326E-4]:5.86086869945E-3)[&rate=6.082887126488326E-4]:9.239012053788E-3,92[&rate=6.082887126488326E-4]:1.509988075324E-2)[&rate=6.082887126488326E-4]:1.755241241785E-1)[&rate=6.082887126488326E-4]:8.389271271762E-3,87[&rate=6.082887126488326E-4]:1.853146460664E-1)[&rate=6.082887126488326E-4]:2.229434744038E-1,(83[&rate=6.082887126488326E-4]:1.677224484467E-1,(88[&rate=6.082887126488326E-4]:7.774583064853E-2,89[&rate=6.082887126488326E-4]:9.144446078555E-2)[&rate=6.082887126488326E-4]:8.997661779815E-2)[&rate=6.082887126488326E-4]:2.405356720236E-1)[&rate=6.082887126488326E-4]:4.737851701675E-1)[&rate=6.082887126488326E-4]:3.505120166991E-1)[&rate=6.082887126488326E-4]:5.849322292873E-1,((102[&rate=6.082887126488326E-4]:7.521738030382E-2,(((1[&rate=6.082887126488326E-4]:7.794586281175E-2,(28[&rate=6.082887126488326E-4]:5.217376177044E-1,21[&rate=6.082887126488326E-4]:4.970800834579E-1)[&rate=6.082887126488326E-4]:3.425096149703E-1)[&rate=6.082887126488326E-4]:9.189459579331E-2,24[&rate=6.082887126488326E-4]:9.506623764133E-1)[&rate=6.082887126488326E-4]:1.472731749312E-1,((23[&rate=6.082887126488326E-4]:5.494116703689E-1,25[&rate=6.082887126488326E-4]:5.603705744786E-1)[&rate=6.082887126488326E-4]:5.922274238865E-2,((20[&rate=6.082887126488326E-4]:4.617178136445E-1,140[&rate=6.082887126488326E-4]:3.658274026856E-1)[&rate=6.082887126488326E-4]:9.153978398818E-2,11[&rate=6.082887126488326E-4]:4.765452688655E-1)[&rate=6.082887126488326E-4]:4.715763704279E-2)[&rate=6.082887126488326E-4]:4.783422344773E-1)[&rate=6.082887126488326E-4]:1.389256645757E-1)[&rate=6.082887126488326E-4]:1.777571878451E-1,(((((148[&rate=6.082887126488326E-4]:2.577401060562E-1,143[&rate=6.082887126488326E-4]:2.550003800289E-1)[&rate=6.082887126488326E-4]:4.810777132563E-1,(116[&rate=6.082887126488326E-4]:6.681515698461E-1,((139[&rate=6.082887126488326E-4]:2.63331983542E-1,106[&rate=6.082887126488326E-4]:7.155116162425E-2)[&rate=6.082887126488326E-4]:2.885234915639E-1,(111[&rate=6.082887126488326E-4]:3.723773453693E-1,104[&rate=6.082887126488326E-4]:3.559389892049E-1)[&rate=6.082887126488326E-4]:4.135663983283E-3)[&rate=6.082887126488326E-4]:3.683508892607E-1)[&rate=6.082887126488326E-4]:3.23100850827E-2)[&rate=6.082887126488326E-4]:1.362509496489E-1,((115[&rate=6.082887126488326E-4]:8.089510023973E-1,(13[&rate=6.082887126488326E-4]:5.337408511774E-1,19[&rate=6.082887126488326E-4]:5.720970155611E-1)[&rate=6.082887126488326E-4]:3.574019320418E-1)[&rate=6.082887126488326E-4]:2.630612929887E-2,((107[&rate=6.082887126488326E-4]:2.675396681415E-1,108[&rate=6.082887126488326E-4]:2.647999421142E-1)[&rate=6.082887126488326E-4]:1.549940881472E-1,(109[&rate=6.082887126488326E-4]:4.246403580038E-1,114[&rate=6.082887126488326E-4]:3.451883032093E-1)[&rate=6.082887126488326E-4]:1.707148047671E-2)[&rate=6.082887126488326E-4]:4.729973480102E-1)[&rate=6.082887126488326E-4]:1.455472881589E-3)[&rate=6.082887126488326E-4]:8.156738296959E-2,(((14[&rate=6.082887126488326E-4]:5.482823360326E-1,17[&rate=6.082887126488326E-4]:5.866385004163E-1)[&rate=6.082887126488326E-4]:2.143015273939E-1,(((117[&rate=6.082887126488326E-4]:4.737426086E-1,(30[&rate=6.082887126488326E-4]:4.543934616143E-1,4[&rate=6.082887126488326E-4]:2.817907218882E-1)[&rate=6.082887126488326E-4]:1.31677914109E-1)[&rate=6.082887126488326E-4]:2.584133435773E-2,112[&rate=6.082887126488326E-4]:4.968442169302E-1)[&rate=6.082887126488326E-4]:1.185650083299E-1,(9[&rate=6.082887126488326E-4]:4.786853249769E-1,113[&rate=6.082887126488326E-4]:4.869045030589E-1)[&rate=6.082887126488326E-4]:1.285047222011E-1)[&rate=6.082887126488326E-4]:1.471746381664E-1)[&rate=6.082887126488326E-4]:4.889939361069E-2,(105[&rate=6.082887126488326E-4]:4.491542950741E-1,110[&rate=6.082887126488326E-4]:4.710721032932E-1)[&rate=6.082887126488326E-4]:3.349317016892E-1)[&rate=6.082887126488326E-4]:1.88988511332E-1)[&rate=6.082887126488326E-4]:3.005688132304E-1,(((145[&rate=6.082887126488326E-4]:1.155863809748E-1,141[&rate=6.082887126488326E-4]:1.128466549473E-1)[&rate=6.082887126488326E-4]:7.753732765113E-2,144[&rate=6.082887126488326E-4]:1.87644256571E-1)[&rate=6.082887126488326E-4]:3.672846491869E-1,142[&rate=6.082887126488326E-4]:5.604083578128E-1)[&rate=6.082887126488326E-4]:9.132349635131E-1)[&rate=6.082887126488326E-4]:2.590658928881E-2)[&rate=6.082887126488326E-4]:2.752666710554E-2)[&rate=6.082887126488326E-4]:5.725717531799E-1,101[&rate=6.082887126488326E-4]:8.475935363794E-1)[&rate=6.082887126488326E-4]:3.520847162766E-1)[&rate=6.082887126488326E-4]:1.392757745397E-1)[&rate=6.082887126488326E-4]:1.388288180419E-2)[&rate=6.082887126488326E-4]:1.605884901793E-2)[&rate=6.082887126488326E-4]:1.320008800183E-1)[&rate=6.082887126488326E-4]:7.421912974365E-2,40[&rate=6.082887126488326E-4]:6.01951608786E-1)[&rate=6.082887126488326E-4]:3.505659955523E-1)[&rate=6.082887126488326E-4]:4.695537337906E-2,38[&rate=6.082887126488326E-4]:9.311669667882E-1)[&rate=6.082887126488326E-4]:4.032788697698E-1,(((35[&rate=6.082887126488326E-4]:8.589432132072E-2,36[&rate=6.082887126488326E-4]:1.324696637865E-1)[&rate=6.082887126488326E-4]:1.89351547584E-1,(((51[&rate=6.082887126488326E-4]:6.763559791812E-1,(50[&rate=6.082887126488326E-4]:4.094949602153E-1,49[&rate=6.082887126488326E-4]:4.094949602153E-1)[&rate=6.082887126488326E-4]:2.613965380916E-1)[&rate=6.082887126488326E-4]:4.979980867555E-2,((45[&rate=6.082887126488326E-4]:4.864814966862E-1,(47[&rate=6.082887126488326E-4]:2.312718874401E-2,44[&rate=6.082887126488326E-4]:1.766270786976E-2)[&rate=6.082887126488326E-4]:4.715510292536E-1)[&rate=6.082887126488326E-4]:2.143794292945E-1,((46[&rate=6.082887126488326E-4]:4.142124551626E-1,43[&rate=6.082887126488326E-4]:4.142124551626E-1)[&rate=6.082887126488326E-4]:1.382463682136E-2,((42[&rate=6.082887126488326E-4]:1.511701590639E-1,48[&rate=6.082887126488326E-4]:1.894215251841E-1)[&rate=6.082887126488326E-4]:1.568874379399E-1,41[&rate=6.082887126488326E-4]:3.025931161295E-1)[&rate=6.082887126488326E-4]:7.079916711141E-2)[&rate=6.082887126488326E-4]:2.810205553082E-1)[&rate=6.082887126488326E-4]:4.44205449361E-2)[&rate=6.082887126488326E-4]:2.796161640532E-1,((121[&rate=6.082887126488326E-4]:1.748028390843E0,((((60[&rate=6.082887126488326E-4]:9.464028988523E-2,65[&rate=6.082887126488326E-4]:9.464028988523E-2)[&rate=6.082887126488326E-4]:2.280556171509E-2,62[&rate=6.082887126488326E-4]:3.092266735181E-1)[&rate=6.082887126488326E-4]:1.945953758685E-2,64[&rate=6.082887126488326E-4]:2.875903206939E-1)[&rate=6.082887126488326E-4]:1.957785701742E-1,(63[&rate=6.082887126488326E-4]:2.721410322579E-1,61[&rate=6.082887126488326E-4]:3.132369226689E-1)[&rate=6.082887126488326E-4]:2.112278586102E-1)[&rate=6.082887126488326E-4]:7.660293629886E-1)[&rate=6.082887126488326E-4]:1.95748792926E-2,(128[&rate=6.082887126488326E-4]:1.122180649577E0,((118[&rate=6.082887126488326E-4]:2.878800311071E-1,69[&rate=6.082887126488326E-4]:2.988389352168E-1)[&rate=6.082887126488326E-4]:3.102448841461E-1,((131[&rate=6.082887126488326E-4]:1.355444341014E-1,130[&rate=6.082887126488326E-4]:1.32804708074E-1)[&rate=6.082887126488326E-4]:1.129629899572E-1,(132[&rate=6.082887126488326E-4]:2.731210639808E-2,129[&rate=6.082887126488326E-4]:2.457238037073E-2)[&rate=6.082887126488326E-4]:2.211953176605E-1)[&rate=6.082887126488326E-4]:2.153709158521E-1)[&rate=6.082887126488326E-4]:6.637817617206E-1)[&rate=6.082887126488326E-4]:4.816234658656E-2)[&rate=6.082887126488326E-4]:6.279508510984E-1)[&rate=6.082887126488326E-4]:5.719144930998E-3)[&rate=6.082887126488326E-4]:1.283072668469E-1,127[&rate=6.082887126488326E-4]:2.970676423423E0)[&rate=6.082887126488326E-4]:3.285272542909E-1)[&rate=6.082887126488326E-4]:6.09516132361E-2,((((126[&rate=6.082887126488326E-4]:9.021097564865E-1,((120[&rate=6.082887126488326E-4]:1.040430527186E0,(135[&rate=6.082887126488326E-4]:2.813334049583E-1,(138[&rate=6.082887126488326E-4]:1.805914096877E-1,136[&rate=6.082887126488326E-4]:4.908456037249E-2)[&rate=6.082887126488326E-4]:3.007419952707E-1)[&rate=6.082887126488326E-4]:5.070423277069E-1)[&rate=6.082887126488326E-4]:5.725249791888E-2,119[&rate=6.082887126488326E-4]:1.193573436064E0)[&rate=6.082887126488326E-4]:4.942388430668E-1)[&rate=6.082887126488326E-4]:6.690139013149E-1,66[&rate=6.082887126488326E-4]:3.239494681164E-1)[&rate=6.082887126488326E-4]:8.902747408941E-2,(67[&rate=6.082887126488326E-4]:2.736315220302E-1,((124[&rate=6.082887126488326E-4]:1.040386526008E-1,123[&rate=6.082887126488326E-4]:1.067708930379E-1)[&rate=6.082887126488326E-4]:3.182134899319E-1,122[&rate=6.082887126488326E-4]:4.249843829698E-1)[&rate=6.082887126488326E-4]:3.49919689401E-1)[&rate=6.082887126488326E-4]:1.393454201756E-1)[&rate=6.082887126488326E-4]:1.421648609312E-1,((68[&rate=6.082887126488326E-4]:5.222256741459E-1,(((55[&rate=6.082887126488326E-4]:2.005712453234E-1,56[&rate=6.082887126488326E-4]:2.005712453234E-1)[&rate=6.082887126488326E-4]:1.170213231384E-1,(37[&rate=6.082887126488326E-4]:2.886624739545E-1,((58[&rate=6.082887126488326E-4]:2.119130558721E-1,54[&rate=6.082887126488326E-4]:1.545360066918E-1)[&rate=6.082887126488326E-4]:1.729844882358E-2,59[&rate=6.082887126488326E-4]:2.100858216356E-1)[&rate=6.082887126488326E-4]:4.032528619869E-2)[&rate=6.082887126488326E-4]:7.537818193913E-2)[&rate=6.082887126488326E-4]:6.930993244743E-2,57[&rate=6.082887126488326E-4]:3.978314626579E-1)[&rate=6.082887126488326E-4]:1.763067797941E-1)[&rate=6.082887126488326E-4]:4.298424439576E-1,(125[&rate=6.082887126488326E-4]:8.061555173485E-1,(((75[&rate=6.082887126488326E-4]:4.311255298208E-1,((74[&rate=6.082887126488326E-4]:2.736119395493E-1,76[&rate=6.082887126488326E-4]:2.736119395493E-1)[&rate=6.082887126488326E-4]:1.207093044539E-1,70[&rate=6.082887126488326E-4]:3.559650796197E-1)[&rate=6.082887126488326E-4]:3.680428581773E-2)[&rate=6.082887126488326E-4]:8.752271179395E-2,(((77[&rate=6.082887126488326E-4]:2.883474797571E-1,71[&rate=6.082887126488326E-4]:2.253337811269E-1)[&rate=6.082887126488326E-4]:2.377896459902E-2,(73[&rate=6.082887126488326E-4]:2.575642334638E-1,((82[&rate=6.082887126488326E-4]:1.010383050254E-1,(72[&rate=6.082887126488326E-4]:7.254960716316E-3,78[&rate=6.082887126488326E-4]:2.917276893563E-2)[&rate=6.082887126488326E-4]:6.36463580077E-2)[&rate=6.082887126488326E-4]:5.761597851685E-2,79[&rate=6.082887126488326E-4]:1.504351054602E-1)[&rate=6.082887126488326E-4]:6.603323759285E-2)[&rate=6.082887126488326E-4]:6.004166294696E-2)[&rate=6.082887126488326E-4]:3.535774737242E-2,(80[&rate=6.082887126488326E-4]:1.624744890219E-2,81[&rate=6.082887126488326E-4]:1.624744890219E-2)[&rate=6.082887126488326E-4]:2.874011263879E-1)[&rate=6.082887126488326E-4]:1.656845978316E-1)[&rate=6.082887126488326E-4]:8.004442243587E-1,((52[&rate=6.082887126488326E-4]:5.383636321212E-1,(((133[&rate=6.082887126488326E-4]:3.297642223543E-1,137[&rate=6.082887126488326E-4]:3.708601127653E-1)[&rate=6.082887126488326E-4]:2.956065056242E-1,134[&rate=6.082887126488326E-4]:5.952337416773E-1)[&rate=6.082887126488326E-4]:5.87704094166E-1,(((12[&rate=6.082887126488326E-4]:8.424671044398E-2,5[&rate=6.082887126488326E-4]:4.589054606052E-2)[&rate=6.082887126488326E-4]:3.305769133142E-1,29[&rate=6.082887126488326E-4]:5.216729388267E-1)[&rate=6.082887126488326E-4]:1.722588079448E-1,103[&rate=6.082887126488326E-4]:4.610550344427E-1)[&rate=6.082887126488326E-4]:1.642430746606E0)[&rate=6.082887126488326E-4]:9.917158563366E-2)[&rate=6.082887126488326E-4]:1.994483236667E-2,53[&rate=6.082887126488326E-4]:5.501117431765E-1)[&rate=6.082887126488326E-4]:2.251766418485E-2)[&rate=6.082887126488326E-4]:4.439086236483E-1)[&rate=6.082887126488326E-4]:3.125792674218E-1)[&rate=6.082887126488326E-4]:1.507943228058E-1)[&rate=6.082887126488326E-4]:2.378902001416E-1)[&rate=6.082887126488326E-4]:1.00509189012E-1)[&rate=6.082887126488326E-4]:2.835989296924E-2,32[&rate=6.082887126488326E-4]:3.696957841076E-2)[&rate=6.082887126488326E-4]:1.893300574593E-2,33[&rate=6.082887126488326E-4]:6.13820362114E-2);
tree STATE_5390000 [&joint=-20968.79650227522,lnP=-20968.79650227522] = [&R] ((((((66[&rate=6.25739146546414E-4]:1.932310589858E-1,(119[&rate=6.25739146546414E-4]:1.642434622933E0,((120[&rate=6.25739146546414E-4]:1.507735390702E0,(135[&rate=6.25739146546414E-4]:2.827422352658E-1,(138[&rate=6.25739146546414E-4]:2.974150388658E-1,136[&rate=6.25739146546414E-4]:1.659081895506E-1)[&rate=6.25739146546414E-4]:1.853271964001E-1)[&rate=6.25739146546414E-4]:9.729383609153E-1)[&rate=6.25739146546414E-4]:2.582611900839E-2,126[&rate=6.25739146546414E-4]:8.437493980251E-1)[&rate=6.25739146546414E-4]:1.29827022645E-2)[&rate=6.25739146546414E-4]:5.836731483812E-1)[&rate=6.25739146546414E-4]:2.031672984825E-1,(67[&rate=6.25739146546414E-4]:2.070271098727E-1,(122[&rate=6.25739146546414E-4]:3.665000751982E-1,(123[&rate=6.25739146546414E-4]:6.981451347585E-2,124[&rate=6.25739146546414E-4]:6.708227303872E-2)[&rate=6.25739146546414E-4]:2.966855617223E-1)[&rate=6.25739146546414E-4]:3.417995850152E-1)[&rate=6.25739146546414E-4]:1.893712475956E-1)[&rate=6.25739146546414E-4]:3.945172754897E-1,((((((((98[&rate=6.25739146546414E-4]:5.652785218948E-1,(95[&rate=6.25739146546414E-4]:4.639693861212E-1,(100[&rate=6.25739146546414E-4]:1.15967938109E-1,94[&rate=6.25739146546414E-4]:1.15967938109E-1)[&rate=6.25739146546414E-4]:2.633019944602E-1)[&rate=6.25739146546414E-4]:1.122380975223E-1)[&rate=6.25739146546414E-4]:1.029603803303E-1,(((31[&rate=6.25739146546414E-4]:7.144226838975E-1,(26[&rate=6.25739146546414E-4]:5.945393494757E-1,(7[&rate=6.25739146546414E-4]:2.146951603908E-1,8[&rate=6.25739146546414E-4]:2.146951603908E-1)[&rate=6.25739146546414E-4]:2.729948740164E-1)[&rate=6.25739146546414E-4]:7.604771798331E-2)[&rate=6.25739146546414E-4]:4.361445043004E-2,(22[&rate=6.25739146546414E-4]:3.100489826256E-1,27[&rate=6.25739146546414E-4]:3.2648733879E-1)[&rate=6.25739146546414E-4]:3.931936311538E-1)[&rate=6.25739146546414E-4]:1.610815457444E-1,2[&rate=6.25739146546414E-4]:6.917214197978E-1)[&rate=6.25739146546414E-4]:1.80482798471E0)[&rate=6.25739146546414E-4]:4.465385484421E-2,(((((((((((((93[&rate=6.25739146546414E-4]:3.819571337505E-2,86[&rate=6.25739146546414E-4]:2.449708323804E-2)[&rate=6.25739146546414E-4]:5.101770497459E-3,84[&rate=6.25739146546414E-4]:2.95988537355E-2)[&rate=6.25739146546414E-4]:6.021864870116E-2,85[&rate=6.25739146546414E-4]:8.981750243665E-2)[&rate=6.25739146546414E-4]:3.803580751976E-2,((91[&rate=6.25739146546414E-4]:1.746131652053E-2,90[&rate=6.25739146546414E-4]:1.746131652053E-2)[&rate=6.25739146546414E-4]:6.915818497865E-2,92[&rate=6.25739146546414E-4]:8.661950149918E-2)[&rate=6.25739146546414E-4]:5.493243859424E-2)[&rate=6.25739146546414E-4]:9.814882338508E-3,87[&rate=6.25739146546414E-4]:1.376681922949E-1)[&rate=6.25739146546414E-4]:5.777280547609E-1,(83[&rate=6.25739146546414E-4]:1.900187754229E-1,(88[&rate=6.25739146546414E-4]:6.157302138823E-2,89[&rate=6.25739146546414E-4]:7.527165152524E-2)[&rate=6.25739146546414E-4]:1.284457540347E-1)[&rate=6.25739146546414E-4]:5.253774716329E-1)[&rate=6.25739146546414E-4]:3.685080372663E-1,(18[&rate=6.25739146546414E-4]:4.930906739885E-1,3[&rate=6.25739146546414E-4]:3.780221808379E-1)[&rate=6.25739146546414E-4]:1.661560760871E-1)[&rate=6.25739146546414E-4]:6.828918411583E-2,((10[&rate=6.25739146546414E-4]:4.731515858515E-1,15[&rate=6.25739146546414E-4]:5.115077502349E-1)[&rate=6.25739146546414E-4]:1.197515451314E-1,6[&rate=6.25739146546414E-4]:5.764647748185E-1)[&rate=6.25739146546414E-4]:8.805746074284E-2)[&rate=6.25739146546414E-4]:6.75597791673E-1,((((144[&rate=6.25739146546414E-4]:3.537055533609E-1,145[&rate=6.25739146546414E-4]:3.591850054159E-1)[&rate=6.25739146546414E-4]:4.234893586513E-2,141[&rate=6.25739146546414E-4]:3.987942152534E-1)[&rate=6.25739146546414E-4]:2.837365825094E-1,142[&rate=6.25739146546414E-4]:6.852705237904E-1)[&rate=6.25739146546414E-4]:7.153646496815E-1,(((((148[&rate=6.25739146546414E-4]:2.014712481463E-1,143[&rate=6.25739146546414E-4]:1.98731522119E-1)[&rate=6.25739146546414E-4]:2.655739811747E-1,(((111[&rate=6.25739146546414E-4]:1.81069284521E-1,104[&rate=6.25739146546414E-4]:1.646309283566E-1)[&rate=6.25739146546414E-4]:1.039070379479E-1,(106[&rate=6.25739146546414E-4]:2.37798045853E-1,139[&rate=6.25739146546414E-4]:4.295788677707E-1)[&rate=6.25739146546414E-4]:3.073992045159E-2)[&rate=6.25739146546414E-4]:2.131300476457E-1,116[&rate=6.25739146546414E-4]:4.213940413475E-1)[&rate=6.25739146546414E-4]:7.295023589911E-3)[&rate=6.25739146546414E-4]:3.790436424294E-1,(((13[&rate=6.25739146546414E-4]:2.287108064377E-1,19[&rate=6.25739146546414E-4]:2.670669708214E-1)[&rate=6.25739146546414E-4]:3.571102967619E-1,115[&rate=6.25739146546414E-4]:5.036293223777E-1)[&rate=6.25739146546414E-4]:2.027202588926E-2,(108[&rate=6.25739146546414E-4]:4.430711900591E-1,((114[&rate=6.25739146546414E-4]:4.32551026949E-2,107[&rate=6.25739146546414E-4]:1.035290752977E-1)[&rate=6.25739146546414E-4]:3.313611494377E-1,109[&rate=6.25739146546414E-4]:4.540683069271E-1)[&rate=6.25739146546414E-4]:1.092069135117E-2)[&rate=6.25739146546414E-4]:1.383644047832E-1)[&rate=6.25739146546414E-4]:2.838313590998E-1)[&rate=6.25739146546414E-4]:3.125987843894E-1,(((14[&rate=6.25739146546414E-4]:3.625288330646E-1,17[&rate=6.25739146546414E-4]:4.008849974483E-1)[&rate=6.25739146546414E-4]:2.681748351152E-1,(105[&rate=6.25739146546414E-4]:4.30222698498E-1,(110[&rate=6.25739146546414E-4]:1.514506655452E-1,117[&rate=6.25739146546414E-4]:1.596698436275E-1)[&rate=6.25739146546414E-4]:3.006898411718E-1)[&rate=6.25739146546414E-4]:1.730837094081E-1)[&rate=6.25739146546414E-4]:2.874984897921E-1,(113[&rate=6.25739146546414E-4]:7.161228773909E-1,(9[&rate=6.25739146546414E-4]:5.777075762537E-1,((30[&rate=6.25739146546414E-4]:3.175766735803E-1,4[&rate=6.25739146546414E-4]:1.449739338543E-1)[&rate=6.25739146546414E-4]:2.070249497345E-1,112[&rate=6.25739146546414E-4]:4.09533130164E-1)[&rate=6.25739146546414E-4]:1.763936241718E-1)[&rate=6.25739146546414E-4]:1.301961230552E-1)[&rate=6.25739146546414E-4]:2.02079280581E-1)[&rate=6.25739146546414E-4]:2.843211146061E-1)[&rate=6.25739146546414E-4]:2.509797892617E-2,(102[&rate=6.25739146546414E-4]:7.743096881865E-3,(((24[&rate=6.25739146546414E-4]:6.794770126202E-1,(28[&rate=6.25739146546414E-4]:3.140883962878E-1,21[&rate=6.25739146546414E-4]:2.894308620414E-1)[&rate=6.25739146546414E-4]:3.708680683871E-1)[&rate=6.25739146546414E-4]:1.561783027745E-1,1[&rate=6.25739146546414E-4]:5.48333975865E-2)[&rate=6.25739146546414E-4]:2.600587063526E-1,((23[&rate=6.25739146546414E-4]:6.14933929038E-1,(20[&rate=6.25739146546414E-4]:5.308203745849E-1,25[&rate=6.25739146546414E-4]:5.499984567767E-1)[&rate=6.25739146546414E-4]:7.589437637096E-2)[&rate=6.25739146546414E-4]:6.649192237586E-2,(140[&rate=6.25739146546414E-4]:4.550603792803E-1,11[&rate=6.25739146546414E-4]:4.742384614721E-1)[&rate=6.25739146546414E-4]:1.222558830926E-1)[&rate=6.25739146546414E-4]:4.033292662239E-1)[&rate=6.25739146546414E-4]:7.367291075087E-2)[&rate=6.25739146546414E-4]:1.459055518828E-1)[&rate=6.25739146546414E-4]:4.111822413901E-4)[&rate=6.25739146546414E-4]:1.367451277352E-1)[&rate=6.25739146546414E-4]:2.963026063875E-1,101[&rate=6.25739146546414E-4]:5.816281130737E-1)[&rate=6.25739146546414E-4]:7.398662064219E-1,16[&rate=6.25739146546414E-4]:2.433823086619E0)[&rate=6.25739146546414E-4]:1.833823953928E-1,97[&rate=6.25739146546414E-4]:4.606743045285E-1)[&rate=6.25739146546414E-4]:4.155476777693E-2,((96[&rate=6.25739146546414E-4]:3.227742380943E-1,99[&rate=6.25739146546414E-4]:3.582933637772E-1)[&rate=6.25739146546414E-4]:2.727316385182E-1,40[&rate=6.25739146546414E-4]:4.807517782519E-1)[&rate=6.25739146546414E-4]:9.251554541976E-2)[&rate=6.25739146546414E-4]:1.121013285135E-2)[&rate=6.25739146546414E-4]:7.277044958741E-2,(39[&rate=6.25739146546414E-4]:5.270745521915E-1,146[&rate=6.25739146546414E-4]:6.472931314264E-1)[&rate=6.25739146546414E-4]:1.301733539189E-1)[&rate=6.25739146546414E-4]:6.240525909114E-2,147[&rate=6.25739146546414E-4]:7.770302143819E-1)[&rate=6.25739146546414E-4]:7.548753299378E-2,38[&rate=6.25739146546414E-4]:7.268346872663E-1)[&rate=6.25739146546414E-4]:3.425429181539E-1,(((45[&rate=6.25739146546414E-4]:6.128577978585E-1,47[&rate=6.25739146546414E-4]:6.210545191699E-1)[&rate=6.25739146546414E-4]:6.169101107331E-2,(((44[&rate=6.25739146546414E-4]:2.830859545868E-1,51[&rate=6.25739146546414E-4]:2.612280310895E-1)[&rate=6.25739146546414E-4]:3.479822871584E-1,((41[&rate=6.25739146546414E-4]:3.11182572124E-1,(48[&rate=6.25739146546414E-4]:2.957417064623E-1,42[&rate=6.25739146546414E-4]:2.574903403421E-1)[&rate=6.25739146546414E-4]:5.91567126562E-2)[&rate=6.25739146546414E-4]:2.565008820999E-2,(43[&rate=6.25739146546414E-4]:3.670125511707E-1,46[&rate=6.25739146546414E-4]:3.670125511707E-1)[&rate=6.25739146546414E-4]:2.446491790634E-2)[&rate=6.25739146546414E-4]:2.450552535424E-1)[&rate=6.25739146546414E-4]:4.338718576198E-3,(50[&rate=6.25739146546414E-4]:2.111248640243E-1,49[&rate=6.25739146546414E-4]:2.111248640243E-1)[&rate=6.25739146546414E-4]:3.969596919256E-1)[&rate=6.25739146546414E-4]:4.187408904759E-2)[&rate=6.25739146546414E-4]:3.082354808095E-1,((36[&rate=6.25739146546414E-4]:6.578605577551E-2,(((128[&rate=6.25739146546414E-4]:1.077359278261E0,((65[&rate=6.25739146546414E-4]:1.351354133611E-1,((60[&rate=6.25739146546414E-4]:9.637785635887E-3,62[&rate=6.25739146546414E-4]:2.014186075536E-1)[&rate=6.25739146546414E-4]:3.862288437298E-2,64[&rate=6.25739146546414E-4]:1.989456015156E-1)[&rate=6.25739146546414E-4]:8.687474335227E-2)[&rate=6.25739146546414E-4]:2.334940283124E-1,(63[&rate=6.25739146546414E-4]:2.317499451553E-1,61[&rate=6.25739146546414E-4]:2.728458355664E-1)[&rate=6.25739146546414E-4]:2.875644280249E-1)[&rate=6.25739146546414E-4]:6.566750420668E-1)[&rate=6.25739146546414E-4]:3.357112492038E-2,((132[&rate=6.25739146546414E-4]:8.020258200976E-2,((130[&rate=6.25739146546414E-4]:5.893876520479E-2,131[&rate=6.25739146546414E-4]:6.167849123214E-2)[&rate=6.25739146546414E-4]:1.639234868708E-2,129[&rate=6.25739146546414E-4]:7.533111389187E-2)[&rate=6.25739146546414E-4]:2.131742090528E-3)[&rate=6.25739146546414E-4]:6.024773532718E-1,(118[&rate=6.25739146546414E-4]:4.34217100046E-1,69[&rate=6.25739146546414E-4]:4.451760041556E-1)[&rate=6.25739146546414E-4]:3.827094105782E-1)[&rate=6.25739146546414E-4]:4.337299199544E-1)[&rate=6.25739146546414E-4]:2.484499741551E-1,(121[&rate=6.25739146546414E-4]:1.914153594628E0,127[&rate=6.25739146546414E-4]:2.355249485039E0)[&rate=6.25739146546414E-4]:4.248705668064E-2)[&rate=6.25739146546414E-4]:1.885974592611E-1)[&rate=6.25739146546414E-4]:4.798377409102E-2,35[&rate=6.25739146546414E-4]:6.719448740077E-2)[&rate=6.25739146546414E-4]:1.602188913442E-1)[&rate=6.25739146546414E-4]:2.395987801597E-1)[&rate=6.25739146546414E-4]:1.696767920067E-1,((68[&rate=6.25739146546414E-4]:4.161845593939E-1,((((55[&rate=6.25739146546414E-4]:1.186546832299E-1,56[&rate=6.25739146546414E-4]:1.186546832299E-1)[&rate=6.25739146546414E-4]:8.062855707976E-2,54[&rate=6.25739146546414E-4]:1.69228595501E-1)[&rate=6.25739146546414E-4]:6.207457482038E-2,(58[&rate=6.25739146546414E-4]:2.759451181852E-1,(37[&rate=6.25739146546414E-4]:1.508623749286E-1,59[&rate=6.25739146546414E-4]:1.126110088084E-1)[&rate=6.25739146546414E-4]:1.442084263167E-1)[&rate=6.25739146546414E-4]:1.27351013165E-2)[&rate=6.25739146546414E-4]:7.85876445596E-2,57[&rate=6.25739146546414E-4]:3.508744214383E-1)[&rate=6.25739146546414E-4]:1.172227062616E-1)[&rate=6.25739146546414E-4]:4.329747051994E-1,(125[&rate=6.25739146546414E-4]:5.905404001198E-1,(((((134[&rate=6.25739146546414E-4]:1.353832491739E-1,137[&rate=6.25739146546414E-4]:2.066161258861E-1)[&rate=6.25739146546414E-4]:1.990218926915E-1,133[&rate=6.25739146546414E-4]:3.645421281666E-1)[&rate=6.25739146546414E-4]:8.596316708377E-1,52[&rate=6.25739146546414E-4]:4.502910233475E-1)[&rate=6.25739146546414E-4]:7.344771815756E-2,(((75[&rate=6.25739146546414E-4]:2.980516614982E-1,((76[&rate=6.25739146546414E-4]:2.705476112969E-1,74[&rate=6.25739146546414E-4]:2.705476112969E-1)[&rate=6.25739146546414E-4]:1.385657747232E-2,70[&rate=6.25739146546414E-4]:2.460480243857E-1)[&rate=6.25739146546414E-4]:1.364747272905E-2)[&rate=6.25739146546414E-4]:3.849429127026E-1,(((73[&rate=6.25739146546414E-4]:3.210549097841E-1,(71[&rate=6.25739146546414E-4]:1.939810324416E-1,77[&rate=6.25739146546414E-4]:2.569947310717E-1)[&rate=6.25739146546414E-4]:5.858072665765E-2)[&rate=6.25739146546414E-4]:6.923367808233E-3,(((72[&rate=6.25739146546414E-4]:4.925204791402E-2,78[&rate=6.25739146546414E-4]:7.116985613333E-2)[&rate=6.25739146546414E-4]:1.403249664586E-1,79[&rate=6.25739146546414E-4]:2.114948225919E-1)[&rate=6.25739146546414E-4]:8.383752584179E-3,82[&rate=6.25739146546414E-4]:2.280977532581E-1)[&rate=6.25739146546414E-4]:6.700381200545E-2)[&rate=6.25739146546414E-4]:1.145819779451E-1,(80[&rate=6.25739146546414E-4]:7.177264808091E-2,81[&rate=6.25739146546414E-4]:7.177264808091E-2)[&rate=6.25739146546414E-4]:3.214725389634E-1)[&rate=6.25739146546414E-4]:2.404343186634E-1)[&rate=6.25739146546414E-4]:5.112504981473E-1,(((12[&rate=6.25739146546414E-4]:1.51987934265E-1,5[&rate=6.25739146546414E-4]:1.136317698815E-1)[&rate=6.25739146546414E-4]:3.311698928932E-1,29[&rate=6.25739146546414E-4]:5.900071422267E-1)[&rate=6.25739146546414E-4]:1.2515680103E-1,103[&rate=6.25739146546414E-4]:4.822872309279E-1)[&rate=6.25739146546414E-4]:1.63798523868E0)[&rate=6.25739146546414E-4]:6.776000645765E-2)[&rate=6.25739146546414E-4]:1.600479556151E-1,53[&rate=6.25739146546414E-4]:6.755899758088E-1)[&rate=6.25739146546414E-4]:1.253329379722E-1)[&rate=6.25739146546414E-4]:4.252855311402E-1)[&rate=6.25739146546414E-4]:3.352503240904E-1)[&rate=6.25739146546414E-4]:1.542266820466E-1)[&rate=6.25739146546414E-4]:9.742931446012E-2,33[&rate=6.25739146546414E-4]:8.892892623648E-3)[&rate=6.25739146546414E-4]:2.039698235718E-2,34[&rate=6.25739146546414E-4]:4.57282311452E-2)[&rate=6.25739146546414E-4]:4.884489375319E-2,32[&rate=6.25739146546414E-4]:7.26553166793E-2);
tree STATE_5400000 [&joint=-20954.98564457185,lnP=-20954.98564457185] = [&R] ((32[&rate=6.255519128818036E-4]:2.233176938843E-3,(34[&rate=6.255519128818036E-4]:8.064906542689E-3,((((((((((26[&rate=6.255519128818036E-4]:6.229656284385E-1,(7[&rate=6.255519128818036E-4]:3.008878688208E-1,8[&rate=6.255519128818036E-4]:3.008878688208E-1)[&rate=6.255519128818036E-4]:2.152284445492E-1)[&rate=6.255519128818036E-4]:3.122470219665E-1,(31[&rate=6.255519128818036E-4]:9.456182485306E-1,(22[&rate=6.255519128818036E-4]:4.980072955924E-1,27[&rate=6.255519128818036E-4]:5.144456517568E-1)[&rate=6.255519128818036E-4]:3.928164323901E-1)[&rate=6.255519128818036E-4]:3.343001831292E-2)[&rate=6.255519128818036E-4]:6.955244210407E-2,2[&rate=6.255519128818036E-4]:8.212034486735E-1)[&rate=6.255519128818036E-4]:1.48999912363E0,(((((18[&rate=6.255519128818036E-4]:5.13184640222E-1,3[&rate=6.255519128818036E-4]:3.981161470714E-1)[&rate=6.255519128818036E-4]:2.29802450788E-1,(6[&rate=6.255519128818036E-4]:3.599535534163E-1,(10[&rate=6.255519128818036E-4]:2.124192984964E-1,15[&rate=6.255519128818036E-4]:2.507754628798E-1)[&rate=6.255519128818036E-4]:1.639726110843E-1)[&rate=6.255519128818036E-4]:3.200198389636E-1)[&rate=6.255519128818036E-4]:6.007770757288E-1,(((((91[&rate=6.255519128818036E-4]:1.68432070341E-2,90[&rate=6.255519128818036E-4]:1.68432070341E-2)[&rate=6.255519128818036E-4]:1.173445319116E-2,92[&rate=6.255519128818036E-4]:2.857766022525E-2)[&rate=6.255519128818036E-4]:6.445602246471E-2,87[&rate=6.255519128818036E-4]:7.933505255295E-2)[&rate=6.255519128818036E-4]:1.031092383401E-1,(93[&rate=6.255519128818036E-4]:9.17671093729E-2,((84[&rate=6.255519128818036E-4]:6.307039056407E-2,85[&rate=6.255519128818036E-4]:6.307039056407E-2)[&rate=6.255519128818036E-4]:7.47806447096E-3,86[&rate=6.255519128818036E-4]:7.054845503503E-2)[&rate=6.255519128818036E-4]:7.520024200856E-3)[&rate=6.255519128818036E-4]:1.043758116571E-1)[&rate=6.255519128818036E-4]:4.931400084893E-1,(83[&rate=6.255519128818036E-4]:2.974031428559E-1,(88[&rate=6.255519128818036E-4]:1.864454788342E-1,89[&rate=6.255519128818036E-4]:2.001441089713E-1)[&rate=6.255519128818036E-4]:1.109576640216E-1)[&rate=6.255519128818036E-4]:3.781811565264E-1)[&rate=6.255519128818036E-4]:1.092837401603E0)[&rate=6.255519128818036E-4]:2.041194502008E-1,((((((20[&rate=6.255519128818036E-4]:2.726556713603E-1,25[&rate=6.255519128818036E-4]:2.91833753552E-1)[&rate=6.255519128818036E-4]:1.296940403989E-1,23[&rate=6.255519128818036E-4]:4.105688898413E-1)[&rate=6.255519128818036E-4]:1.712619601127E-1,(140[&rate=6.255519128818036E-4]:4.436426328696E-1,11[&rate=6.255519128818036E-4]:4.628207150613E-1)[&rate=6.255519128818036E-4]:3.407862804344E-2)[&rate=6.255519128818036E-4]:5.56548160687E-1,((1[&rate=6.255519128818036E-4]:1.535059904671E-1,(28[&rate=6.255519128818036E-4]:8.124322353653E-1,21[&rate=6.255519128818036E-4]:7.877747011189E-1)[&rate=6.255519128818036E-4]:1.273751249647E-1)[&rate=6.255519128818036E-4]:1.945407320845E-1,24[&rate=6.255519128818036E-4]:1.12886864036E0)[&rate=6.255519128818036E-4]:2.04692743908E-2)[&rate=6.255519128818036E-4]:6.436938914204E-2,102[&rate=6.255519128818036E-4]:5.206346827631E-2)[&rate=6.255519128818036E-4]:2.456903450353E-1,(((145[&rate=6.255519128818036E-4]:5.60996196511E-1,(144[&rate=6.255519128818036E-4]:3.744102255336E-1,141[&rate=6.255519128818036E-4]:3.77149951561E-1)[&rate=6.255519128818036E-4]:1.811065189225E-1)[&rate=6.255519128818036E-4]:1.81807439267E-2,142[&rate=6.255519128818036E-4]:5.791769404377E-1)[&rate=6.255519128818036E-4]:9.347568032048E-1,(((((148[&rate=6.255519128818036E-4]:2.029998706518E-1,143[&rate=6.255519128818036E-4]:2.002601446245E-1)[&rate=6.255519128818036E-4]:3.150763121502E-1,(((139[&rate=6.255519128818036E-4]:4.88152381029E-1,106[&rate=6.255519128818036E-4]:2.963715591113E-1)[&rate=6.255519128818036E-4]:1.402426065094E-1,111[&rate=6.255519128818036E-4]:4.530525217851E-1)[&rate=6.255519128818036E-4]:5.245878212393E-2,104[&rate=6.255519128818036E-4]:4.890729477446E-1)[&rate=6.255519128818036E-4]:5.092104327642E-2)[&rate=6.255519128818036E-4]:1.827354616817E-1,116[&rate=6.255519128818036E-4]:6.624554801E-1)[&rate=6.255519128818036E-4]:1.42780095328E-1,((115[&rate=6.255519128818036E-4]:6.178699416261E-1,(108[&rate=6.255519128818036E-4]:4.453745098112E-1,(109[&rate=6.255519128818036E-4]:3.841660585008E-1,(114[&rate=6.255519128818036E-4]:1.437311746415E-1,107[&rate=6.255519128818036E-4]:2.040051472443E-1)[&rate=6.255519128818036E-4]:1.609828290648E-1)[&rate=6.255519128818036E-4]:8.31262595295E-2)[&rate=6.255519128818036E-4]:2.300296783902E-1)[&rate=6.255519128818036E-4]:9.068603619593E-3,(13[&rate=6.255519128818036E-4]:2.860015113157E-1,19[&rate=6.255519128818036E-4]:3.243576756994E-1)[&rate=6.255519128818036E-4]:4.231288147518E-1)[&rate=6.255519128818036E-4]:1.782970301823E-1)[&rate=6.255519128818036E-4]:2.29435547693E-1,((((30[&rate=6.255519128818036E-4]:3.323023441575E-1,4[&rate=6.255519128818036E-4]:1.596996044315E-1)[&rate=6.255519128818036E-4]:2.773141706476E-1,(14[&rate=6.255519128818036E-4]:2.769971537683E-1,17[&rate=6.255519128818036E-4]:3.15353318152E-1)[&rate=6.255519128818036E-4]:2.175508678861E-1)[&rate=6.255519128818036E-4]:5.89626798931E-2,(9[&rate=6.255519128818036E-4]:2.059081788618E-1,112[&rate=6.255519128818036E-4]:2.141273569439E-1)[&rate=6.255519128818036E-4]:3.393833446035E-1)[&rate=6.255519128818036E-4]:1.845763517846E-1,((110[&rate=6.255519128818036E-4]:3.692033313257E-1,113[&rate=6.255519128818036E-4]:3.746827833804E-1)[&rate=6.255519128818036E-4]:1.873550459152E-1,(117[&rate=6.255519128818036E-4]:4.968609947906E-1,105[&rate=6.255519128818036E-4]:4.667240084892E-1)[&rate=6.255519128818036E-4]:6.791656053261E-2)[&rate=6.255519128818036E-4]:1.760492240364E-1)[&rate=6.255519128818036E-4]:3.787758506108E-1)[&rate=6.255519128818036E-4]:2.244680999735E-1)[&rate=6.255519128818036E-4]:3.039541213493E-2)[&rate=6.255519128818036E-4]:1.378010365047E-1)[&rate=6.255519128818036E-4]:3.449756282485E-1,101[&rate=6.255519128818036E-4]:7.750510260098E-1)[&rate=6.255519128818036E-4]:5.525899024578E-1)[&rate=6.255519128818036E-4]:7.063172611481E-2,16[&rate=6.255519128818036E-4]:2.510601421706E0)[&rate=6.255519128818036E-4]:2.013892502166E-1,(40[&rate=6.255519128818036E-4]:6.071841892515E-1,(((146[&rate=6.255519128818036E-4]:5.217525397955E-1,97[&rate=6.255519128818036E-4]:3.304957091944E-1)[&rate=6.255519128818036E-4]:6.447467844278E-2,147[&rate=6.255519128818036E-4]:5.233856881837E-1)[&rate=6.255519128818036E-4]:5.922726941671E-2,39[&rate=6.255519128818036E-4]:5.252359084201E-1)[&rate=6.255519128818036E-4]:8.194828083138E-2)[&rate=6.255519128818036E-4]:1.93135565538E-2)[&rate=6.255519128818036E-4]:7.724271071711E-2,((95[&rate=6.255519128818036E-4]:5.378585942835E-1,(100[&rate=6.255519128818036E-4]:2.515725449421E-1,94[&rate=6.255519128818036E-4]:2.515725449421E-1)[&rate=6.255519128818036E-4]:2.015865957893E-1)[&rate=6.255519128818036E-4]:1.453968737916E-1,(98[&rate=6.255519128818036E-4]:6.420043503873E-1,(99[&rate=6.255519128818036E-4]:4.966755924111E-1,96[&rate=6.255519128818036E-4]:4.611564667282E-1)[&rate=6.255519128818036E-4]:1.671866814735E-1)[&rate=6.255519128818036E-4]:3.0322155939E-2)[&rate=6.255519128818036E-4]:1.598292507423E-1)[&rate=6.255519128818036E-4]:2.464348184418E-1,38[&rate=6.255519128818036E-4]:8.818692640351E-1)[&rate=6.255519128818036E-4]:1.957356868483E-1,(((36[&rate=6.255519128818036E-4]:1.272003420189E-1,(121[&rate=6.255519128818036E-4]:1.916996353339E0,127[&rate=6.255519128818036E-4]:2.35809224375E0)[&rate=6.255519128818036E-4]:2.896560434739E-1)[&rate=6.255519128818036E-4]:1.813214709869E-2,35[&rate=6.255519128818036E-4]:9.875714665181E-2)[&rate=6.255519128818036E-4]:1.178240410475E-1,(((((((42[&rate=6.255519128818036E-4]:2.262871598726E-1,48[&rate=6.255519128818036E-4]:2.645385259928E-1)[&rate=6.255519128818036E-4]:1.153804331956E-1,41[&rate=6.255519128818036E-4]:3.36203112194E-1)[&rate=6.255519128818036E-4]:5.093573649544E-2,43[&rate=6.255519128818036E-4]:4.417836574324E-1)[&rate=6.255519128818036E-4]:1.373477786006E-2,46[&rate=6.255519128818036E-4]:4.555184352924E-1)[&rate=6.255519128818036E-4]:7.795143122688E-2,((44[&rate=6.255519128818036E-4]:4.649753116937E-1,(47[&rate=6.255519128818036E-4]:3.54857258624E-1,51[&rate=6.255519128818036E-4]:3.275348542525E-1)[&rate=6.255519128818036E-4]:1.155825339439E-1)[&rate=6.255519128818036E-4]:3.91576224815E-2,(50[&rate=6.255519128818036E-4]:4.445092537656E-1,49[&rate=6.255519128818036E-4]:4.445092537656E-1)[&rate=6.255519128818036E-4]:3.230127603811E-2)[&rate=6.255519128818036E-4]:2.387245146987E-2)[&rate=6.255519128818036E-4]:3.083620904474E-2,45[&rate=6.255519128818036E-4]:5.561093542527E-1)[&rate=6.255519128818036E-4]:1.974342316171E-1,((((60[&rate=6.255519128818036E-4]:1.235126587254E-1,64[&rate=6.255519128818036E-4]:2.741975902321E-1)[&rate=6.255519128818036E-4]:3.954452841436E-2,(65[&rate=6.255519128818036E-4]:1.546013602799E-1,62[&rate=6.255519128818036E-4]:3.463821821976E-1)[&rate=6.255519128818036E-4]:8.4558268599E-3)[&rate=6.255519128818036E-4]:1.863064115264E-1,(63[&rate=6.255519128818036E-4]:2.44694481085E-1,61[&rate=6.255519128818036E-4]:2.857903714961E-1)[&rate=6.255519128818036E-4]:2.553540490878E-1)[&rate=6.255519128818036E-4]:9.601784585404E-1,(((132[&rate=6.255519128818036E-4]:1.115835973629E-1,((131[&rate=6.255519128818036E-4]:5.811460950575E-2,130[&rate=6.255519128818036E-4]:5.537488347839E-2)[&rate=6.255519128818036E-4]:4.901263001512E-2,129[&rate=6.255519128818036E-4]:1.043875134935E-1)[&rate=6.255519128818036E-4]:4.456357842E-3)[&rate=6.255519128818036E-4]:6.431344723977E-1,(69[&rate=6.255519128818036E-4]:6.636217441671E-1,118[&rate=6.255519128818036E-4]:6.526628400574E-1)[&rate=6.255519128818036E-4]:2.363018050457E-1)[&rate=6.255519128818036E-4]:5.574003691694E-1,128[&rate=6.255519128818036E-4]:1.306638986875E0)[&rate=6.255519128818036E-4]:5.495786485175E-2)[&rate=6.255519128818036E-4]:1.653429464341E-1)[&rate=6.255519128818036E-4]:2.184085128259E-1)[&rate=6.255519128818036E-4]:2.586583166686E-1)[&rate=6.255519128818036E-4]:1.925967917898E-2,(((((119[&rate=6.255519128818036E-4]:1.696504060736E0,126[&rate=6.255519128818036E-4]:9.108015380922E-1)[&rate=6.255519128818036E-4]:1.774199327135E-2,((135[&rate=6.255519128818036E-4]:2.894249916859E-1,(138[&rate=6.255519128818036E-4]:1.955588148228E-1,136[&rate=6.255519128818036E-4]:6.405196550755E-2)[&rate=6.255519128818036E-4]:2.938661768632E-1)[&rate=6.255519128818036E-4]:5.910123886242E-1,120[&rate=6.255519128818036E-4]:1.132492174831E0)[&rate=6.255519128818036E-4]:4.858634682178E-1)[&rate=6.255519128818036E-4]:4.533062126018E-1,66[&rate=6.255519128818036E-4]:1.346755542804E-1)[&rate=6.255519128818036E-4]:2.21538780865E-1,(67[&rate=6.255519128818036E-4]:2.492291573284E-1,(122[&rate=6.255519128818036E-4]:4.618313738395E-1,(124[&rate=6.255519128818036E-4]:1.235588048064E-1,123[&rate=6.255519128818036E-4]:1.262910452435E-1)[&rate=6.255519128818036E-4]:3.35540328596E-1)[&rate=6.255519128818036E-4]:2.886703338295E-1)[&rate=6.255519128818036E-4]:1.06985177817E-1)[&rate=6.255519128818036E-4]:1.115298097969E-1,((68[&rate=6.255519128818036E-4]:4.771019532364E-1,(((58[&rate=6.255519128818036E-4]:2.696338565294E-1,37[&rate=6.255519128818036E-4]:2.887595395895E-1)[&rate=6.255519128818036E-4]:2.11778138376E-2,((55[&rate=6.255519128818036E-4]:1.724630672045E-1,56[&rate=6.255519128818036E-4]:1.724630672045E-1)[&rate=6.255519128818036E-4]:2.828267229794E-2,(54[&rate=6.255519128818036E-4]:1.603563276552E-1,57[&rate=6.255519128818036E-4]:2.013399342126E-1)[&rate=6.255519128818036E-4]:1.033476703859E-2)[&rate=6.255519128818036E-4]:6.27435264928E-2)[&rate=6.255519128818036E-4]:4.351420394683E-2,59[&rate=6.255519128818036E-4]:3.152001912537E-1)[&rate=6.255519128818036E-4]:2.110820898516E-1)[&rate=6.255519128818036E-4]:3.969028453932E-1,(125[&rate=6.255519128818036E-4]:7.222546549136E-1,((52[&rate=6.255519128818036E-4]:4.955173464446E-1,(((12[&rate=6.255519128818036E-4]:2.185493333294E-1,5[&rate=6.255519128818036E-4]:1.801931689459E-1)[&rate=6.255519128818036E-4]:7.876779102463E-2,29[&rate=6.255519128818036E-4]:4.041664394225E-1)[&rate=6.255519128818036E-4]:2.291695382026E-1,103[&rate=6.255519128818036E-4]:4.004592652963E-1)[&rate=6.255519128818036E-4]:1.759351815709E0)[&rate=6.255519128818036E-4]:9.075340250845E-2,((((133[&rate=6.255519128818036E-4]:2.696303345282E-1,134[&rate=6.255519128818036E-4]:2.39493348227E-1)[&rate=6.255519128818036E-4]:5.859717424829E-2,137[&rate=6.255519128818036E-4]:3.693233991875E-1)[&rate=6.255519128818036E-4]:8.713699775605E-1,53[&rate=6.255519128818036E-4]:4.175179893688E-1)[&rate=6.255519128818036E-4]:2.779446741171E-2,((75[&rate=6.255519128818036E-4]:4.226474210906E-1,(74[&rate=6.255519128818036E-4]:3.197938694673E-1,(76[&rate=6.255519128818036E-4]:2.835313120255E-1,70[&rate=6.255519128818036E-4]:2.451751476421E-1)[&rate=6.255519128818036E-4]:3.626255744174E-2)[&rate=6.255519128818036E-4]:1.028535516233E-1)[&rate=6.255519128818036E-4]:2.279563496726E-1,(((((82[&rate=6.255519128818036E-4]:9.709032421773E-2,(72[&rate=6.255519128818036E-4]:5.562821483428E-2,78[&rate=6.255519128818036E-4]:7.75460230536E-2)[&rate=6.255519128818036E-4]:1.132512308206E-2)[&rate=6.255519128818036E-4]:3.859547639297E-2,(79[&rate=6.255519128818036E-4]:1.233882330238E-1,71[&rate=6.255519128818036E-4]:9.599097274973E-2)[&rate=6.255519128818036E-4]:4.078389504862E-3)[&rate=6.255519128818036E-4]:3.331358229364E-2,77[&rate=6.255519128818036E-4]:1.963966431784E-1)[&rate=6.255519128818036E-4]:1.049937027254E-1,73[&rate=6.255519128818036E-4]:3.068697979585E-1)[&rate=6.255519128818036E-4]:7.451290913065E-2,(80[&rate=6.255519128818036E-4]:1.356079184819E-1,81[&rate=6.255519128818036E-4]:1.356079184819E-1)[&rate=6.255519128818036E-4]:1.964597201141E-1)[&rate=6.255519128818036E-4]:2.692210636741E-1)[&rate=6.255519128818036E-4]:5.411717446294E-1)[&rate=6.255519128818036E-4]:1.327615708612E-1)[&rate=6.255519128818036E-4]:3.545631409332E-1)[&rate=6.255519128818036E-4]:3.184168103827E-1)[&rate=6.255519128818036E-4]:1.414599840851E-1)[&rate=6.255519128818036E-4]:2.675503860455E-2)[&rate=6.255519128818036E-4]:3.765794216258E-1)[&rate=6.255519128818036E-4]:1.608607861524E-2)[&rate=6.255519128818036E-4]:2.294145489112E-2,33[&rate=6.255519128818036E-4]:3.065408388468E-2);
tree STATE_5410000 [&joint=-20965.713564110087,lnP=-20965.713564110087] = [&R] ((32[&rate=6.594725088925197E-4]:1.394063780356E-2,(34[&rate=6.594725088925197E-4]:1.627953447467E-3,((((((95[&rate=6.594725088925197E-4]:6.036498415576E-1,(100[&rate=6.594725088925197E-4]:1.562329459662E-1,94[&rate=6.594725088925197E-4]:1.562329459662E-1)[&rate=6.594725088925197E-4]:3.627174420394E-1)[&rate=6.594725088925197E-4]:8.780636590079E-2,(97[&rate=6.594725088925197E-4]:4.192635766991E-1,((99[&rate=6.594725088925197E-4]:5.891541279403E-1,96[&rate=6.594725088925197E-4]:5.536350022574E-1)[&rate=6.594725088925197E-4]:3.058474540808E-2,98[&rate=6.594725088925197E-4]:5.978809498511E-1)[&rate=6.594725088925197E-4]:2.083617876051E-2)[&rate=6.594725088925197E-4]:6.181011709802E-2)[&rate=6.594725088925197E-4]:2.04565245801E-1,(39[&rate=6.594725088925197E-4]:6.740769217828E-1,((((147[&rate=6.594725088925197E-4]:4.130309808399E-1,(((31[&rate=6.594725088925197E-4]:7.009577673947E-1,(26[&rate=6.594725088925197E-4]:6.357578347683E-1,(7[&rate=6.594725088925197E-4]:1.21896578458E-1,8[&rate=6.594725088925197E-4]:1.21896578458E-1)[&rate=6.594725088925197E-4]:4.070119412418E-1)[&rate=6.594725088925197E-4]:2.136431618804E-2)[&rate=6.594725088925197E-4]:2.023160312703E-2,(22[&rate=6.594725088925197E-4]:3.609632054538E-1,27[&rate=6.594725088925197E-4]:3.774015616182E-1)[&rate=6.594725088925197E-4]:3.054316445199E-1)[&rate=6.594725088925197E-4]:1.834606615048E-1,2[&rate=6.594725088925197E-4]:6.772527717524E-1)[&rate=6.594725088925197E-4]:1.635126962736E0)[&rate=6.594725088925197E-4]:9.462826203009E-2,(((((87[&rate=6.594725088925197E-4]:2.64762747623E-1,(((86[&rate=6.594725088925197E-4]:8.36543746478E-2,93[&rate=6.594725088925197E-4]:9.735300478481E-2)[&rate=6.594725088925197E-4]:7.198060550103E-3,(85[&rate=6.594725088925197E-4]:1.61917812684E-2,84[&rate=6.594725088925197E-4]:1.61917812684E-2)[&rate=6.594725088925197E-4]:7.46606539295E-2)[&rate=6.594725088925197E-4]:9.63548045715E-2,((91[&rate=6.594725088925197E-4]:1.823511979892E-2,90[&rate=6.594725088925197E-4]:1.823511979892E-2)[&rate=6.594725088925197E-4]:3.451168266734E-2,92[&rate=6.594725088925197E-4]:5.274680246625E-2)[&rate=6.594725088925197E-4]:1.481590674402E-1)[&rate=6.594725088925197E-4]:7.755550785357E-2)[&rate=6.594725088925197E-4]:1.399100021505E-1,(83[&rate=6.594725088925197E-4]:1.255817954566E-1,(88[&rate=6.594725088925197E-4]:2.151783021634E-2,89[&rate=6.594725088925197E-4]:3.521646035335E-2)[&rate=6.594725088925197E-4]:1.040639652403E-1)[&rate=6.594725088925197E-4]:2.790909543169E-1)[&rate=6.594725088925197E-4]:1.292891167659E0,(((10[&rate=6.594725088925197E-4]:4.772175113806E-1,15[&rate=6.594725088925197E-4]:5.155736757641E-1)[&rate=6.594725088925197E-4]:1.659635673489E-1,(6[&rate=6.594725088925197E-4]:5.731505377173E-1,18[&rate=6.594725088925197E-4]:6.361642363475E-1)[&rate=6.594725088925197E-4]:5.359218484776E-2)[&rate=6.594725088925197E-4]:2.032611276772E-1,3[&rate=6.594725088925197E-4]:7.779490557218E-1)[&rate=6.594725088925197E-4]:3.798888343132E-1)[&rate=6.594725088925197E-4]:3.923684658611E-1,((((((20[&rate=6.594725088925197E-4]:3.45651942984E-1,23[&rate=6.594725088925197E-4]:3.538711210661E-1)[&rate=6.594725088925197E-4]:1.312786961385E-1,25[&rate=6.594725088925197E-4]:4.961087213142E-1)[&rate=6.594725088925197E-4]:1.883543482401E-1,(140[&rate=6.594725088925197E-4]:2.689109865275E-1,11[&rate=6.594725088925197E-4]:2.880890687193E-1)[&rate=6.594725088925197E-4]:3.004835898762E-1)[&rate=6.594725088925197E-4]:4.800990830393E-1,((1[&rate=6.594725088925197E-4]:1.421069360896E-2,(28[&rate=6.594725088925197E-4]:7.084476664132E-1,21[&rate=6.594725088925197E-4]:6.837901321667E-1)[&rate=6.594725088925197E-4]:9.206439705873E-2)[&rate=6.594725088925197E-4]:1.046654185859E-1,24[&rate=6.594725088925197E-4]:8.99698030003E-1)[&rate=6.594725088925197E-4]:2.648641225906E-1)[&rate=6.594725088925197E-4]:3.076071017138E-2,102[&rate=6.594725088925197E-4]:3.367902714872E-2)[&rate=6.594725088925197E-4]:2.585696019543E-1,((((((((107[&rate=6.594725088925197E-4]:1.749802288615E-1,109[&rate=6.594725088925197E-4]:1.941583110532E-1)[&rate=6.594725088925197E-4]:2.06203949308E-1,114[&rate=6.594725088925197E-4]:3.209102055667E-1)[&rate=6.594725088925197E-4]:1.631895172528E-1,108[&rate=6.594725088925197E-4]:5.41633969395E-1)[&rate=6.594725088925197E-4]:9.248643909248E-2,(115[&rate=6.594725088925197E-4]:3.033546195025E-1,(13[&rate=6.594725088925197E-4]:3.464703256206E-1,19[&rate=6.594725088925197E-4]:3.848264900043E-1)[&rate=6.594725088925197E-4]:3.907607470381E-2)[&rate=6.594725088925197E-4]:2.732315424095E-1)[&rate=6.594725088925197E-4]:1.524597324392E-1,((106[&rate=6.594725088925197E-4]:4.723872385531E-1,((104[&rate=6.594725088925197E-4]:2.233627448079E-1,111[&rate=6.594725088925197E-4]:2.398011009722E-1)[&rate=6.594725088925197E-4]:1.317705887162E-1,139[&rate=6.594725088925197E-4]:5.469141554418E-1)[&rate=6.594725088925197E-4]:1.17253905029E-1)[&rate=6.594725088925197E-4]:2.914732342516E-1,(148[&rate=6.594725088925197E-4]:2.406883419602E-1,143[&rate=6.594725088925197E-4]:2.379486159329E-1)[&rate=6.594725088925197E-4]:5.012543226254E-1)[&rate=6.594725088925197E-4]:2.545939414929E-2)[&rate=6.594725088925197E-4]:2.827421949627E-2,116[&rate=6.594725088925197E-4]:7.573201138475E-1)[&rate=6.594725088925197E-4]:2.434366410728E-1,((((112[&rate=6.594725088925197E-4]:4.25141557846E-1,(30[&rate=6.594725088925197E-4]:2.087304041189E-1,4[&rate=6.594725088925197E-4]:3.61276643929E-2)[&rate=6.594725088925197E-4]:3.314796468779E-1)[&rate=6.594725088925197E-4]:1.439330867127E-1,9[&rate=6.594725088925197E-4]:5.608554664767E-1)[&rate=6.594725088925197E-4]:9.215447594269E-2,113[&rate=6.594725088925197E-4]:6.612291205014E-1)[&rate=6.594725088925197E-4]:8.139826757938E-2,((14[&rate=6.594725088925197E-4]:3.564162860459E-1,17[&rate=6.594725088925197E-4]:3.947724504296E-1)[&rate=6.594725088925197E-4]:2.926921043162E-1,(110[&rate=6.594725088925197E-4]:3.40337816172E-1,(105[&rate=6.594725088925197E-4]:3.054692774577E-1,117[&rate=6.594725088925197E-4]:3.356062637591E-1)[&rate=6.594725088925197E-4]:1.295073049526E-2)[&rate=6.594725088925197E-4]:3.032911221353E-1)[&rate=6.594725088925197E-4]:9.351899771875E-2)[&rate=6.594725088925197E-4]:3.403211476613E-1)[&rate=6.594725088925197E-4]:1.686511449566E-1,(((141[&rate=6.594725088925197E-4]:4.013937808634E-1,144[&rate=6.594725088925197E-4]:3.986540548361E-1)[&rate=6.594725088925197E-4]:1.641183195017E-2,145[&rate=6.594725088925197E-4]:4.205453388412E-1)[&rate=6.594725088925197E-4]:1.679199376884E-1,142[&rate=6.594725088925197E-4]:5.884652765295E-1)[&rate=6.594725088925197E-4]:8.357371438954E-1)[&rate=6.594725088925197E-4]:1.146215511439E-1)[&rate=6.594725088925197E-4]:2.606974528205E-1)[&rate=6.594725088925197E-4]:5.780508222457E-1,101[&rate=6.594725088925197E-4]:1.125517452114E0)[&rate=6.594725088925197E-4]:2.979289005692E-1)[&rate=6.594725088925197E-4]:2.728606309929E-2,(16[&rate=6.594725088925197E-4]:2.538411930175E0,40[&rate=6.594725088925197E-4]:4.529190040575E-1)[&rate=6.594725088925197E-4]:2.464925273138E-2)[&rate=6.594725088925197E-4]:1.234195282598E-1,146[&rate=6.594725088925197E-4]:7.212063642836E-1)[&rate=6.594725088925197E-4]:7.308913673411E-2)[&rate=6.594725088925197E-4]:8.260026918146E-2)[&rate=6.594725088925197E-4]:2.231718165529E-1,38[&rate=6.594725088925197E-4]:9.115429965882E-1)[&rate=6.594725088925197E-4]:1.746300182279E-1,(((36[&rate=6.594725088925197E-4]:5.500773419808E-2,35[&rate=6.594725088925197E-4]:8.432391732318E-3)[&rate=6.594725088925197E-4]:2.088388609423E-1,(121[&rate=6.594725088925197E-4]:1.585510859874E0,127[&rate=6.594725088925197E-4]:2.026606750285E0)[&rate=6.594725088925197E-4]:7.577877900604E-1)[&rate=6.594725088925197E-4]:1.13406011594E-1,((((50[&rate=6.594725088925197E-4]:3.735254689773E-1,49[&rate=6.594725088925197E-4]:3.735254689773E-1)[&rate=6.594725088925197E-4]:2.061684623348E-1,(((43[&rate=6.594725088925197E-4]:3.782014454489E-1,((41[&rate=6.594725088925197E-4]:1.576812682775E-1,42[&rate=6.594725088925197E-4]:1.631457491517E-1)[&rate=6.594725088925197E-4]:2.380448335712E-2,48[&rate=6.594725088925197E-4]:2.25201598629E-1)[&rate=6.594725088925197E-4]:1.420708850714E-1)[&rate=6.594725088925197E-4]:2.278665235824E-2,46[&rate=6.594725088925197E-4]:4.009880978072E-1)[&rate=6.594725088925197E-4]:1.621876403737E-1,((44[&rate=6.594725088925197E-4]:1.884946275222E-1,47[&rate=6.594725088925197E-4]:1.939591083964E-1)[&rate=6.594725088925197E-4]:2.234031951711E-1,51[&rate=6.594725088925197E-4]:3.90039899196E-1)[&rate=6.594725088925197E-4]:1.458134346134E-1)[&rate=6.594725088925197E-4]:4.930507837702E-2)[&rate=6.594725088925197E-4]:2.714644624108E-3,45[&rate=6.594725088925197E-4]:6.069987398706E-1)[&rate=6.594725088925197E-4]:3.523716692931E-1,((((62[&rate=6.594725088925197E-4]:5.193070602854E-1,65[&rate=6.594725088925197E-4]:3.275262383676E-1)[&rate=6.594725088925197E-4]:4.244892451309E-3,(60[&rate=6.594725088925197E-4]:1.467758499252E-1,64[&rate=6.594725088925197E-4]:2.974607814319E-1)[&rate=6.594725088925197E-4]:1.849952808938E-1)[&rate=6.594725088925197E-4]:2.03794260802E-1,(63[&rate=6.594725088925197E-4]:1.228905811084E-1,61[&rate=6.594725088925197E-4]:1.639864715195E-1)[&rate=6.594725088925197E-4]:5.633597420192E-1)[&rate=6.594725088925197E-4]:8.056639951097E-1,(128[&rate=6.594725088925197E-4]:1.30986588375E0,((((132[&rate=6.594725088925197E-4]:7.036886190833E-2,129[&rate=6.594725088925197E-4]:6.762913588098E-2)[&rate=6.594725088925197E-4]:2.109393274733E-1,(130[&rate=6.594725088925197E-4]:1.836182437831E-1,131[&rate=6.594725088925197E-4]:1.863579698104E-1)[&rate=6.594725088925197E-4]:9.495021957124E-2)[&rate=6.594725088925197E-4]:2.408488913467E-1,69[&rate=6.594725088925197E-4]:6.673625601806E-1)[&rate=6.594725088925197E-4]:4.457103093619E-2,118[&rate=6.594725088925197E-4]:7.009746870071E-1)[&rate=6.594725088925197E-4]:7.486172241403E-1)[&rate=6.594725088925197E-4]:8.3418297501E-2)[&rate=6.594725088925197E-4]:3.394824402039E-1)[&rate=6.594725088925197E-4]:1.266777661013E-1)[&rate=6.594725088925197E-4]:1.53130304032E-1)[&rate=6.594725088925197E-4]:2.912384042763E-1,((((((135[&rate=6.594725088925197E-4]:4.546987827398E-1,(138[&rate=6.594725088925197E-4]:2.311524052295E-1,136[&rate=6.594725088925197E-4]:9.964555591428E-2)[&rate=6.594725088925197E-4]:4.235463775104E-1)[&rate=6.594725088925197E-4]:4.852744856771E-2,119[&rate=6.594725088925197E-4]:8.511714367869E-1)[&rate=6.594725088925197E-4]:2.770841305445E-1,120[&rate=6.594725088925197E-4]:1.032365156373E0)[&rate=6.594725088925197E-4]:8.262188978492E-1,126[&rate=6.594725088925197E-4]:1.168771942537E0)[&rate=6.594725088925197E-4]:4.193596604438E-1,(66[&rate=6.594725088925197E-4]:3.187692872509E-1,(67[&rate=6.594725088925197E-4]:2.431151722105E-1,(122[&rate=6.594725088925197E-4]:2.674211973828E-1,(124[&rate=6.594725088925197E-4]:5.989667578452E-2,123[&rate=6.594725088925197E-4]:6.262891622164E-2)[&rate=6.594725088925197E-4]:2.047922811612E-1)[&rate=6.594725088925197E-4]:4.769665251683E-1)[&rate=6.594725088925197E-4]:7.565411504039E-2)[&rate=6.594725088925197E-4]:2.218812604482E-2)[&rate=6.594725088925197E-4]:2.504204429169E-1,((68[&rate=6.594725088925197E-4]:4.688280616433E-1,((((54[&rate=6.594725088925197E-4]:1.778522703746E-1,59[&rate=6.594725088925197E-4]:2.161036364948E-1)[&rate=6.594725088925197E-4]:1.201262089255E-3,58[&rate=6.594725088925197E-4]:2.364305816442E-1)[&rate=6.594725088925197E-4]:1.666686699276E-2,((55[&rate=6.594725088925197E-4]:1.320036036543E-1,56[&rate=6.594725088925197E-4]:1.320036036543E-1)[&rate=6.594725088925197E-4]:7.080528815148E-2,37[&rate=6.594725088925197E-4]:2.492569792376E-1)[&rate=6.594725088925197E-4]:2.296615245947E-2)[&rate=6.594725088925197E-4]:1.23872295226E-1,57[&rate=6.594725088925197E-4]:3.6057630124E-1)[&rate=6.594725088925197E-4]:1.601643287094E-1)[&rate=6.594725088925197E-4]:5.938439220189E-1,(125[&rate=6.594725088925197E-4]:9.145708632611E-1,(((75[&rate=6.594725088925197E-4]:5.218706220353E-1,(76[&rate=6.594725088925197E-4]:3.734492043172E-1,(70[&rate=6.594725088925197E-4]:3.313411167453E-1,74[&rate=6.594725088925197E-4]:3.696972811287E-1)[&rate=6.594725088925197E-4]:3.751923188432E-3)[&rate=6.594725088925197E-4]:1.484214177181E-1)[&rate=6.594725088925197E-4]:1.200093732425E-1,((((79[&rate=6.594725088925197E-4]:2.461387104662E-1,(72[&rate=6.594725088925197E-4]:4.485593749049E-3,78[&rate=6.594725088925197E-4]:2.640340196836E-2)[&rate=6.594725088925197E-4]:2.197353084978E-1)[&rate=6.594725088925197E-4]:4.906893927587E-2,82[&rate=6.594725088925197E-4]:3.034268278241E-1)[&rate=6.594725088925197E-4]:4.677968332036E-2,((73[&rate=6.594725088925197E-4]:2.251173621191E-1,71[&rate=6.594725088925197E-4]:1.566242114343E-1)[&rate=6.594725088925197E-4]:1.148678414595E-1,(80[&rate=6.594725088925197E-4]:6.235707016643E-2,81[&rate=6.594725088925197E-4]:6.235707016643E-2)[&rate=6.594725088925197E-4]:2.283130649191E-1)[&rate=6.594725088925197E-4]:4.309801989461E-2)[&rate=6.594725088925197E-4]:1.315047731021E-1,77[&rate=6.594725088925197E-4]:5.091085445206E-1)[&rate=6.594725088925197E-4]:1.272919987025E-1)[&rate=6.594725088925197E-4]:9.285992701667E-1,(53[&rate=6.594725088925197E-4]:7.103836483995E-1,(((((12[&rate=6.594725088925197E-4]:2.904875255748E-1,5[&rate=6.594725088925197E-4]:2.521313611913E-1)[&rate=6.594725088925197E-4]:9.651184318062E-2,29[&rate=6.594725088925197E-4]:4.938486838239E-1)[&rate=6.594725088925197E-4]:1.752297612225E-1,103[&rate=6.594725088925197E-4]:4.362017327176E-1)[&rate=6.594725088925197E-4]:1.681705644036E0,(133[&rate=6.594725088925197E-4]:6.250041712786E-1,(137[&rate=6.594725088925197E-4]:6.641023451271E-1,134[&rate=6.594725088925197E-4]:5.928694684149E-1)[&rate=6.594725088925197E-4]:1.99771656255E-3)[&rate=6.594725088925197E-4]:6.024922465708E-1)[&rate=6.594725088925197E-4]:7.810507279418E-2,52[&rate=6.594725088925197E-4]:5.317187149868E-1)[&rate=6.594725088925197E-4]:1.868616547241E-1)[&rate=6.594725088925197E-4]:1.136325584329E-1)[&rate=6.594725088925197E-4]:3.009371700899E-1)[&rate=6.594725088925197E-4]:3.147677870678E-1)[&rate=6.594725088925197E-4]:7.642651032268E-2)[&rate=6.594725088925197E-4]:1.836681163643E-1)[&rate=6.594725088925197E-4]:8.959567950066E-2)[&rate=6.594725088925197E-4]:3.423049257518E-2)[&rate=6.594725088925197E-4]:1.252209282026E-2,33[&rate=6.594725088925197E-4]:3.194218267853E-2);
tree STATE_5420000 [&joint=-20984.741840637882,lnP=-20984.741840637882] = [&R] ((32[&rate=5.488710421729852E-4]:8.314427472645E-3,(34[&rate=5.488710421729852E-4]:1.327997424989E-2,((((125[&rate=5.488710421729852E-4]:9.357925871198E-1,((((137[&rate=5.488710421729852E-4]:7.291675965068E-1,(134[&rate=5.488710421729852E-4]:6.482126912566E-1,133[&rate=5.488710421729852E-4]:6.783496775578E-1)[&rate=5.488710421729852E-4]:9.722028537998E-3)[&rate=5.488710421729852E-4]:6.41658167857E-1,53[&rate=5.488710421729852E-4]:5.476503769846E-1)[&rate=5.488710421729852E-4]:1.55334728869E-2,((((12[&rate=5.488710421729852E-4]:9.027281384909E-2,5[&rate=5.488710421729852E-4]:5.191664946563E-2)[&rate=5.488710421729852E-4]:2.111313566784E-1,29[&rate=5.488710421729852E-4]:4.082534855961E-1)[&rate=5.488710421729852E-4]:1.832690956525E-1,103[&rate=5.488710421729852E-4]:3.586458689197E-1)[&rate=5.488710421729852E-4]:1.693130227709E0,52[&rate=5.488710421729852E-4]:3.874823620675E-1)[&rate=5.488710421729852E-4]:1.838982091154E-1)[&rate=5.488710421729852E-4]:1.496737908694E-3,((75[&rate=5.488710421729852E-4]:4.733334399904E-1,((70[&rate=5.488710421729852E-4]:2.982513269332E-1,76[&rate=5.488710421729852E-4]:3.366074913167E-1)[&rate=5.488710421729852E-4]:2.511944976912E-2,74[&rate=5.488710421729852E-4]:3.617269410858E-1)[&rate=5.488710421729852E-4]:1.116064989046E-1)[&rate=5.488710421729852E-4]:2.763869361784E-1,((80[&rate=5.488710421729852E-4]:6.663157653736E-2,81[&rate=5.488710421729852E-4]:6.663157653736E-2)[&rate=5.488710421729852E-4]:3.244712531641E-1,((73[&rate=5.488710421729852E-4]:2.749205728893E-1,(71[&rate=5.488710421729852E-4]:1.34208129791E-1,77[&rate=5.488710421729852E-4]:1.972218284211E-1)[&rate=5.488710421729852E-4]:7.221929241344E-2)[&rate=5.488710421729852E-4]:7.264757905193E-2,((72[&rate=5.488710421729852E-4]:4.361882485347E-2,78[&rate=5.488710421729852E-4]:6.553663307278E-2)[&rate=5.488710421729852E-4]:2.064053993505E-1,(82[&rate=5.488710421729852E-4]:2.150851886339E-1,79[&rate=5.488710421729852E-4]:2.068660105518E-1)[&rate=5.488710421729852E-4]:6.507602187146E-2)[&rate=5.488710421729852E-4]:3.453022910713E-2)[&rate=5.488710421729852E-4]:9.284974625339E-2)[&rate=5.488710421729852E-4]:3.093024779741E-1)[&rate=5.488710421729852E-4]:5.614232702236E-1)[&rate=5.488710421729852E-4]:5.814945130009E-1)[&rate=5.488710421729852E-4]:2.417543999027E-1,(68[&rate=5.488710421729852E-4]:5.7183015355E-1,((((58[&rate=5.488710421729852E-4]:2.202641457853E-1,37[&rate=5.488710421729852E-4]:2.393898288454E-1)[&rate=5.488710421729852E-4]:6.028314782391E-2,(54[&rate=5.488710421729852E-4]:1.871394084763E-1,59[&rate=5.488710421729852E-4]:2.253907745966E-1)[&rate=5.488710421729852E-4]:3.603083595249E-2)[&rate=5.488710421729852E-4]:1.160515730246E-1,(55[&rate=5.488710421729852E-4]:2.688640929551E-1,56[&rate=5.488710421729852E-4]:2.688640929551E-1)[&rate=5.488710421729852E-4]:1.004123693069E-1)[&rate=5.488710421729852E-4]:3.979267772111E-2,57[&rate=5.488710421729852E-4]:4.199981017319E-1)[&rate=5.488710421729852E-4]:2.037446201243E-1)[&rate=5.488710421729852E-4]:4.390501668058E-1)[&rate=5.488710421729852E-4]:2.382435743711E-1,(66[&rate=5.488710421729852E-4]:3.448591563931E-1,((126[&rate=5.488710421729852E-4]:1.205035483506E0,(120[&rate=5.488710421729852E-4]:1.64321861767E0,(119[&rate=5.488710421729852E-4]:1.662563424472E0,(135[&rate=5.488710421729852E-4]:1.032391809334E0,(138[&rate=5.488710421729852E-4]:2.335536151701E-1,136[&rate=5.488710421729852E-4]:1.020467658549E-1)[&rate=5.488710421729852E-4]:9.988381941639E-1)[&rate=5.488710421729852E-4]:2.822264096584E-1)[&rate=5.488710421729852E-4]:7.654560415689E-2)[&rate=5.488710421729852E-4]:2.516289775213E-1)[&rate=5.488710421729852E-4]:3.380333182578E-1,(67[&rate=5.488710421729852E-4]:1.212604503324E-1,(122[&rate=5.488710421729852E-4]:2.640584552522E-1,(124[&rate=5.488710421729852E-4]:6.436010025752E-3,123[&rate=5.488710421729852E-4]:9.168250462878E-3)[&rate=5.488710421729852E-4]:2.548902047893E-1)[&rate=5.488710421729852E-4]:3.584745454209E-1)[&rate=5.488710421729852E-4]:1.746341617467E-1)[&rate=5.488710421729852E-4]:4.896454431404E-2)[&rate=5.488710421729852E-4]:3.565441005615E-1)[&rate=5.488710421729852E-4]:7.649606100728E-2,((((((95[&rate=5.488710421729852E-4]:4.118042976693E-1,(100[&rate=5.488710421729852E-4]:1.397023269096E-1,94[&rate=5.488710421729852E-4]:1.397023269096E-1)[&rate=5.488710421729852E-4]:1.874025172077E-1)[&rate=5.488710421729852E-4]:3.258667720135E-1,(98[&rate=5.488710421729852E-4]:6.867391629589E-1,(99[&rate=5.488710421729852E-4]:5.74755507547E-1,96[&rate=5.488710421729852E-4]:5.392363818641E-1)[&rate=5.488710421729852E-4]:1.338415789092E-1)[&rate=5.488710421729852E-4]:4.000294497515E-2)[&rate=5.488710421729852E-4]:2.004414819555E-2,(147[&rate=5.488710421729852E-4]:5.975262774898E-1,146[&rate=5.488710421729852E-4]:6.603678075444E-1)[&rate=5.488710421729852E-4]:7.822172727383E-2)[&rate=5.488710421729852E-4]:9.816750834179E-2,((39[&rate=5.488710421729852E-4]:4.490112145992E-1,97[&rate=5.488710421729852E-4]:3.77972963233E-1)[&rate=5.488710421729852E-4]:5.215901676101E-2,(((16[&rate=5.488710421729852E-4]:2.430850813783E0,(((26[&rate=5.488710421729852E-4]:4.881012939397E-1,(7[&rate=5.488710421729852E-4]:2.338354083891E-1,8[&rate=5.488710421729852E-4]:2.338354083891E-1)[&rate=5.488710421729852E-4]:1.47416570482E-1)[&rate=5.488710421729852E-4]:2.330957777595E-1,(31[&rate=5.488710421729852E-4]:7.238118747163E-1,(22[&rate=5.488710421729852E-4]:3.92128122998E-1,27[&rate=5.488710421729852E-4]:4.085664791623E-1)[&rate=5.488710421729852E-4]:2.768892311702E-1)[&rate=5.488710421729852E-4]:4.122081342135E-2)[&rate=5.488710421729852E-4]:2.653382197508E-1,2[&rate=5.488710421729852E-4]:8.029736476144E-1)[&rate=5.488710421729852E-4]:1.49911004288E0)[&rate=5.488710421729852E-4]:1.052883722826E-1,40[&rate=5.488710421729852E-4]:4.506462599479E-1)[&rate=5.488710421729852E-4]:8.218364370886E-3,(((((((87[&rate=5.488710421729852E-4]:1.465796816838E-1,((86[&rate=5.488710421729852E-4]:4.420890586481E-2,85[&rate=5.488710421729852E-4]:4.420890586481E-2)[&rate=5.488710421729852E-4]:5.564269575612E-2,(93[&rate=5.488710421729852E-4]:6.838254776867E-2,84[&rate=5.488710421729852E-4]:5.468391763165E-2)[&rate=5.488710421729852E-4]:4.516768398928E-2)[&rate=5.488710421729852E-4]:4.672808006292E-2)[&rate=5.488710421729852E-4]:8.372664844077E-2,((91[&rate=5.488710421729852E-4]:6.994840370949E-2,90[&rate=5.488710421729852E-4]:6.994840370949E-2)[&rate=5.488710421729852E-4]:4.857101586479E-2,92[&rate=5.488710421729852E-4]:1.185194195743E-1)[&rate=5.488710421729852E-4]:1.254855406874E-1)[&rate=5.488710421729852E-4]:3.856857046393E-1,(83[&rate=5.488710421729852E-4]:2.378963545069E-1,(88[&rate=5.488710421729852E-4]:5.77591041411E-2,89[&rate=5.488710421729852E-4]:7.145773427811E-2)[&rate=5.488710421729852E-4]:1.801372503658E-1)[&rate=5.488710421729852E-4]:3.78095680257E-1)[&rate=5.488710421729852E-4]:2.834524187342E-1,3[&rate=5.488710421729852E-4]:3.59718426101E-1)[&rate=5.488710421729852E-4]:1.821309187541E-1,((10[&rate=5.488710421729852E-4]:3.890709905576E-1,15[&rate=5.488710421729852E-4]:4.274271549411E-1)[&rate=5.488710421729852E-4]:9.824909754815E-2,(6[&rate=5.488710421729852E-4]:4.378985794147E-1,18[&rate=5.488710421729852E-4]:5.009122780448E-1)[&rate=5.488710421729852E-4]:3.29831525267E-2)[&rate=5.488710421729852E-4]:1.230224074343E-1)[&rate=5.488710421729852E-4]:8.322165013997E-1,(((((1[&rate=5.488710421729852E-4]:2.29452774977E-2,(28[&rate=5.488710421729852E-4]:6.35293310448E-1,21[&rate=5.488710421729852E-4]:6.106357762015E-1)[&rate=5.488710421729852E-4]:1.739533369127E-1)[&rate=5.488710421729852E-4]:4.905139373189E-2,24[&rate=5.488710421729852E-4]:8.528185890378E-1)[&rate=5.488710421729852E-4]:3.761830210267E-1,(102[&rate=5.488710421729852E-4]:6.635331199531E-2,(((20[&rate=5.488710421729852E-4]:4.765381768944E-1,25[&rate=5.488710421729852E-4]:4.957162590861E-1)[&rate=5.488710421729852E-4]:3.722862119889E-2,23[&rate=5.488710421729852E-4]:5.219859761753E-1)[&rate=5.488710421729852E-4]:1.338121619314E-1,(140[&rate=5.488710421729852E-4]:3.599930631461E-1,11[&rate=5.488710421729852E-4]:3.791711453378E-1)[&rate=5.488710421729852E-4]:1.916954859198E-1)[&rate=5.488710421729852E-4]:5.612401053952E-1)[&rate=5.488710421729852E-4]:1.004462452801E-3)[&rate=5.488710421729852E-4]:7.83140308242E-2,(142[&rate=5.488710421729852E-4]:5.305126407723E-1,(144[&rate=5.488710421729852E-4]:3.386811774084E-1,(145[&rate=5.488710421729852E-4]:3.215218345747E-1,141[&rate=5.488710421729852E-4]:3.187821085471E-1)[&rate=5.488710421729852E-4]:2.263879488865E-2)[&rate=5.488710421729852E-4]:1.86352011309E-1)[&rate=5.488710421729852E-4]:8.617345069659E-1)[&rate=5.488710421729852E-4]:1.0828743065E-2,(((((108[&rate=5.488710421729852E-4]:4.120111172071E-1,((109[&rate=5.488710421729852E-4]:2.526341578394E-1,114[&rate=5.488710421729852E-4]:1.731821030449E-1)[&rate=5.488710421729852E-4]:2.764102964601E-2,107[&rate=5.488710421729852E-4]:2.610971052936E-1)[&rate=5.488710421729852E-4]:1.536537379408E-1)[&rate=5.488710421729852E-4]:1.145745117747E-1,115[&rate=5.488710421729852E-4]:4.690513824064E-1)[&rate=5.488710421729852E-4]:4.130663682162E-2,(13[&rate=5.488710421729852E-4]:5.255978940985E-1,19[&rate=5.488710421729852E-4]:5.639540584822E-1)[&rate=5.488710421729852E-4]:6.695190595141E-2)[&rate=5.488710421729852E-4]:3.521876366929E-1,((139[&rate=5.488710421729852E-4]:4.823671514493E-1,(111[&rate=5.488710421729852E-4]:3.01093391666E-1,(104[&rate=5.488710421729852E-4]:1.655430001776E-1,106[&rate=5.488710421729852E-4]:1.655430001776E-1)[&rate=5.488710421729852E-4]:1.191120353241E-1)[&rate=5.488710421729852E-4]:5.931294029928E-3)[&rate=5.488710421729852E-4]:4.671484737905E-1,((148[&rate=5.488710421729852E-4]:3.789531419752E-1,143[&rate=5.488710421729852E-4]:3.762134159478E-1)[&rate=5.488710421729852E-4]:2.149156183426E-1,116[&rate=5.488710421729852E-4]:5.555125959341E-1)[&rate=5.488710421729852E-4]:1.419482347853E-1)[&rate=5.488710421729852E-4]:1.650848252016E-1)[&rate=5.488710421729852E-4]:1.352241039881E-1,((105[&rate=5.488710421729852E-4]:6.447746355043E-1,110[&rate=5.488710421729852E-4]:6.666924437234E-1)[&rate=5.488710421729852E-4]:9.945406925016E-2,((112[&rate=5.488710421729852E-4]:6.28109219509E-1,(14[&rate=5.488710421729852E-4]:2.91368252792E-1,17[&rate=5.488710421729852E-4]:3.297244171757E-1)[&rate=5.488710421729852E-4]:3.36740966717E-1)[&rate=5.488710421729852E-4]:6.489118029056E-2,((113[&rate=5.488710421729852E-4]:4.086006752202E-1,9[&rate=5.488710421729852E-4]:4.003814971381E-1)[&rate=5.488710421729852E-4]:1.117572099791E-1,((30[&rate=5.488710421729852E-4]:2.755046203821E-1,4[&rate=5.488710421729852E-4]:1.029018806561E-1)[&rate=5.488710421729852E-4]:2.409955282274E-1,117[&rate=5.488710421729852E-4]:4.041713814862E-1)[&rate=5.488710421729852E-4]:1.189262297406E-1)[&rate=5.488710421729852E-4]:1.726425146003E-1)[&rate=5.488710421729852E-4]:7.86255652287E-2)[&rate=5.488710421729852E-4]:3.083355757026E-1)[&rate=5.488710421729852E-4]:1.505116103461E-1)[&rate=5.488710421729852E-4]:2.203050239449E-1)[&rate=5.488710421729852E-4]:8.001807810821E-1,101[&rate=5.488710421729852E-4]:1.171506901309E0)[&rate=5.488710421729852E-4]:2.605218820032E-1)[&rate=5.488710421729852E-4]:4.23056070414E-2)[&rate=5.488710421729852E-4]:2.15368232565E-1)[&rate=5.488710421729852E-4]:3.265283688508E-1,38[&rate=5.488710421729852E-4]:9.747608218468E-1)[&rate=5.488710421729852E-4]:1.600327594621E-1,((35[&rate=5.488710421729852E-4]:1.235744905043E-1,((121[&rate=5.488710421729852E-4]:1.536010270095E0,127[&rate=5.488710421729852E-4]:1.977106160505E0)[&rate=5.488710421729852E-4]:5.512225580196E-1,36[&rate=5.488710421729852E-4]:7.780773319674E-3)[&rate=5.488710421729852E-4]:1.623690596504E-1)[&rate=5.488710421729852E-4]:1.667976672064E-1,((((50[&rate=5.488710421729852E-4]:6.321547586727E-1,49[&rate=5.488710421729852E-4]:6.321547586727E-1)[&rate=5.488710421729852E-4]:5.354335080693E-2,(((47[&rate=5.488710421729852E-4]:1.734389442489E-1,51[&rate=5.488710421729852E-4]:1.461165398774E-1)[&rate=5.488710421729852E-4]:1.944499907991E-1,44[&rate=5.488710421729852E-4]:3.624244541737E-1)[&rate=5.488710421729852E-4]:3.439950520782E-1,((43[&rate=5.488710421729852E-4]:3.549737622576E-1,46[&rate=5.488710421729852E-4]:3.549737622576E-1)[&rate=5.488710421729852E-4]:1.112191861789E-2,((42[&rate=5.488710421729852E-4]:1.674943911021E-1,41[&rate=5.488710421729852E-4]:1.620299102279E-1)[&rate=5.488710421729852E-4]:9.598159490108E-2,48[&rate=5.488710421729852E-4]:3.017273521234E-1)[&rate=5.488710421729852E-4]:5.343936700358E-2)[&rate=5.488710421729852E-4]:3.457883062506E-1)[&rate=5.488710421729852E-4]:6.601007599293E-3)[&rate=5.488710421729852E-4]:2.311421582882E-2,45[&rate=5.488710421729852E-4]:7.334024892429E-1)[&rate=5.488710421729852E-4]:1.87110977395E-1,(((((60[&rate=5.488710421729852E-4]:4.225314956906E-2,64[&rate=5.488710421729852E-4]:1.929380810758E-1)[&rate=5.488710421729852E-4]:1.137029039851E-1,65[&rate=5.488710421729852E-4]:1.559560535542E-1)[&rate=5.488710421729852E-4]:7.3088259637E-2,62[&rate=5.488710421729852E-4]:4.208251351089E-1)[&rate=5.488710421729852E-4]:1.974671196917E-1,(63[&rate=5.488710421729852E-4]:3.110284407884E-2,61[&rate=5.488710421729852E-4]:7.219873448988E-2)[&rate=5.488710421729852E-4]:5.460935203107E-1)[&rate=5.488710421729852E-4]:8.900933559784E-1,(128[&rate=5.488710421729852E-4]:1.124751738354E0,(118[&rate=5.488710421729852E-4]:7.066806260245E-1,(69[&rate=5.488710421729852E-4]:6.062503642003E-1,(131[&rate=5.488710421729852E-4]:1.818769620044E-1,(132[&rate=5.488710421729852E-4]:1.016185396283E-1,(130[&rate=5.488710421729852E-4]:7.07766558081E-2,129[&rate=5.488710421729852E-4]:7.07766558081E-2)[&rate=5.488710421729852E-4]:2.810215779288E-2)[&rate=5.488710421729852E-4]:8.025842237601E-2)[&rate=5.488710421729852E-4]:2.791679227438E-1)[&rate=5.488710421729852E-4]:1.113891659338E-1)[&rate=5.488710421729852E-4]:5.577971397265E-1)[&rate=5.488710421729852E-4]:2.43907845028E-1)[&rate=5.488710421729852E-4]:3.252500955475E-1)[&rate=5.488710421729852E-4]:1.252296020691E-1)[&rate=5.488710421729852E-4]:2.420559770828E-1)[&rate=5.488710421729852E-4]:2.454711831685E-1)[&rate=5.488710421729852E-4]:9.839435491806E-2)[&rate=5.488710421729852E-4]:1.695226144184E-2)[&rate=5.488710421729852E-4]:9.133713064109E-2,33[&rate=5.488710421729852E-4]:1.051310101685E-1);
tree STATE_5430000 [&joint=-20955.199711379686,lnP=-20955.199711379686] = [&R] ((32[&rate=5.690710419963391E-4]:6.561326769527E-3,(34[&rate=5.690710419963391E-4]:8.584207507088E-3,(((((((98[&rate=5.690710419963391E-4]:6.422408000636E-1,(99[&rate=5.690710419963391E-4]:5.380158205913E-1,96[&rate=5.690710419963391E-4]:5.024966949084E-1)[&rate=5.690710419963391E-4]:1.260829029696E-1)[&rate=5.690710419963391E-4]:4.458570444208E-2,((95[&rate=5.690710419963391E-4]:5.704725032047E-1,(100[&rate=5.690710419963391E-4]:3.966467737081E-1,94[&rate=5.690710419963391E-4]:3.966467737081E-1)[&rate=5.690710419963391E-4]:8.912627594453E-2)[&rate=5.690710419963391E-4]:1.10016206821E-1,97[&rate=5.690710419963391E-4]:4.701061963645E-1)[&rate=5.690710419963391E-4]:1.726675622871E-2)[&rate=5.690710419963391E-4]:2.119411943506E-2,((146[&rate=5.690710419963391E-4]:4.763872817224E-1,39[&rate=5.690710419963391E-4]:3.561687024875E-1)[&rate=5.690710419963391E-4]:1.934438117021E-1,(((16[&rate=5.690710419963391E-4]:2.561518721078E0,(((3[&rate=5.690710419963391E-4]:7.95301204229E-1,(((18[&rate=5.690710419963391E-4]:5.587252165896E-1,6[&rate=5.690710419963391E-4]:4.957115179594E-1)[&rate=5.690710419963391E-4]:1.190216949393E-1,(10[&rate=5.690710419963391E-4]:3.378817153211E-1,15[&rate=5.690710419963391E-4]:3.762378797046E-1)[&rate=5.690710419963391E-4]:2.93289853742E-1)[&rate=5.690710419963391E-4]:9.525155308132E-2,(((((91[&rate=5.690710419963391E-4]:5.25018857833E-2,90[&rate=5.690710419963391E-4]:5.25018857833E-2)[&rate=5.690710419963391E-4]:3.830208748209E-2,92[&rate=5.690710419963391E-4]:9.080397326539E-2)[&rate=5.690710419963391E-4]:7.808916180031E-2,(85[&rate=5.690710419963391E-4]:9.964439470581E-2,((84[&rate=5.690710419963391E-4]:3.688393929086E-2,93[&rate=5.690710419963391E-4]:5.058256942788E-2)[&rate=5.690710419963391E-4]:4.171030781854E-2,86[&rate=5.690710419963391E-4]:7.85942471094E-2)[&rate=5.690710419963391E-4]:2.105014759641E-2)[&rate=5.690710419963391E-4]:5.555011022287E-2)[&rate=5.690710419963391E-4]:5.567405310658E-2,87[&rate=5.690710419963391E-4]:2.108685580353E-1)[&rate=5.690710419963391E-4]:6.981676786831E-2,(83[&rate=5.690710419963391E-4]:1.599684629594E-1,(88[&rate=5.690710419963391E-4]:1.046636535829E-1,89[&rate=5.690710419963391E-4]:1.183622837199E-1)[&rate=5.690710419963391E-4]:5.530480937649E-2)[&rate=5.690710419963391E-4]:1.207168629442E-1)[&rate=5.690710419963391E-4]:9.169706729532E-1)[&rate=5.690710419963391E-4]:1.373712327694E-1)[&rate=5.690710419963391E-4]:6.750316086153E-1,(((((((13[&rate=5.690710419963391E-4]:4.643827358174E-1,19[&rate=5.690710419963391E-4]:5.027389002011E-1)[&rate=5.690710419963391E-4]:5.005842835373E-2,115[&rate=5.690710419963391E-4]:4.322493833493E-1)[&rate=5.690710419963391E-4]:2.954075480974E-1,((109[&rate=5.690710419963391E-4]:6.463121661852E-1,114[&rate=5.690710419963391E-4]:5.668601113907E-1)[&rate=5.690710419963391E-4]:2.605185565016E-3,(107[&rate=5.690710419963391E-4]:4.036513100265E-1,108[&rate=5.690710419963391E-4]:4.009115839992E-1)[&rate=5.690710419963391E-4]:2.260879595319E-1)[&rate=5.690710419963391E-4]:1.58191634491E-1)[&rate=5.690710419963391E-4]:9.871720641237E-2,((((139[&rate=5.690710419963391E-4]:4.820613757909E-1,(106[&rate=5.690710419963391E-4]:2.90036217713E-1,104[&rate=5.690710419963391E-4]:2.90036217713E-1)[&rate=5.690710419963391E-4]:2.443361601326E-4)[&rate=5.690710419963391E-4]:4.61562102182E-2,111[&rate=5.690710419963391E-4]:3.528751202557E-1)[&rate=5.690710419963391E-4]:3.566911723255E-1,(148[&rate=5.690710419963391E-4]:3.042919661771E-1,143[&rate=5.690710419963391E-4]:3.015522401497E-1)[&rate=5.690710419963391E-4]:3.669181620207E-1)[&rate=5.690710419963391E-4]:9.730374652819E-2,116[&rate=5.690710419963391E-4]:7.301577103423E-1)[&rate=5.690710419963391E-4]:9.621642751678E-2)[&rate=5.690710419963391E-4]:1.957634200881E-1,((9[&rate=5.690710419963391E-4]:6.778330482472E-1,(((117[&rate=5.690710419963391E-4]:5.189643768029E-2,112[&rate=5.690710419963391E-4]:4.915671165271E-2)[&rate=5.690710419963391E-4]:4.250359786799E-1,(30[&rate=5.690710419963391E-4]:3.888907115211E-1,4[&rate=5.690710419963391E-4]:2.162879717951E-1)[&rate=5.690710419963391E-4]:2.003704719623E-1)[&rate=5.690710419963391E-4]:1.992360398995E-1,(14[&rate=5.690710419963391E-4]:3.36710202525E-1,17[&rate=5.690710419963391E-4]:3.750663669087E-1)[&rate=5.690710419963391E-4]:3.367185277071E-1)[&rate=5.690710419963391E-4]:1.26234960972E-2)[&rate=5.690710419963391E-4]:8.475281547664E-2,((110[&rate=5.690710419963391E-4]:4.394948507967E-1,113[&rate=5.690710419963391E-4]:4.449743028514E-1)[&rate=5.690710419963391E-4]:2.691868295819E-1,105[&rate=5.690710419963391E-4]:6.867638721595E-1)[&rate=5.690710419963391E-4]:5.664390937258E-2)[&rate=5.690710419963391E-4]:3.335242969631E-1)[&rate=5.690710419963391E-4]:9.426425245009E-2,((((20[&rate=5.690710419963391E-4]:5.19366971319E-1,25[&rate=5.690710419963391E-4]:5.385450535107E-1)[&rate=5.690710419963391E-4]:1.956503491081E-1,23[&rate=5.690710419963391E-4]:7.232364985092E-1)[&rate=5.690710419963391E-4]:6.151378191668E-2,(140[&rate=5.690710419963391E-4]:4.746921050099E-1,11[&rate=5.690710419963391E-4]:4.938701872016E-1)[&rate=5.690710419963391E-4]:2.05948586375E-1)[&rate=5.690710419963391E-4]:4.217398247194E-1,(102[&rate=5.690710419963391E-4]:2.945145469266E-2,((1[&rate=5.690710419963391E-4]:1.988167595098E-2,(28[&rate=5.690710419963391E-4]:7.888849914951E-1,21[&rate=5.690710419963391E-4]:7.642274572486E-1)[&rate=5.690710419963391E-4]:1.729805431886E-2)[&rate=5.690710419963391E-4]:4.464122260552E-2,24[&rate=5.690710419963391E-4]:8.453448163647E-1)[&rate=5.690710419963391E-4]:3.457504739443E-1)[&rate=5.690710419963391E-4]:2.635371894588E-2)[&rate=5.690710419963391E-4]:6.881581484104E-2)[&rate=5.690710419963391E-4]:2.984762289049E-2,(142[&rate=5.690710419963391E-4]:5.13087623574E-1,((144[&rate=5.690710419963391E-4]:1.011131974552E-1,145[&rate=5.690710419963391E-4]:1.065926495101E-1)[&rate=5.690710419963391E-4]:1.421924412288E-2,141[&rate=5.690710419963391E-4]:1.180721676054E-1)[&rate=5.690710419963391E-4]:3.92275729941E-1)[&rate=5.690710419963391E-4]:8.879563302618E-1)[&rate=5.690710419963391E-4]:3.186039275016E-1)[&rate=5.690710419963391E-4]:2.952726720117E-1,101[&rate=5.690710419963391E-4]:7.628657588285E-1)[&rate=5.690710419963391E-4]:6.863241951261E-1)[&rate=5.690710419963391E-4]:2.705679792856E-2,40[&rate=5.690710419963391E-4]:5.030825928894E-1)[&rate=5.690710419963391E-4]:2.610126060643E-2,(((((26[&rate=5.690710419963391E-4]:7.110692644414E-1,(7[&rate=5.690710419963391E-4]:2.779872511192E-1,8[&rate=5.690710419963391E-4]:2.779872511192E-1)[&rate=5.690710419963391E-4]:3.262326982537E-1)[&rate=5.690710419963391E-4]:5.627270106787E-2,31[&rate=5.690710419963391E-4]:8.111775819477E-1)[&rate=5.690710419963391E-4]:1.501150997857E-2,(22[&rate=5.690710419963391E-4]:5.027264041044E-1,27[&rate=5.690710419963391E-4]:5.191647602687E-1)[&rate=5.690710419963391E-4]:2.686681672738E-1)[&rate=5.690710419963391E-4]:4.718033037255E-1,2[&rate=5.690710419963391E-4]:1.070595135378E0)[&rate=5.690710419963391E-4]:1.181495734167E0,147[&rate=5.690710419963391E-4]:3.527421158954E-1)[&rate=5.690710419963391E-4]:2.338187867808E-1)[&rate=5.690710419963391E-4]:2.042866069375E-2)[&rate=5.690710419963391E-4]:2.999280920486E-2)[&rate=5.690710419963391E-4]:2.707191025163E-1,38[&rate=5.690710419963391E-4]:7.820184149817E-1)[&rate=5.690710419963391E-4]:4.396355262541E-1,((35[&rate=5.690710419963391E-4]:8.894433870903E-2,(((45[&rate=5.690710419963391E-4]:5.490105570049E-1,((51[&rate=5.690710419963391E-4]:5.131141938589E-1,((50[&rate=5.690710419963391E-4]:4.409532288864E-1,49[&rate=5.690710419963391E-4]:4.409532288864E-1)[&rate=5.690710419963391E-4]:4.908096783281E-2,(47[&rate=5.690710419963391E-4]:3.628366263192E-1,44[&rate=5.690710419963391E-4]:3.573721454449E-1)[&rate=5.690710419963391E-4]:1.599844556457E-1)[&rate=5.690710419963391E-4]:1.76155162655E-2)[&rate=5.690710419963391E-4]:3.50931292656E-3,(46[&rate=5.690710419963391E-4]:4.116305157879E-1,(((42[&rate=5.690710419963391E-4]:6.761423753008E-2,41[&rate=5.690710419963391E-4]:6.214975665583E-2)[&rate=5.690710419963391E-4]:2.437426358712E-1,48[&rate=5.690710419963391E-4]:3.496082395215E-1)[&rate=5.690710419963391E-4]:2.583190122316E-2,43[&rate=5.690710419963391E-4]:3.863691024932E-1)[&rate=5.690710419963391E-4]:2.526141329477E-2)[&rate=5.690710419963391E-4]:1.32315395369E-1)[&rate=5.690710419963391E-4]:1.326136715931E-2)[&rate=5.690710419963391E-4]:2.010852762983E-1,((128[&rate=5.690710419963391E-4]:1.308059692288E0,((62[&rate=5.690710419963391E-4]:5.588954786279E-1,((64[&rate=5.690710419963391E-4]:1.811991099555E-1,60[&rate=5.690710419963391E-4]:3.051417844877E-2)[&rate=5.690710419963391E-4]:3.057595137811E-1,65[&rate=5.690710419963391E-4]:3.362736922299E-1)[&rate=5.690710419963391E-4]:3.084096448028E-2)[&rate=5.690710419963391E-4]:2.078888724296E-1,(63[&rate=5.690710419963391E-4]:8.884472863132E-3,61[&rate=5.690710419963391E-4]:4.998036327417E-2)[&rate=5.690710419963391E-4]:7.168039877833E-1)[&rate=5.690710419963391E-4]:6.810013686282E-1)[&rate=5.690710419963391E-4]:5.121012017742E-2,((((132[&rate=5.690710419963391E-4]:1.051843699845E-1,129[&rate=5.690710419963391E-4]:1.024446439571E-1)[&rate=5.690710419963391E-4]:9.30022507212E-2,(130[&rate=5.690710419963391E-4]:6.939635432598E-2,131[&rate=5.690710419963391E-4]:7.213608035333E-2)[&rate=5.690710419963391E-4]:1.260505403523E-1)[&rate=5.690710419963391E-4]:3.71651559635E-1,69[&rate=5.690710419963391E-4]:7.150436597929E-1)[&rate=5.690710419963391E-4]:4.402375633182E-3,118[&rate=5.690710419963391E-4]:7.084871313164E-1)[&rate=5.690710419963391E-4]:7.905087085467E-1)[&rate=5.690710419963391E-4]:1.642222331287E-1)[&rate=5.690710419963391E-4]:6.028230824072E-2,(121[&rate=5.690710419963391E-4]:2.049499703106E0,127[&rate=5.690710419963391E-4]:2.490595593517E0)[&rate=5.690710419963391E-4]:1.315349247014E-1)[&rate=5.690710419963391E-4]:3.393710816146E-2)[&rate=5.690710419963391E-4]:9.91446690351E-3,36[&rate=5.690710419963391E-4]:1.454341480783E-1)[&rate=5.690710419963391E-4]:5.204296891077E-1)[&rate=5.690710419963391E-4]:7.993894379072E-2,(((66[&rate=5.690710419963391E-4]:1.928304358229E-1,120[&rate=5.690710419963391E-4]:2.129816737193E0)[&rate=5.690710419963391E-4]:5.411039219529E-2,(126[&rate=5.690710419963391E-4]:1.058344018512E0,((135[&rate=5.690710419963391E-4]:6.433161787162E-1,(138[&rate=5.690710419963391E-4]:2.929034265946E-1,136[&rate=5.690710419963391E-4]:1.613965772794E-1)[&rate=5.690710419963391E-4]:5.504127521216E-1)[&rate=5.690710419963391E-4]:7.36978454665E-1,119[&rate=5.690710419963391E-4]:1.728239838861E0)[&rate=5.690710419963391E-4]:1.158067022957E-1)[&rate=5.690710419963391E-4]:4.357709991906E-1)[&rate=5.690710419963391E-4]:8.701684545009E-2,(67[&rate=5.690710419963391E-4]:2.048229922466E-1,(124[&rate=5.690710419963391E-4]:4.001810825158E-1,(123[&rate=5.690710419963391E-4]:3.215338937674E-1,122[&rate=5.690710419963391E-4]:3.215338937674E-1)[&rate=5.690710419963391E-4]:8.137942918549E-2)[&rate=5.690710419963391E-4]:3.031822196344E-1)[&rate=5.690710419963391E-4]:1.291346812216E-1)[&rate=5.690710419963391E-4]:3.652697650427E-1)[&rate=5.690710419963391E-4]:7.454443401571E-3,((68[&rate=5.690710419963391E-4]:7.623043548465E-1,((((55[&rate=5.690710419963391E-4]:2.673512209158E-1,56[&rate=5.690710419963391E-4]:2.673512209158E-1)[&rate=5.690710419963391E-4]:8.257905604765E-2,(59[&rate=5.690710419963391E-4]:2.583145499065E-1,(58[&rate=5.690710419963391E-4]:2.535198812577E-1,37[&rate=5.690710419963391E-4]:2.726455643178E-1)[&rate=5.690710419963391E-4]:2.392035170889E-2)[&rate=5.690710419963391E-4]:9.981244836861E-2)[&rate=5.690710419963391E-4]:1.691087048939E-2,54[&rate=5.690710419963391E-4]:3.367865026443E-1)[&rate=5.690710419963391E-4]:1.272251888521E-2,57[&rate=5.690710419963391E-4]:3.904926280868E-1)[&rate=5.690710419963391E-4]:4.237242950657E-1)[&rate=5.690710419963391E-4]:4.481337568608E-1,(125[&rate=5.690710419963391E-4]:1.307056779965E0,(((((75[&rate=5.690710419963391E-4]:5.68768702198E-1,(74[&rate=5.690710419963391E-4]:5.254879398098E-1,(76[&rate=5.690710419963391E-4]:5.193257980333E-1,70[&rate=5.690710419963391E-4]:4.809696336498E-1)[&rate=5.690710419963391E-4]:6.162141776481E-3)[&rate=5.690710419963391E-4]:4.328076238824E-2)[&rate=5.690710419963391E-4]:2.55635468458E-1,((((80[&rate=5.690710419963391E-4]:1.253203072913E-1,71[&rate=5.690710419963391E-4]:1.061422250996E-1)[&rate=5.690710419963391E-4]:6.70204557215E-3,81[&rate=5.690710419963391E-4]:1.320223528634E-1)[&rate=5.690710419963391E-4]:3.451670020927E-1,(73[&rate=5.690710419963391E-4]:3.679517644873E-1,77[&rate=5.690710419963391E-4]:3.624723124326E-1)[&rate=5.690710419963391E-4]:1.58552658962E-1)[&rate=5.690710419963391E-4]:4.371520086527E-2,(((78[&rate=5.690710419963391E-4]:4.001334707204E-2,72[&rate=5.690710419963391E-4]:1.809553885273E-2)[&rate=5.690710419963391E-4]:1.047190953384E-1,79[&rate=5.690710419963391E-4]:1.447324424104E-1)[&rate=5.690710419963391E-4]:3.514073381722E-1,82[&rate=5.690710419963391E-4]:5.043589586647E-1)[&rate=5.690710419963391E-4]:3.29839533211E-2)[&rate=5.690710419963391E-4]:2.541845463415E-1)[&rate=5.690710419963391E-4]:5.067760204148E-1,53[&rate=5.690710419963391E-4]:5.847171324587E-1)[&rate=5.690710419963391E-4]:8.83183774298E-2,(133[&rate=5.690710419963391E-4]:4.445430863227E-1,(137[&rate=5.690710419963391E-4]:2.886496790794E-1,134[&rate=5.690710419963391E-4]:2.174168023672E-1)[&rate=5.690710419963391E-4]:1.969892976544E-1)[&rate=5.690710419963391E-4]:1.010571920534E0)[&rate=5.690710419963391E-4]:4.545130238726E-2,(52[&rate=5.690710419963391E-4]:6.011494803885E-1,(((12[&rate=5.690710419963391E-4]:2.41830425168E-1,5[&rate=5.690710419963391E-4]:2.034742607845E-1)[&rate=5.690710419963391E-4]:1.502056378078E-1,29[&rate=5.690710419963391E-4]:4.988853780444E-1)[&rate=5.690710419963391E-4]:3.312216679671E-1,103[&rate=5.690710419963391E-4]:5.972303336826E-1)[&rate=5.690710419963391E-4]:1.668212881267E0)[&rate=5.690710419963391E-4]:1.255340531987E-1)[&rate=5.690710419963391E-4]:7.989524813509E-1)[&rate=5.690710419963391E-4]:7.004799840855E-2)[&rate=5.690710419963391E-4]:4.396440797751E-2)[&rate=5.690710419963391E-4]:1.649160242246E-1)[&rate=5.690710419963391E-4]:1.989492748153E-2)[&rate=5.690710419963391E-4]:1.139283582796E-2,33[&rate=5.690710419963391E-4]:2.34336146522E-2);
tree STATE_5440000 [&joint=-20932.999562027464,lnP=-20932.999562027464] = [&R] (((34[&rate=6.460340513245956E-4]:1.515399405335E-2,(((68[&rate=6.460340513245956E-4]:5.869620422519E-1,(((((55[&rate=6.460340513245956E-4]:1.823355749161E-1,56[&rate=6.460340513245956E-4]:1.823355749161E-1)[&rate=6.460340513245956E-4]:9.054347011811E-2,57[&rate=6.460340513245956E-4]:2.83808006783E-1)[&rate=6.460340513245956E-4]:1.40347500109E-2,54[&rate=6.460340513245956E-4]:2.568591502365E-1)[&rate=6.460340513245956E-4]:9.06124285003E-3,(58[&rate=6.460340513245956E-4]:2.25298611932E-1,37[&rate=6.460340513245956E-4]:2.444242949921E-1)[&rate=6.460340513245956E-4]:9.799883033489E-2)[&rate=6.460340513245956E-4]:5.350516310243E-2,59[&rate=6.460340513245956E-4]:3.576769223092E-1)[&rate=6.460340513245956E-4]:2.784654478116E-1)[&rate=6.460340513245956E-4]:2.956248467343E-1,(125[&rate=6.460340513245956E-4]:8.985939077537E-1,(((75[&rate=6.460340513245956E-4]:6.841932407017E-1,(76[&rate=6.460340513245956E-4]:5.550913218362E-1,(70[&rate=6.460340513245956E-4]:4.996139256636E-1,74[&rate=6.460340513245956E-4]:5.37970090047E-1)[&rate=6.460340513245956E-4]:1.712123178919E-2)[&rate=6.460340513245956E-4]:1.291019188654E-1)[&rate=6.460340513245956E-4]:1.093441551916E-1,(((82[&rate=6.460340513245956E-4]:2.911717083459E-1,((79[&rate=6.460340513245956E-4]:4.078846566548E-2,71[&rate=6.460340513245956E-4]:1.339120539146E-2)[&rate=6.460340513245956E-4]:2.32126726912E-1,(78[&rate=6.460340513245956E-4]:5.684109003136E-2,72[&rate=6.460340513245956E-4]:3.492328181204E-2)[&rate=6.460340513245956E-4]:2.160741025461E-1)[&rate=6.460340513245956E-4]:1.003733768634E-2)[&rate=6.460340513245956E-4]:2.486905707467E-1,(73[&rate=6.460340513245956E-4]:5.639841041601E-1,77[&rate=6.460340513245956E-4]:5.585046521054E-1)[&rate=6.460340513245956E-4]:8.754887261175E-3)[&rate=6.460340513245956E-4]:7.269696183011E-2,(80[&rate=6.460340513245956E-4]:3.052904977682E-2,81[&rate=6.460340513245956E-4]:3.052904977682E-2)[&rate=6.460340513245956E-4]:5.655918349815E-1)[&rate=6.460340513245956E-4]:1.481014426418E-1)[&rate=6.460340513245956E-4]:6.758404396824E-1,(((52[&rate=6.460340513245956E-4]:6.407134192035E-1,(((12[&rate=6.460340513245956E-4]:9.217902290107E-2,5[&rate=6.460340513245956E-4]:5.382285851762E-2)[&rate=6.460340513245956E-4]:2.601104969689E-1,29[&rate=6.460340513245956E-4]:4.591388349385E-1)[&rate=6.460340513245956E-4]:9.234126126419E-1,103[&rate=6.460340513245956E-4]:1.149674735252E0)[&rate=6.460340513245956E-4]:1.155332418513E0)[&rate=6.460340513245956E-4]:7.358708303638E-2,(133[&rate=6.460340513245956E-4]:3.261527928436E-1,(137[&rate=6.460340513245956E-4]:3.303890538415E-1,134[&rate=6.460340513245956E-4]:2.591561771293E-1)[&rate=6.460340513245956E-4]:3.685962941309E-2)[&rate=6.460340513245956E-4]:1.162030485053E0)[&rate=6.460340513245956E-4]:1.618195775724E-2,53[&rate=6.460340513245956E-4]:7.222857386858E-1)[&rate=6.460340513245956E-4]:6.290382777663E-4)[&rate=6.460340513245956E-4]:3.860616444514E-1)[&rate=6.460340513245956E-4]:1.506596478992E-1)[&rate=6.460340513245956E-4]:2.817692892608E-1,(((66[&rate=6.460340513245956E-4]:2.573091804608E-1,(67[&rate=6.460340513245956E-4]:1.403901872428E-1,((123[&rate=6.460340513245956E-4]:2.081473628884E-1,124[&rate=6.460340513245956E-4]:2.054151224513E-1)[&rate=6.460340513245956E-4]:8.452447475906E-2,122[&rate=6.460340513245956E-4]:2.926718376475E-1)[&rate=6.460340513245956E-4]:3.48990899936E-1)[&rate=6.460340513245956E-4]:1.169189932181E-1)[&rate=6.460340513245956E-4]:5.575249427039E-2,((119[&rate=6.460340513245956E-4]:1.777004508535E0,((135[&rate=6.460340513245956E-4]:6.24770769203E-1,(138[&rate=6.460340513245956E-4]:4.001171956807E-1,136[&rate=6.460340513245956E-4]:2.686103463655E-1)[&rate=6.460340513245956E-4]:4.246535735224E-1)[&rate=6.460340513245956E-4]:2.056513807816E-1,120[&rate=6.460340513245956E-4]:1.082476944505E0)[&rate=6.460340513245956E-4]:5.986371530713E-1)[&rate=6.460340513245956E-4]:5.600028098074E-1,126[&rate=6.460340513245956E-4]:1.551304795699E0)[&rate=6.460340513245956E-4]:8.931068717324E-3)[&rate=6.460340513245956E-4]:2.142614688633E-1,(((((((((((7[&rate=6.460340513245956E-4]:3.105102867741E-1,8[&rate=6.460340513245956E-4]:3.105102867741E-1)[&rate=6.460340513245956E-4]:2.37205983547E-1,26[&rate=6.460340513245956E-4]:6.545655853897E-1)[&rate=6.460340513245956E-4]:1.484091951735E-1,(31[&rate=6.460340513245956E-4]:8.440725825175E-1,(22[&rate=6.460340513245956E-4]:3.630527647106E-1,27[&rate=6.460340513245956E-4]:3.79491120875E-1)[&rate=6.460340513245956E-4]:4.262252972588E-1)[&rate=6.460340513245956E-4]:2.737814484055E-3)[&rate=6.460340513245956E-4]:5.316674699067E-1,2[&rate=6.460340513245956E-4]:1.151080606634E0)[&rate=6.460340513245956E-4]:1.152297259839E0,147[&rate=6.460340513245956E-4]:4.040291128245E-1)[&rate=6.460340513245956E-4]:4.823075269816E-2,146[&rate=6.460340513245956E-4]:5.151013955772E-1)[&rate=6.460340513245956E-4]:5.186522329107E-3,(16[&rate=6.460340513245956E-4]:2.478005143488E0,39[&rate=6.460340513245956E-4]:3.925122173706E-1)[&rate=6.460340513245956E-4]:7.557121300833E-3)[&rate=6.460340513245956E-4]:6.676712574598E-2,(((((3[&rate=6.460340513245956E-4]:2.844905382383E-1,18[&rate=6.460340513245956E-4]:3.995590313889E-1)[&rate=6.460340513245956E-4]:1.678869475206E-1,(((83[&rate=6.460340513245956E-4]:8.224318577857E-2,(88[&rate=6.460340513245956E-4]:4.443634147702E-2,89[&rate=6.460340513245956E-4]:5.813497161404E-2)[&rate=6.460340513245956E-4]:3.780684430154E-2)[&rate=6.460340513245956E-4]:1.140400868454E-1,87[&rate=6.460340513245956E-4]:1.96283272624E-1)[&rate=6.460340513245956E-4]:1.280835014455E-2,(((91[&rate=6.460340513245956E-4]:1.261815524056E-2,90[&rate=6.460340513245956E-4]:1.261815524056E-2)[&rate=6.460340513245956E-4]:3.153986791627E-2,92[&rate=6.460340513245956E-4]:4.415802315683E-2)[&rate=6.460340513245956E-4]:9.943058950608E-2,((85[&rate=6.460340513245956E-4]:7.484784993016E-2,(93[&rate=6.460340513245956E-4]:1.810332972365E-2,84[&rate=6.460340513245956E-4]:4.404699586638E-3)[&rate=6.460340513245956E-4]:7.044315034352E-2)[&rate=6.460340513245956E-4]:1.588678367355E-2,86[&rate=6.460340513245956E-4]:9.073463360371E-2)[&rate=6.460340513245956E-4]:3.915534892219E-2)[&rate=6.460340513245956E-4]:7.920164024265E-2)[&rate=6.460340513245956E-4]:7.830118903874E-1)[&rate=6.460340513245956E-4]:3.376145220337E-2,((10[&rate=6.460340513245956E-4]:3.303233617512E-1,15[&rate=6.460340513245956E-4]:3.686795261346E-1)[&rate=6.460340513245956E-4]:1.569289270664E-1,6[&rate=6.460340513245956E-4]:4.708139326532E-1)[&rate=6.460340513245956E-4]:6.737979982951E-2)[&rate=6.460340513245956E-4]:7.990109573607E-1,(((142[&rate=6.460340513245956E-4]:1.84421391002E-1,((141[&rate=6.460340513245956E-4]:8.796883207791E-2,144[&rate=6.460340513245956E-4]:8.522910605055E-2)[&rate=6.460340513245956E-4]:2.13369407868E-2,145[&rate=6.460340513245956E-4]:1.120454988923E-1)[&rate=6.460340513245956E-4]:7.237589210976E-2)[&rate=6.460340513245956E-4]:1.30068533789E0,((((20[&rate=6.460340513245956E-4]:5.270187836546E-1,25[&rate=6.460340513245956E-4]:5.461968658463E-1)[&rate=6.460340513245956E-4]:5.815832628771E-2,23[&rate=6.460340513245956E-4]:5.933962880244E-1)[&rate=6.460340513245956E-4]:1.849160865317E-1,(140[&rate=6.460340513245956E-4]:4.303215590383E-1,11[&rate=6.460340513245956E-4]:4.4949964123E-1)[&rate=6.460340513245956E-4]:2.438812264768E-1)[&rate=6.460340513245956E-4]:5.548472418236E-1,(((1[&rate=6.460340513245956E-4]:5.927106800551E-2,(28[&rate=6.460340513245956E-4]:8.024710053943E-1,21[&rate=6.460340513245956E-4]:7.778134711478E-1)[&rate=6.460340513245956E-4]:4.310143247419E-2)[&rate=6.460340513245956E-4]:2.528510060158E-1,24[&rate=6.460340513245956E-4]:1.09294399183E0)[&rate=6.460340513245956E-4]:2.185777298505E-1,102[&rate=6.460340513245956E-4]:1.498778860636E-1)[&rate=6.460340513245956E-4]:3.259679880933E-2)[&rate=6.460340513245956E-4]:5.605670155341E-2)[&rate=6.460340513245956E-4]:1.044737095197E-2,(((((108[&rate=6.460340513245956E-4]:5.840002631167E-1,(107[&rate=6.460340513245956E-4]:4.828010367023E-1,(109[&rate=6.460340513245956E-4]:4.523940505256E-1,114[&rate=6.460340513245956E-4]:3.729419957311E-1)[&rate=6.460340513245956E-4]:4.958506836844E-2)[&rate=6.460340513245956E-4]:1.039389524417E-1)[&rate=6.460340513245956E-4]:1.303910153849E-1,(13[&rate=6.460340513245956E-4]:4.947664493435E-1,19[&rate=6.460340513245956E-4]:5.331226137272E-1)[&rate=6.460340513245956E-4]:2.442823634045E-1)[&rate=6.460340513245956E-4]:1.538784039029E-2,115[&rate=6.460340513245956E-4]:6.722448723165E-1)[&rate=6.460340513245956E-4]:2.010761047982E-1,((116[&rate=6.460340513245956E-4]:6.699808475137E-1,(139[&rate=6.460340513245956E-4]:5.504782670114E-1,((106[&rate=6.460340513245956E-4]:2.524264841766E-2,111[&rate=6.460340513245956E-4]:4.168100458203E-2)[&rate=6.460340513245956E-4]:7.363855741471E-2,104[&rate=6.460340513245956E-4]:9.888120583237E-2)[&rate=6.460340513245956E-4]:2.598162392612E-1)[&rate=6.460340513245956E-4]:3.715573750228E-1)[&rate=6.460340513245956E-4]:4.832277973267E-2,(148[&rate=6.460340513245956E-4]:2.161918594211E-1,143[&rate=6.460340513245956E-4]:2.134521333937E-1)[&rate=6.460340513245956E-4]:5.404679322089E-1)[&rate=6.460340513245956E-4]:1.550173498683E-1)[&rate=6.460340513245956E-4]:1.601969235006E-1,(113[&rate=6.460340513245956E-4]:7.484796582909E-1,((110[&rate=6.460340513245956E-4]:4.071435466723E-1,105[&rate=6.460340513245956E-4]:3.852257384532E-1)[&rate=6.460340513245956E-4]:2.681391904764E-1,(112[&rate=6.460340513245956E-4]:5.592437244094E-1,(9[&rate=6.460340513245956E-4]:4.755465857691E-1,(((14[&rate=6.460340513245956E-4]:2.987016562626E-1,17[&rate=6.460340513245956E-4]:3.370578206463E-1)[&rate=6.460340513245956E-4]:1.813053458029E-1,(30[&rate=6.460340513245956E-4]:3.128593782918E-1,4[&rate=6.460340513245956E-4]:1.402566385658E-1)[&rate=6.460340513245956E-4]:2.822161169245E-1)[&rate=6.460340513245956E-4]:1.516154238241E-3,117[&rate=6.460340513245956E-4]:4.842628823313E-1)[&rate=6.460340513245956E-4]:2.242607547459E-3)[&rate=6.460340513245956E-4]:7.547796055816E-2)[&rate=6.460340513245956E-4]:1.21518464794E-1)[&rate=6.460340513245956E-4]:6.77174690875E-2)[&rate=6.460340513245956E-4]:3.672300231463E-1)[&rate=6.460340513245956E-4]:2.072416786807E-1)[&rate=6.460340513245956E-4]:3.891086397196E-2)[&rate=6.460340513245956E-4]:4.340689072064E-1,101[&rate=6.460340513245956E-4]:7.164790765017E-1)[&rate=6.460340513245956E-4]:7.235215469094E-1)[&rate=6.460340513245956E-4]:9.914450896013E-2,((97[&rate=6.460340513245956E-4]:3.595351998606E-1,((95[&rate=6.460340513245956E-4]:3.84946193735E-1,(100[&rate=6.460340513245956E-4]:1.042455974319E-1,94[&rate=6.460340513245956E-4]:1.042455974319E-1)[&rate=6.460340513245956E-4]:1.96001142751E-1)[&rate=6.460340513245956E-4]:1.130719008156E-1,98[&rate=6.460340513245956E-4]:4.870891328019E-1)[&rate=6.460340513245956E-4]:7.189961897117E-2)[&rate=6.460340513245956E-4]:1.78573273828E-2,(99[&rate=6.460340513245956E-4]:5.103019484807E-1,(96[&rate=6.460340513245956E-4]:4.070239683211E-1,40[&rate=6.460340513245956E-4]:2.922698699604E-1)[&rate=6.460340513245956E-4]:6.775885447673E-2)[&rate=6.460340513245956E-4]:8.840205417243E-2)[&rate=6.460340513245956E-4]:1.17550194768E-1)[&rate=6.460340513245956E-4]:3.866332213995E-1,38[&rate=6.460340513245956E-4]:8.84308183848E-1)[&rate=6.460340513245956E-4]:1.894387791103E-1,(35[&rate=6.460340513245956E-4]:2.428967981998E-1,((((128[&rate=6.460340513245956E-4]:1.245295766712E0,((((132[&rate=6.460340513245956E-4]:1.630816082929E-1,129[&rate=6.460340513245956E-4]:1.603418822655E-1)[&rate=6.460340513245956E-4]:1.809467099432E-1,(130[&rate=6.460340513245956E-4]:9.22192618702E-2,131[&rate=6.460340513245956E-4]:9.495898789756E-2)[&rate=6.460340513245956E-4]:2.490693303385E-1)[&rate=6.460340513245956E-4]:1.620772223157E-1,69[&rate=6.460340513245956E-4]:6.51311020004E-1)[&rate=6.460340513245956E-4]:3.627695736013E-2,118[&rate=6.460340513245956E-4]:6.766290732545E-1)[&rate=6.460340513245956E-4]:7.083927208549E-1)[&rate=6.460340513245956E-4]:7.238699891584E-2,((65[&rate=6.460340513245956E-4]:1.554339758701E-1,((64[&rate=6.460340513245956E-4]:1.702299952099E-1,60[&rate=6.460340513245956E-4]:1.954506370324E-2)[&rate=6.460340513245956E-4]:3.489035847478E-2,62[&rate=6.460340513245956E-4]:2.462162440958E-1)[&rate=6.460340513245956E-4]:1.009985536921E-1)[&rate=6.460340513245956E-4]:4.025973161726E-1,(63[&rate=6.460340513245956E-4]:4.367614246656E-2,61[&rate=6.460340513245956E-4]:8.47720328776E-2)[&rate=6.460340513245956E-4]:6.650400810828E-1)[&rate=6.460340513245956E-4]:7.075966790647E-1)[&rate=6.460340513245956E-4]:3.410019799877E-1,(45[&rate=6.460340513245956E-4]:6.311976058844E-1,((50[&rate=6.460340513245956E-4]:4.574660931247E-1,49[&rate=6.460340513245956E-4]:4.574660931247E-1)[&rate=6.460340513245956E-4]:1.105716769685E-1,((51[&rate=6.460340513245956E-4]:5.119749581105E-1,(44[&rate=6.460340513245956E-4]:2.071916890435E-2,47[&rate=6.460340513245956E-4]:2.618364977861E-2)[&rate=6.460340513245956E-4]:5.131137127033E-1)[&rate=6.460340513245956E-4]:4.752114990745E-2,((48[&rate=6.460340513245956E-4]:4.801689323743E-1,(42[&rate=6.460340513245956E-4]:4.084018697729E-1,41[&rate=6.460340513245956E-4]:4.029373888986E-1)[&rate=6.460340513245956E-4]:3.351569648117E-2)[&rate=6.460340513245956E-4]:2.224406364217E-2,(46[&rate=6.460340513245956E-4]:4.401290966858E-1,43[&rate=6.460340513245956E-4]:4.401290966858E-1)[&rate=6.460340513245956E-4]:7.321286107912E-2)[&rate=6.460340513245956E-4]:7.347655462444E-2)[&rate=6.460340513245956E-4]:1.40061429495E-2)[&rate=6.460340513245956E-4]:3.856967185683E-2)[&rate=6.460340513245956E-4]:2.540909274399E-1)[&rate=6.460340513245956E-4]:6.473036077407E-2,((127[&rate=6.460340513245956E-4]:2.333530152529E0,121[&rate=6.460340513245956E-4]:1.892434262118E0)[&rate=6.460340513245956E-4]:3.772289514431E-1,36[&rate=6.460340513245956E-4]:1.902111587668E-1)[&rate=6.460340513245956E-4]:5.101216680083E-2)[&rate=6.460340513245956E-4]:4.824881509786E-2)[&rate=6.460340513245956E-4]:2.28484718243E-1)[&rate=6.460340513245956E-4]:5.594162715176E-2)[&rate=6.460340513245956E-4]:8.931239688019E-2)[&rate=6.460340513245956E-4]:2.615321522087E-1)[&rate=6.460340513245956E-4]:1.436124163885E-2,32[&rate=6.460340513245956E-4]:7.597427473112E-3)[&rate=6.460340513245956E-4]:1.510309627767E-2,33[&rate=6.460340513245956E-4]:2.817997580549E-2);
tree STATE_5450000 [&joint=-20985.892649673122,lnP=-20985.892649673122] = [&R] ((32[&rate=6.079541210426171E-4]:3.126672479838E-2,(((((((((((96[&rate=6.079541210426171E-4]:5.368518674909E-1,(99[&rate=6.079541210426171E-4]:4.991470118952E-1,40[&rate=6.079541210426171E-4]:3.488737878517E-1)[&rate=6.079541210426171E-4]:7.322398127855E-2)[&rate=6.079541210426171E-4]:5.409452656924E-2,(98[&rate=6.079541210426171E-4]:5.555609465275E-1,(95[&rate=6.079541210426171E-4]:5.160987448554E-1,(100[&rate=6.079541210426171E-4]:2.743882760797E-1,94[&rate=6.079541210426171E-4]:2.743882760797E-1)[&rate=6.079541210426171E-4]:1.570110152236E-1)[&rate=6.079541210426171E-4]:5.039116342084E-2)[&rate=6.079541210426171E-4]:4.904664971831E-2)[&rate=6.079541210426171E-4]:1.112118486548E-2,147[&rate=6.079541210426171E-4]:5.446905297453E-1)[&rate=6.079541210426171E-4]:2.556880556841E-2,146[&rate=6.079541210426171E-4]:6.331008653683E-1)[&rate=6.079541210426171E-4]:2.78501002321E-2,(97[&rate=6.079541210426171E-4]:3.892769286863E-1,((((((7[&rate=6.079541210426171E-4]:3.206093760435E-1,8[&rate=6.079541210426171E-4]:3.206093760435E-1)[&rate=6.079541210426171E-4]:9.226005844211E-2,26[&rate=6.079541210426171E-4]:5.197187495541E-1)[&rate=6.079541210426171E-4]:9.226625744748E-2,31[&rate=6.079541210426171E-4]:6.5582062344E-1)[&rate=6.079541210426171E-4]:6.21020868738E-3,(22[&rate=6.079541210426171E-4]:3.698579096222E-1,27[&rate=6.079541210426171E-4]:3.862962657866E-1)[&rate=6.079541210426171E-4]:2.373784019571E-1)[&rate=6.079541210426171E-4]:2.048328230604E-1,2[&rate=6.079541210426171E-4]:6.394663949138E-1)[&rate=6.079541210426171E-4]:1.688782837754E0,(((((((88[&rate=6.079541210426171E-4]:2.507595951567E-2,89[&rate=6.079541210426171E-4]:3.877458965269E-2)[&rate=6.079541210426171E-4]:2.808572495236E-1,(((91[&rate=6.079541210426171E-4]:2.334937752124E-3,90[&rate=6.079541210426171E-4]:2.334937752124E-3)[&rate=6.079541210426171E-4]:8.261437477175E-2,92[&rate=6.079541210426171E-4]:8.494931252388E-2)[&rate=6.079541210426171E-4]:2.151101224092E-1,((85[&rate=6.079541210426171E-4]:7.727876194612E-3,83[&rate=6.079541210426171E-4]:7.727876194612E-3)[&rate=6.079541210426171E-4]:1.532191969828E-1,(84[&rate=6.079541210426171E-4]:2.23402488918E-2,(93[&rate=6.079541210426171E-4]:2.151517941011E-2,86[&rate=6.079541210426171E-4]:7.816549273099E-3)[&rate=6.079541210426171E-4]:1.45236996187E-2)[&rate=6.079541210426171E-4]:1.386068242856E-1)[&rate=6.079541210426171E-4]:1.254137316187E-1)[&rate=6.079541210426171E-4]:1.957240424315E-2)[&rate=6.079541210426171E-4]:7.064371572384E-4,87[&rate=6.079541210426171E-4]:3.066396461965E-1)[&rate=6.079541210426171E-4]:9.093072569731E-1,3[&rate=6.079541210426171E-4]:6.762208757724E-1)[&rate=6.079541210426171E-4]:2.999991722654E-3,(6[&rate=6.079541210426171E-4]:5.047002473206E-1,(18[&rate=6.079541210426171E-4]:5.053104172422E-1,(10[&rate=6.079541210426171E-4]:2.758959153722E-1,15[&rate=6.079541210426171E-4]:3.142520797557E-1)[&rate=6.079541210426171E-4]:1.828391594042E-1)[&rate=6.079541210426171E-4]:6.240352870852E-2)[&rate=6.079541210426171E-4]:2.265754146949E-1)[&rate=6.079541210426171E-4]:6.792531665226E-1,(((((1[&rate=6.079541210426171E-4]:6.355864190648E-2,(28[&rate=6.079541210426171E-4]:6.707789258401E-1,21[&rate=6.079541210426171E-4]:6.461213915936E-1)[&rate=6.079541210426171E-4]:1.790810859294E-1)[&rate=6.079541210426171E-4]:6.481168201074E-2,24[&rate=6.079541210426171E-4]:9.091922417254E-1)[&rate=6.079541210426171E-4]:5.122150374517E-1,((((20[&rate=6.079541210426171E-4]:3.950827117123E-1,25[&rate=6.079541210426171E-4]:4.14260793904E-1)[&rate=6.079541210426171E-4]:3.911736578443E-1,23[&rate=6.079541210426171E-4]:7.944755476386E-1)[&rate=6.079541210426171E-4]:1.548750155118E-1,(11[&rate=6.079541210426171E-4]:7.993149396343E-1,140[&rate=6.079541210426171E-4]:7.801368574426E-1)[&rate=6.079541210426171E-4]:6.510411666689E-2)[&rate=6.079541210426171E-4]:3.33541542928E-1,102[&rate=6.079541210426171E-4]:1.322071745717E-1)[&rate=6.079541210426171E-4]:1.275562689891E-1)[&rate=6.079541210426171E-4]:6.027640192636E-3,(142[&rate=6.079541210426171E-4]:3.036647031968E-1,((145[&rate=6.079541210426171E-4]:6.981555637729E-2,144[&rate=6.079541210426171E-4]:6.433610432235E-2)[&rate=6.079541210426171E-4]:8.293164905776E-2,141[&rate=6.079541210426171E-4]:1.500074794075E-1)[&rate=6.079541210426171E-4]:1.509174977617E-1)[&rate=6.079541210426171E-4]:1.208701723022E0)[&rate=6.079541210426171E-4]:2.243210345952E-2,((((13[&rate=6.079541210426171E-4]:2.038093074707E-1,19[&rate=6.079541210426171E-4]:2.421654718544E-1)[&rate=6.079541210426171E-4]:6.020232359875E-1,(((109[&rate=6.079541210426171E-4]:2.923235258824E-1,114[&rate=6.079541210426171E-4]:2.128714710879E-1)[&rate=6.079541210426171E-4]:1.436019252994E-1,(107[&rate=6.079541210426171E-4]:3.406045310424E-1,108[&rate=6.079541210426171E-4]:3.37864805015E-1)[&rate=6.079541210426171E-4]:7.614283794774E-2)[&rate=6.079541210426171E-4]:2.733065259154E-1,115[&rate=6.079541210426171E-4]:6.297799223027E-1)[&rate=6.079541210426171E-4]:9.386084033358E-2)[&rate=6.079541210426171E-4]:3.075739500741E-2,((((106[&rate=6.079541210426171E-4]:9.127336228906E-2,104[&rate=6.079541210426171E-4]:9.127336228906E-2)[&rate=6.079541210426171E-4]:4.491133161381E-1,(111[&rate=6.079541210426171E-4]:2.958043577252E-1,139[&rate=6.079541210426171E-4]:4.711468234786E-1)[&rate=6.079541210426171E-4]:2.610206768663E-1)[&rate=6.079541210426171E-4]:8.471818482103E-2,116[&rate=6.079541210426171E-4]:5.648308906454E-1)[&rate=6.079541210426171E-4]:4.048834777465E-2,(148[&rate=6.079541210426171E-4]:3.209991570025E-1,143[&rate=6.079541210426171E-4]:3.182594309752E-1)[&rate=6.079541210426171E-4]:3.226762458012E-1)[&rate=6.079541210426171E-4]:1.490789192237E-1)[&rate=6.079541210426171E-4]:3.620982840294E-1,(((112[&rate=6.079541210426171E-4]:5.838363755299E-1,((9[&rate=6.079541210426171E-4]:4.575883831146E-1,(117[&rate=6.079541210426171E-4]:4.292813877425E-1,113[&rate=6.079541210426171E-4]:4.265416617149E-1)[&rate=6.079541210426171E-4]:3.926589948173E-2)[&rate=6.079541210426171E-4]:1.875062709858E-2,(30[&rate=6.079541210426171E-4]:4.19513577063E-1,4[&rate=6.079541210426171E-4]:2.469108373369E-1)[&rate=6.079541210426171E-4]:1.801131043831E-1)[&rate=6.079541210426171E-4]:9.927818723468E-2)[&rate=6.079541210426171E-4]:2.059221757732E-1,(14[&rate=6.079541210426171E-4]:2.9800033493E-1,17[&rate=6.079541210426171E-4]:3.363564993137E-1)[&rate=6.079541210426171E-4]:4.917582163731E-1)[&rate=6.079541210426171E-4]:1.579973631035E-1,(110[&rate=6.079541210426171E-4]:5.608218769071E-1,105[&rate=6.079541210426171E-4]:5.38904068688E-1)[&rate=6.079541210426171E-4]:3.814545854449E-1)[&rate=6.079541210426171E-4]:2.509323080883E-1)[&rate=6.079541210426171E-4]:1.635075674576E-1)[&rate=6.079541210426171E-4]:7.299057283201E-2)[&rate=6.079541210426171E-4]:3.763887894987E-1,101[&rate=6.079541210426171E-4]:7.321230974888E-1)[&rate=6.079541210426171E-4]:6.125644913436E-1)[&rate=6.079541210426171E-4]:8.879175021394E-2)[&rate=6.079541210426171E-4]:8.041720631295E-2)[&rate=6.079541210426171E-4]:2.374586218841E-2,(39[&rate=6.079541210426171E-4]:3.901234763486E-1,16[&rate=6.079541210426171E-4]:2.475616402466E0)[&rate=6.079541210426171E-4]:1.743547722052E-1)[&rate=6.079541210426171E-4]:4.05099117908E-1,38[&rate=6.079541210426171E-4]:9.012713555328E-1)[&rate=6.079541210426171E-4]:2.075729411492E-1,(((121[&rate=6.079541210426171E-4]:2.129441358713E0,(36[&rate=6.079541210426171E-4]:2.496963327246E-2,127[&rate=6.079541210426171E-4]:2.545517578478E0)[&rate=6.079541210426171E-4]:2.501967064558E-2)[&rate=6.079541210426171E-4]:9.502080519606E-2,(((((129[&rate=6.079541210426171E-4]:1.659876574291E-1,((130[&rate=6.079541210426171E-4]:8.592322851813E-2,131[&rate=6.079541210426171E-4]:8.866295454549E-2)[&rate=6.079541210426171E-4]:3.20487002908E-2,132[&rate=6.079541210426171E-4]:1.207116548363E-1)[&rate=6.079541210426171E-4]:4.801572862021E-2)[&rate=6.079541210426171E-4]:5.694804127482E-1,(69[&rate=6.079541210426171E-4]:4.381195789852E-1,118[&rate=6.079541210426171E-4]:4.271606748755E-1)[&rate=6.079541210426171E-4]:4.452936966717E-1)[&rate=6.079541210426171E-4]:4.943588317499E-1,128[&rate=6.079541210426171E-4]:1.2270871759E0)[&rate=6.079541210426171E-4]:3.619112037259E-1,(((65[&rate=6.079541210426171E-4]:1.163019350015E-1,(62[&rate=6.079541210426171E-4]:2.526032731205E-1,64[&rate=6.079541210426171E-4]:2.115073827095E-1)[&rate=6.079541210426171E-4]:5.547948379874E-2)[&rate=6.079541210426171E-4]:9.023317222916E-2,60[&rate=6.079541210426171E-4]:2.065351072307E-1)[&rate=6.079541210426171E-4]:3.674191017804E-1,(63[&rate=6.079541210426171E-4]:8.676870576155E-2,61[&rate=6.079541210426171E-4]:1.278645961726E-1)[&rate=6.079541210426171E-4]:6.378704347562E-1)[&rate=6.079541210426171E-4]:9.629893760941E-1)[&rate=6.079541210426171E-4]:3.212091809458E-2,(45[&rate=6.079541210426171E-4]:6.636744473904E-1,((50[&rate=6.079541210426171E-4]:4.631719741904E-1,49[&rate=6.079541210426171E-4]:4.631719741904E-1)[&rate=6.079541210426171E-4]:1.10231665659E-1,(((47[&rate=6.079541210426171E-4]:1.14980941129E-1,44[&rate=6.079541210426171E-4]:1.095164602548E-1)[&rate=6.079541210426171E-4]:2.270394375689E-1,51[&rate=6.079541210426171E-4]:3.146979743264E-1)[&rate=6.079541210426171E-4]:2.210751622458E-1,(46[&rate=6.079541210426171E-4]:5.127944084812E-1,(43[&rate=6.079541210426171E-4]:4.710296752814E-1,(41[&rate=6.079541210426171E-4]:3.548719583981E-1,(48[&rate=6.079541210426171E-4]:3.633630458908E-1,42[&rate=6.079541210426171E-4]:3.251116797706E-1)[&rate=6.079541210426171E-4]:3.522475950174E-2)[&rate=6.079541210426171E-4]:6.151290814034E-2)[&rate=6.079541210426171E-4]:4.176473319984E-2)[&rate=6.079541210426171E-4]:5.030113246249E-2)[&rate=6.079541210426171E-4]:4.309498415142E-2)[&rate=6.079541210426171E-4]:6.568064360661E-2)[&rate=6.079541210426171E-4]:1.840486380386E-1)[&rate=6.079541210426171E-4]:6.082592215749E-3)[&rate=6.079541210426171E-4]:2.146639495566E-2,35[&rate=6.079541210426171E-4]:1.19901161604E-1)[&rate=6.079541210426171E-4]:3.865776885625E-1)[&rate=6.079541210426171E-4]:3.407495421204E-1,((68[&rate=6.079541210426171E-4]:4.377302318411E-1,(((((37[&rate=6.079541210426171E-4]:4.100690307024E-2,58[&rate=6.079541210426171E-4]:2.188122001013E-2)[&rate=6.079541210426171E-4]:2.026915532631E-1,54[&rate=6.079541210426171E-4]:1.671957240929E-1)[&rate=6.079541210426171E-4]:9.486279633961E-2,57[&rate=6.079541210426171E-4]:3.030421269898E-1)[&rate=6.079541210426171E-4]:5.065905246676E-2,(55[&rate=6.079541210426171E-4]:1.936924351679E-1,56[&rate=6.079541210426171E-4]:1.936924351679E-1)[&rate=6.079541210426171E-4]:1.4907978254E-1)[&rate=6.079541210426171E-4]:5.900284506191E-2,59[&rate=6.079541210426171E-4]:4.099717840814E-1)[&rate=6.079541210426171E-4]:7.693877562866E-2)[&rate=6.079541210426171E-4]:4.220804180108E-1,(125[&rate=6.079541210426171E-4]:7.663047515544E-1,(((52[&rate=6.079541210426171E-4]:2.965062480005E-1,(((134[&rate=6.079541210426171E-4]:2.638426145339E-1,133[&rate=6.079541210426171E-4]:2.93979600835E-1)[&rate=6.079541210426171E-4]:2.922178491004E-2,137[&rate=6.079541210426171E-4]:3.642972761561E-1)[&rate=6.079541210426171E-4]:1.754366100137E-1,(((12[&rate=6.079541210426171E-4]:1.46840852257E-1,5[&rate=6.079541210426171E-4]:1.084846878736E-1)[&rate=6.079541210426171E-4]:2.098953336951E-1,29[&rate=6.079541210426171E-4]:4.635855010207E-1)[&rate=6.079541210426171E-4]:3.757593644012E-1,103[&rate=6.079541210426171E-4]:6.064681530931E-1)[&rate=6.079541210426171E-4]:7.825808015698E-1)[&rate=6.079541210426171E-4]:5.717510278986E-1)[&rate=6.079541210426171E-4]:4.30764317717E-1,53[&rate=6.079541210426171E-4]:7.190738444061E-1)[&rate=6.079541210426171E-4]:1.488122909051E-1,((70[&rate=6.079541210426171E-4]:5.178445383445E-1,(75[&rate=6.079541210426171E-4]:4.354696732609E-1,(76[&rate=6.079541210426171E-4]:3.294533717953E-1,74[&rate=6.079541210426171E-4]:3.294533717953E-1)[&rate=6.079541210426171E-4]:1.060163014656E-1)[&rate=6.079541210426171E-4]:1.207310294671E-1)[&rate=6.079541210426171E-4]:2.440001806651E-1,((71[&rate=6.079541210426171E-4]:1.881665485192E-1,((78[&rate=6.079541210426171E-4]:2.46417985462E-2,72[&rate=6.079541210426171E-4]:2.723990326887E-3)[&rate=6.079541210426171E-4]:1.88987555048E-1,(79[&rate=6.079541210426171E-4]:2.031205653503E-1,82[&rate=6.079541210426171E-4]:2.113397434324E-1)[&rate=6.079541210426171E-4]:1.050878824391E-2)[&rate=6.079541210426171E-4]:1.934455199025E-3)[&rate=6.079541210426171E-4]:1.592070488621E-1,(77[&rate=6.079541210426171E-4]:3.740976014863E-1,((80[&rate=6.079541210426171E-4]:5.621128931348E-2,81[&rate=6.079541210426171E-4]:5.621128931348E-2)[&rate=6.079541210426171E-4]:1.446346806272E-1,73[&rate=6.079541210426171E-4]:2.501610384338E-1)[&rate=6.079541210426171E-4]:1.294160151072E-1)[&rate=6.079541210426171E-4]:3.628969452514E-2)[&rate=6.079541210426171E-4]:3.84334135327E-1)[&rate=6.079541210426171E-4]:8.141483105301E-1)[&rate=6.079541210426171E-4]:1.088011299044E-1)[&rate=6.079541210426171E-4]:2.601725649643E-1)[&rate=6.079541210426171E-4]:5.351383802073E-1)[&rate=6.079541210426171E-4]:3.216161852415E-2,34[&rate=6.079541210426171E-4]:1.6376312181E-2)[&rate=6.079541210426171E-4]:3.348130627635E-3,((66[&rate=6.079541210426171E-4]:2.536498458655E-1,(((119[&rate=6.079541210426171E-4]:6.554919373683E-1,120[&rate=6.079541210426171E-4]:5.596015264094E-1)[&rate=6.079541210426171E-4]:6.6849640226E-1,(135[&rate=6.079541210426171E-4]:4.705988485089E-1,(138[&rate=6.079541210426171E-4]:2.282301139002E-1,136[&rate=6.079541210426171E-4]:9.6723264585E-2)[&rate=6.079541210426171E-4]:4.423687346088E-1)[&rate=6.079541210426171E-4]:5.054442856399E-1)[&rate=6.079541210426171E-4]:5.695563219296E-1,126[&rate=6.079541210426171E-4]:1.107842138914E0)[&rate=6.079541210426171E-4]:3.929818966364E-1)[&rate=6.079541210426171E-4]:1.997641335964E-1,(67[&rate=6.079541210426171E-4]:1.469140128902E-1,((123[&rate=6.079541210426171E-4]:2.757730650813E-1,124[&rate=6.079541210426171E-4]:2.730408246442E-1)[&rate=6.079541210426171E-4]:8.494428003121E-2,122[&rate=6.079541210426171E-4]:3.607173451125E-1)[&rate=6.079541210426171E-4]:2.874692181183E-1)[&rate=6.079541210426171E-4]:3.064999665717E-1)[&rate=6.079541210426171E-4]:4.293241619768E-1)[&rate=6.079541210426171E-4]:3.346009020883E-2)[&rate=6.079541210426171E-4]:3.42287276218E-2,33[&rate=6.079541210426171E-4]:7.097490447489E-2);
tree STATE_5460000 [&joint=-20957.83509029732,lnP=-20957.83509029732] = [&R] (33[&rate=5.656818684619867E-4]:5.086533711175E-2,(32[&rate=5.656818684619867E-4]:4.438002876093E-4,((34[&rate=5.656818684619867E-4]:9.443974451351E-6,(((97[&rate=5.656818684619867E-4]:5.650797807967E-1,(((((22[&rate=5.656818684619867E-4]:3.611865304379E-1,27[&rate=5.656818684619867E-4]:3.776248866023E-1)[&rate=5.656818684619867E-4]:3.554396596095E-1,(31[&rate=5.656818684619867E-4]:7.33221495227E-1,((7[&rate=5.656818684619867E-4]:2.457462561385E-1,8[&rate=5.656818684619867E-4]:2.457462561385E-1)[&rate=5.656818684619867E-4]:2.043267258061E-1,26[&rate=5.656818684619867E-4]:5.569222970131E-1)[&rate=5.656818684619867E-4]:1.324635817754E-1)[&rate=5.656818684619867E-4]:3.819921536854E-2)[&rate=5.656818684619867E-4]:1.651264494536E-1,2[&rate=5.656818684619867E-4]:7.09149899775E-1)[&rate=5.656818684619867E-4]:1.636371855187E0,(16[&rate=5.656818684619867E-4]:2.45534444856E0,((((((88[&rate=5.656818684619867E-4]:1.894875312433E-1,89[&rate=5.656818684619867E-4]:2.031861613803E-1)[&rate=5.656818684619867E-4]:1.175412845638E-1,((((91[&rate=5.656818684619867E-4]:4.152561356048E-2,90[&rate=5.656818684619867E-4]:4.152561356048E-2)[&rate=5.656818684619867E-4]:4.83556029293E-2,92[&rate=5.656818684619867E-4]:8.988121648978E-2)[&rate=5.656818684619867E-4]:9.620343942476E-2,87[&rate=5.656818684619867E-4]:1.723860257775E-1)[&rate=5.656818684619867E-4]:3.316696881358E-2,(86[&rate=5.656818684619867E-4]:1.698963081068E-1,(83[&rate=5.656818684619867E-4]:1.660591685563E-1,((84[&rate=5.656818684619867E-4]:3.774938074539E-2,85[&rate=5.656818684619867E-4]:3.774938074539E-2)[&rate=5.656818684619867E-4]:3.439291450414E-3,93[&rate=5.656818684619867E-4]:5.488730233282E-2)[&rate=5.656818684619867E-4]:1.248704963605E-1)[&rate=5.656818684619867E-4]:3.837139550496E-3)[&rate=5.656818684619867E-4]:3.565668648426E-2)[&rate=5.656818684619867E-4]:1.01475821216E-1)[&rate=5.656818684619867E-4]:8.201313337057E-1,3[&rate=5.656818684619867E-4]:5.874341221156E-1)[&rate=5.656818684619867E-4]:1.636715007959E-1,((6[&rate=5.656818684619867E-4]:4.367874309583E-1,18[&rate=5.656818684619867E-4]:4.998011295885E-1)[&rate=5.656818684619867E-4]:2.075370307549E-1,(10[&rate=5.656818684619867E-4]:5.968152241644E-1,15[&rate=5.656818684619867E-4]:6.351713885479E-1)[&rate=5.656818684619867E-4]:6.394759371318E-2)[&rate=5.656818684619867E-4]:1.588359557187E-1)[&rate=5.656818684619867E-4]:6.720318306135E-1,((((115[&rate=5.656818684619867E-4]:7.701514333859E-1,((13[&rate=5.656818684619867E-4]:5.433330654083E-1,19[&rate=5.656818684619867E-4]:5.81689229792E-1)[&rate=5.656818684619867E-4]:2.76109722882E-1,((109[&rate=5.656818684619867E-4]:2.486731072479E-1,114[&rate=5.656818684619867E-4]:1.692210524534E-1)[&rate=5.656818684619867E-4]:1.280102905121E-1,(107[&rate=5.656818684619867E-4]:2.690955090765E-1,108[&rate=5.656818684619867E-4]:2.663557830491E-1)[&rate=5.656818684619867E-4]:8.840980649181E-2)[&rate=5.656818684619867E-4]:4.400196645029E-1)[&rate=5.656818684619867E-4]:3.290042591742E-2)[&rate=5.656818684619867E-4]:4.470053364704E-1,((((111[&rate=5.656818684619867E-4]:6.610310070973E-2,139[&rate=5.656818684619867E-4]:2.414455664631E-1)[&rate=5.656818684619867E-4]:3.340613066401E-1,(106[&rate=5.656818684619867E-4]:4.732507760976E-2,104[&rate=5.656818684619867E-4]:4.732507760976E-2)[&rate=5.656818684619867E-4]:3.364009735757E-1)[&rate=5.656818684619867E-4]:4.299232289108E-1,(148[&rate=5.656818684619867E-4]:3.204655736419E-1,143[&rate=5.656818684619867E-4]:3.177258476146E-1)[&rate=5.656818684619867E-4]:4.712658982353E-1)[&rate=5.656818684619867E-4]:2.096117679743E-2,116[&rate=5.656818684619867E-4]:7.74336484291E-1)[&rate=5.656818684619867E-4]:4.428202855653E-1)[&rate=5.656818684619867E-4]:2.164069549533E-2,((14[&rate=5.656818684619867E-4]:5.380035708525E-1,17[&rate=5.656818684619867E-4]:5.763597352362E-1)[&rate=5.656818684619867E-4]:2.649467470993E-1,((((117[&rate=5.656818684619867E-4]:1.020889033847E-1,112[&rate=5.656818684619867E-4]:9.934917735714E-2)[&rate=5.656818684619867E-4]:3.953302542465E-1,(30[&rate=5.656818684619867E-4]:2.079397070067E-1,4[&rate=5.656818684619867E-4]:3.533696728067E-2)[&rate=5.656818684619867E-4]:4.018082177478E-1)[&rate=5.656818684619867E-4]:1.209684313624E-1,9[&rate=5.656818684619867E-4]:6.07428684884E-1)[&rate=5.656818684619867E-4]:1.765904221533E-1,((105[&rate=5.656818684619867E-4]:4.459665071105E-1,110[&rate=5.656818684619867E-4]:4.678843153296E-1)[&rate=5.656818684619867E-4]:1.819968193961E-1,113[&rate=5.656818684619867E-4]:6.553605867804E-1)[&rate=5.656818684619867E-4]:1.36877698339E-1)[&rate=5.656818684619867E-4]:1.071203283242E-2)[&rate=5.656818684619867E-4]:5.180389282216E-1)[&rate=5.656818684619867E-4]:3.027504594325E-2,((142[&rate=5.656818684619867E-4]:6.830931658964E-1,(144[&rate=5.656818684619867E-4]:4.993753956416E-1,(141[&rate=5.656818684619867E-4]:1.361310861975E-2,145[&rate=5.656818684619867E-4]:1.635283464734E-2)[&rate=5.656818684619867E-4]:4.885020130492E-1)[&rate=5.656818684619867E-4]:1.782383181999E-1)[&rate=5.656818684619867E-4]:8.376112246142E-1,(102[&rate=5.656818684619867E-4]:2.494747397992E-1,((((20[&rate=5.656818684619867E-4]:2.813003057125E-1,25[&rate=5.656818684619867E-4]:3.004783879042E-1)[&rate=5.656818684619867E-4]:2.827992332211E-1,23[&rate=5.656818684619867E-4]:5.723187170156E-1)[&rate=5.656818684619867E-4]:1.531746132645E-1,(11[&rate=5.656818684619867E-4]:5.261448788497E-1,140[&rate=5.656818684619867E-4]:5.06966796658E-1)[&rate=5.656818684619867E-4]:1.144169445812E-1)[&rate=5.656818684619867E-4]:6.504318363647E-1,((1[&rate=5.656818684619867E-4]:5.407268894946E-2,(28[&rate=5.656818684619867E-4]:6.520912361805E-1,21[&rate=5.656818684619867E-4]:6.27433701934E-1)[&rate=5.656818684619867E-4]:1.882828226319E-1)[&rate=5.656818684619867E-4]:9.835415164815E-2,24[&rate=5.656818684619867E-4]:9.332487584058E-1)[&rate=5.656818684619867E-4]:4.536353123487E-1)[&rate=5.656818684619867E-4]:2.423450466107E-2)[&rate=5.656818684619867E-4]:2.465430824565E-2)[&rate=5.656818684619867E-4]:3.162641332302E-3)[&rate=5.656818684619867E-4]:1.485854901752E-1)[&rate=5.656818684619867E-4]:3.489149997104E-1,101[&rate=5.656818684619867E-4]:7.693127272078E-1)[&rate=5.656818684619867E-4]:5.737029542291E-1)[&rate=5.656818684619867E-4]:1.894442968946E-2)[&rate=5.656818684619867E-4]:1.045229433191E-1,((((98[&rate=5.656818684619867E-4]:4.75134661335E-1,(95[&rate=5.656818684619867E-4]:4.149025335044E-1,(100[&rate=5.656818684619867E-4]:2.678053437113E-1,94[&rate=5.656818684619867E-4]:2.678053437113E-1)[&rate=5.656818684619867E-4]:6.239773624103E-2)[&rate=5.656818684619867E-4]:7.116108957928E-2)[&rate=5.656818684619867E-4]:6.891883145114E-2,(147[&rate=5.656818684619867E-4]:4.527294597626E-1,39[&rate=5.656818684619867E-4]:3.953524105823E-1)[&rate=5.656818684619867E-4]:2.028578165751E-2)[&rate=5.656818684619867E-4]:2.040988188766E-2,(40[&rate=5.656818684619867E-4]:4.168389051801E-1,(99[&rate=5.656818684619867E-4]:5.100878886482E-1,96[&rate=5.656818684619867E-4]:4.745687629654E-1)[&rate=5.656818684619867E-4]:5.702424057543E-2)[&rate=5.656818684619867E-4]:1.920916894732E-2)[&rate=5.656818684619867E-4]:5.16082711296E-2,146[&rate=5.656818684619867E-4]:6.07874924492E-1)[&rate=5.656818684619867E-4]:5.662550194563E-3)[&rate=5.656818684619867E-4]:1.427991367113E-1)[&rate=5.656818684619867E-4]:1.872137113418E-1,38[&rate=5.656818684619867E-4]:7.550257325756E-1)[&rate=5.656818684619867E-4]:6.785724485115E-1,((35[&rate=5.656818684619867E-4]:9.739638636371E-2,(((((69[&rate=5.656818684619867E-4]:8.197331481903E-1,118[&rate=5.656818684619867E-4]:8.087742440806E-1)[&rate=5.656818684619867E-4]:7.216794732964E-2,((130[&rate=5.656818684619867E-4]:1.690316678214E-1,131[&rate=5.656818684619867E-4]:1.717713938488E-1)[&rate=5.656818684619867E-4]:5.947129176291E-2,(129[&rate=5.656818684619867E-4]:1.152826000202E-1,132[&rate=5.656818684619867E-4]:1.180223260476E-1)[&rate=5.656818684619867E-4]:1.132203595642E-1)[&rate=5.656818684619867E-4]:5.15452930456E-1)[&rate=5.656818684619867E-4]:5.309927630536E-1,128[&rate=5.656818684619867E-4]:1.272208927067E0)[&rate=5.656818684619867E-4]:1.278193750844E-1,(((64[&rate=5.656818684619867E-4]:2.842526849984E-1,60[&rate=5.656818684619867E-4]:1.335677534917E-1)[&rate=5.656818684619867E-4]:6.258954011035E-2,(62[&rate=5.656818684619867E-4]:2.978467876583E-1,65[&rate=5.656818684619867E-4]:1.060659657405E-1)[&rate=5.656818684619867E-4]:9.009132786156E-2)[&rate=5.656818684619867E-4]:4.808447537837E-1,(63[&rate=5.656818684619867E-4]:2.808261789146E-1,61[&rate=5.656818684619867E-4]:3.219220693256E-1)[&rate=5.656818684619867E-4]:5.468607999779E-1)[&rate=5.656818684619867E-4]:6.709714602448E-1)[&rate=5.656818684619867E-4]:1.879261957514E-1,(45[&rate=5.656818684619867E-4]:6.635832745916E-1,((((42[&rate=5.656818684619867E-4]:4.444229777025E-1,48[&rate=5.656818684619867E-4]:4.826743438228E-1)[&rate=5.656818684619867E-4]:1.710409818541E-3,41[&rate=5.656818684619867E-4]:4.406689066468E-1)[&rate=5.656818684619867E-4]:3.704170170503E-2,(43[&rate=5.656818684619867E-4]:5.305344258453E-1,46[&rate=5.656818684619867E-4]:5.305344258453E-1)[&rate=5.656818684619867E-4]:1.820991249583E-3)[&rate=5.656818684619867E-4]:2.123982238374E-2,(47[&rate=5.656818684619867E-4]:5.032926439893E-1,((44[&rate=5.656818684619867E-4]:3.529254743635E-1,51[&rate=5.656818684619867E-4]:3.310675508663E-1)[&rate=5.656818684619867E-4]:1.411425309249E-1,(49[&rate=5.656818684619867E-4]:4.085463013608E-1,50[&rate=5.656818684619867E-4]:4.085463013608E-1)[&rate=5.656818684619867E-4]:5.819929955613E-2)[&rate=5.656818684619867E-4]:3.760157826592E-3)[&rate=5.656818684619867E-4]:5.030259548929E-2)[&rate=5.656818684619867E-4]:1.181847564244E-1)[&rate=5.656818684619867E-4]:1.509750110196E-1)[&rate=5.656818684619867E-4]:3.820901174893E-2)[&rate=5.656818684619867E-4]:3.742615090663E-2,((127[&rate=5.656818684619867E-4]:2.295776818413E0,121[&rate=5.656818684619867E-4]:1.854680928002E0)[&rate=5.656818684619867E-4]:2.962607110916E-1,36[&rate=5.656818684619867E-4]:7.1489584299E-2)[&rate=5.656818684619867E-4]:1.099082954371E-1)[&rate=5.656818684619867E-4]:6.964101973013E-1)[&rate=5.656818684619867E-4]:3.179040803288E-2)[&rate=5.656818684619867E-4]:9.277334512277E-4,(((67[&rate=5.656818684619867E-4]:3.512905881664E-1,(123[&rate=5.656818684619867E-4]:2.665469031753E-1,(124[&rate=5.656818684619867E-4]:1.834075497123E-1,122[&rate=5.656818684619867E-4]:1.861397901494E-1)[&rate=5.656818684619867E-4]:8.040711302593E-2)[&rate=5.656818684619867E-4]:5.860162353317E-1)[&rate=5.656818684619867E-4]:1.551713748358E-1,(((119[&rate=5.656818684619867E-4]:1.778308587998E0,(126[&rate=5.656818684619867E-4]:9.416157874389E-1,120[&rate=5.656818684619867E-4]:1.631427899124E0)[&rate=5.656818684619867E-4]:5.099027791509E-2)[&rate=5.656818684619867E-4]:3.553331710322E-3,(135[&rate=5.656818684619867E-4]:8.6374550239E-1,(138[&rate=5.656818684619867E-4]:3.955785662944E-1,136[&rate=5.656818684619867E-4]:2.640717169792E-1)[&rate=5.656818684619867E-4]:6.681669360956E-1)[&rate=5.656818684619867E-4]:5.701712118387E-1)[&rate=5.656818684619867E-4]:3.96550265996E-1,66[&rate=5.656818684619867E-4]:1.455354733753E-1)[&rate=5.656818684619867E-4]:3.609264896269E-1)[&rate=5.656818684619867E-4]:3.09175250765E-1,((68[&rate=5.656818684619867E-4]:5.638474909142E-1,(((54[&rate=5.656818684619867E-4]:1.963622028184E-1,57[&rate=5.656818684619867E-4]:2.373458093757E-1)[&rate=5.656818684619867E-4]:1.092776817257E-1,(55[&rate=5.656818684619867E-4]:2.968350197804E-1,56[&rate=5.656818684619867E-4]:2.968350197804E-1)[&rate=5.656818684619867E-4]:3.885950957231E-2)[&rate=5.656818684619867E-4]:3.916073943024E-2,((58[&rate=5.656818684619867E-4]:3.048847388525E-1,37[&rate=5.656818684619867E-4]:3.240104219126E-1)[&rate=5.656818684619867E-4]:8.100647598008E-2,59[&rate=5.656818684619867E-4]:3.667655317725E-1)[&rate=5.656818684619867E-4]:1.628645832216E-2)[&rate=5.656818684619867E-4]:2.299758286885E-1)[&rate=5.656818684619867E-4]:7.716901492951E-1,(125[&rate=5.656818684619867E-4]:7.905401976156E-1,((52[&rate=5.656818684619867E-4]:6.587301117498E-1,((75[&rate=5.656818684619867E-4]:3.973166055422E-1,(70[&rate=5.656818684619867E-4]:2.718308347622E-1,(74[&rate=5.656818684619867E-4]:2.394533567251E-1,76[&rate=5.656818684619867E-4]:2.394533567251E-1)[&rate=5.656818684619867E-4]:7.073364242047E-2)[&rate=5.656818684619867E-4]:8.712960639657E-2)[&rate=5.656818684619867E-4]:4.284240642009E-1,(((71[&rate=5.656818684619867E-4]:3.116500732543E-1,73[&rate=5.656818684619867E-4]:3.801432239392E-1)[&rate=5.656818684619867E-4]:1.993823080426E-2,(77[&rate=5.656818684619867E-4]:3.325354715375E-1,(((78[&rate=5.656818684619867E-4]:3.175676506233E-2,72[&rate=5.656818684619867E-4]:9.838956843015E-3)[&rate=5.656818684619867E-4]:2.198410233202E-1,79[&rate=5.656818684619867E-4]:2.515977883826E-1)[&rate=5.656818684619867E-4]:1.920634826605E-2,82[&rate=5.656818684619867E-4]:2.790233147307E-1)[&rate=5.656818684619867E-4]:2.611489653279E-2)[&rate=5.656818684619867E-4]:6.206653115121E-2)[&rate=5.656818684619867E-4]:8.303085148274E-2,(80[&rate=5.656818684619867E-4]:7.586502490875E-2,81[&rate=5.656818684619867E-4]:7.586502490875E-2)[&rate=5.656818684619867E-4]:3.579322128243E-1)[&rate=5.656818684619867E-4]:3.426283635169E-1)[&rate=5.656818684619867E-4]:5.712557793074E-1)[&rate=5.656818684619867E-4]:7.184602353402E-2,((((137[&rate=5.656818684619867E-4]:3.578685367414E-1,134[&rate=5.656818684619867E-4]:2.866356600292E-1)[&rate=5.656818684619867E-4]:4.17515658579E-2,133[&rate=5.656818684619867E-4]:3.585242121883E-1)[&rate=5.656818684619867E-4]:1.039906830645E0,53[&rate=5.656818684619867E-4]:6.163515458653E-1)[&rate=5.656818684619867E-4]:6.774374744934E-2,(((12[&rate=5.656818684619867E-4]:2.135950710942E-1,5[&rate=5.656818684619867E-4]:1.752389067108E-1)[&rate=5.656818684619867E-4]:1.321423703568E-1,29[&rate=5.656818684619867E-4]:4.525867565196E-1)[&rate=5.656818684619867E-4]:2.666642122752E-1,103[&rate=5.656818684619867E-4]:4.86374256466E-1)[&rate=5.656818684619867E-4]:1.870211492721E0)[&rate=5.656818684619867E-4]:3.828412065777E-2)[&rate=5.656818684619867E-4]:2.785432973044E-1)[&rate=5.656818684619867E-4]:7.116641092604E-1)[&rate=5.656818684619867E-4]:2.782021133023E-2)[&rate=5.656818684619867E-4]:4.831366228853E-2)[&rate=5.656818684619867E-4]:2.142443108102E-2)[&rate=5.656818684619867E-4]:4.494208476943E-2);
tree STATE_5470000 [&joint=-20944.044680511408,lnP=-20944.044680511408] = [&R] (33[&rate=5.703219013324322E-4]:2.788971385223E-2,(((((((((97[&rate=5.703219013324322E-4]:3.083641736832E-1,((((31[&rate=5.703219013324322E-4]:7.202859022327E-1,((7[&rate=5.703219013324322E-4]:2.490669494863E-1,8[&rate=5.703219013324322E-4]:2.490669494863E-1)[&rate=5.703219013324322E-4]:2.275187113564E-1,26[&rate=5.703219013324322E-4]:5.834349759112E-1)[&rate=5.703219013324322E-4]:9.30153098831E-2)[&rate=5.703219013324322E-4]:5.034183750771E-2,(22[&rate=5.703219013324322E-4]:3.061222809904E-1,27[&rate=5.703219013324322E-4]:3.225606371548E-1)[&rate=5.703219013324322E-4]:4.09710938202E-1)[&rate=5.703219013324322E-4]:2.247981502913E-1,2[&rate=5.703219013324322E-4]:7.680286297577E-1)[&rate=5.703219013324322E-4]:1.549947191021E0,(39[&rate=5.703219013324322E-4]:3.581315030926E-1,147[&rate=5.703219013324322E-4]:4.15508552273E-1)[&rate=5.703219013324322E-4]:3.118514856515E-3)[&rate=5.703219013324322E-4]:1.815240710025E-2)[&rate=5.703219013324322E-4]:2.008321311834E-2,((((((88[&rate=5.703219013324322E-4]:8.894417194866E-2,89[&rate=5.703219013324322E-4]:1.026428020857E-1)[&rate=5.703219013324322E-4]:1.217593802034E-1,((((85[&rate=5.703219013324322E-4]:1.007221015277E-1,((93[&rate=5.703219013324322E-4]:3.882366238878E-2,84[&rate=5.703219013324322E-4]:2.512503225176E-2)[&rate=5.703219013324322E-4]:4.638066103523E-2,83[&rate=5.703219013324322E-4]:7.1505693287E-2)[&rate=5.703219013324322E-4]:2.921640824066E-2)[&rate=5.703219013324322E-4]:2.749915209832E-2,86[&rate=5.703219013324322E-4]:1.28221253626E-1)[&rate=5.703219013324322E-4]:2.9749434494E-2,87[&rate=5.703219013324322E-4]:1.5797068812E-1)[&rate=5.703219013324322E-4]:1.744310207314E-2,((91[&rate=5.703219013324322E-4]:6.573826526052E-2,90[&rate=5.703219013324322E-4]:6.573826526052E-2)[&rate=5.703219013324322E-4]:9.122534308733E-2,92[&rate=5.703219013324322E-4]:1.569636083479E-1)[&rate=5.703219013324322E-4]:3.214881198228E-2)[&rate=5.703219013324322E-4]:3.528976195891E-2)[&rate=5.703219013324322E-4]:1.359350152327E0,((18[&rate=5.703219013324322E-4]:7.901652477847E-1,((10[&rate=5.703219013324322E-4]:5.556086301691E-1,15[&rate=5.703219013324322E-4]:5.939647945525E-1)[&rate=5.703219013324322E-4]:1.847588774227E-1,6[&rate=5.703219013324322E-4]:7.239291514274E-1)[&rate=5.703219013324322E-4]:3.222397727232E-3)[&rate=5.703219013324322E-4]:6.987040661475E-2,3[&rate=5.703219013324322E-4]:7.449671612489E-1)[&rate=5.703219013324322E-4]:2.853605158334E-1)[&rate=5.703219013324322E-4]:3.191723727508E-1,((102[&rate=5.703219013324322E-4]:7.221772780172E-2,((((20[&rate=5.703219013324322E-4]:4.028894398733E-1,25[&rate=5.703219013324322E-4]:4.220675220651E-1)[&rate=5.703219013324322E-4]:9.325260496506E-2,23[&rate=5.703219013324322E-4]:5.043612229205E-1)[&rate=5.703219013324322E-4]:2.314656999538E-1,(11[&rate=5.703219013324322E-4]:5.452818078412E-1,140[&rate=5.703219013324322E-4]:5.261037256494E-1)[&rate=5.703219013324322E-4]:1.056136081839E-1)[&rate=5.703219013324322E-4]:3.92477373305E-1,((1[&rate=5.703219013324322E-4]:3.707818495252E-2,(28[&rate=5.703219013324322E-4]:6.73175204993E-1,21[&rate=5.703219013324322E-4]:6.485176707465E-1)[&rate=5.703219013324322E-4]:1.502043498225E-1)[&rate=5.703219013324322E-4]:1.015702326867E-1,24[&rate=5.703219013324322E-4]:9.194703354475E-1)[&rate=5.703219013324322E-4]:2.197928648414E-1)[&rate=5.703219013324322E-4]:9.459836312915E-2)[&rate=5.703219013324322E-4]:4.926350384245E-2,(((((108[&rate=5.703219013324322E-4]:6.217097060059E-1,((109[&rate=5.703219013324322E-4]:3.981477455056E-1,114[&rate=5.703219013324322E-4]:3.186956907111E-1)[&rate=5.703219013324322E-4]:1.289259491136E-1,107[&rate=5.703219013324322E-4]:5.078956124274E-1)[&rate=5.703219013324322E-4]:1.165538196059E-1)[&rate=5.703219013324322E-4]:1.727052138248E-1,(115[&rate=5.703219013324322E-4]:6.548760824354E-1,(13[&rate=5.703219013324322E-4]:5.257144473896E-1,19[&rate=5.703219013324322E-4]:5.640706117733E-1)[&rate=5.703219013324322E-4]:2.113534158677E-1)[&rate=5.703219013324322E-4]:8.200459081986E-2)[&rate=5.703219013324322E-4]:4.052277173858E-2,(116[&rate=5.703219013324322E-4]:7.565096188497E-1,(((106[&rate=5.703219013324322E-4]:5.505621610799E-1,(104[&rate=5.703219013324322E-4]:3.872790624751E-1,139[&rate=5.703219013324322E-4]:5.790598843928E-1)[&rate=5.703219013324322E-4]:1.632830986048E-1)[&rate=5.703219013324322E-4]:1.286768578833E-1,111[&rate=5.703219013324322E-4]:6.956773751276E-1)[&rate=5.703219013324322E-4]:9.050817070495E-2,(148[&rate=5.703219013324322E-4]:4.953201380814E-1,143[&rate=5.703219013324322E-4]:4.92580412054E-1)[&rate=5.703219013324322E-4]:2.525092433677E-1)[&rate=5.703219013324322E-4]:4.703640178435E-2)[&rate=5.703219013324322E-4]:2.089382614418E-2)[&rate=5.703219013324322E-4]:1.062225624922E-1,(((9[&rate=5.703219013324322E-4]:7.45222739047E-1,(112[&rate=5.703219013324322E-4]:2.03080139971E-1,117[&rate=5.703219013324322E-4]:2.058198659986E-1)[&rate=5.703219013324322E-4]:5.50361777158E-1)[&rate=5.703219013324322E-4]:1.501239022904E-2,((30[&rate=5.703219013324322E-4]:2.602537937313E-1,4[&rate=5.703219013324322E-4]:8.765105400527E-2)[&rate=5.703219013324322E-4]:4.130787469925E-1,(14[&rate=5.703219013324322E-4]:3.269206625477E-1,17[&rate=5.703219013324322E-4]:3.652768269314E-1)[&rate=5.703219013324322E-4]:2.313433850252E-1)[&rate=5.703219013324322E-4]:2.101902597852E-1)[&rate=5.703219013324322E-4]:4.827487226628E-2,((110[&rate=5.703219013324322E-4]:3.523249736818E-1,113[&rate=5.703219013324322E-4]:3.578044257365E-1)[&rate=5.703219013324322E-4]:2.985101948729E-1,105[&rate=5.703219013324322E-4]:6.289173603356E-1)[&rate=5.703219013324322E-4]:1.60414559015E-1)[&rate=5.703219013324322E-4]:1.490886086837E-1)[&rate=5.703219013324322E-4]:2.152350007633E-1,(142[&rate=5.703219013324322E-4]:5.460655850769E-1,(141[&rate=5.703219013324322E-4]:3.902735215843E-1,(144[&rate=5.703219013324322E-4]:3.789496828934E-1,145[&rate=5.703219013324322E-4]:3.844291349483E-1)[&rate=5.703219013324322E-4]:8.58411266358E-3)[&rate=5.703219013324322E-4]:1.53052337465E-1)[&rate=5.703219013324322E-4]:8.075899437206E-1)[&rate=5.703219013324322E-4]:1.440104531246E-2)[&rate=5.703219013324322E-4]:2.307585442163E-1)[&rate=5.703219013324322E-4]:4.951927115686E-1,101[&rate=5.703219013324322E-4]:8.419530353741E-1)[&rate=5.703219013324322E-4]:5.223753400258E-1,(146[&rate=5.703219013324322E-4]:4.778100573833E-1,16[&rate=5.703219013324322E-4]:2.443084404266E0)[&rate=5.703219013324322E-4]:3.357273825769E-2)[&rate=5.703219013324322E-4]:8.321421761629E-3)[&rate=5.703219013324322E-4]:1.604047677522E-1,40[&rate=5.703219013324322E-4]:5.598904059199E-1)[&rate=5.703219013324322E-4]:2.270713551564E-1,((98[&rate=5.703219013324322E-4]:5.005808900255E-1,(99[&rate=5.703219013324322E-4]:4.118828933847E-1,96[&rate=5.703219013324322E-4]:3.763637677018E-1)[&rate=5.703219013324322E-4]:1.105559201381E-1)[&rate=5.703219013324322E-4]:1.517050697232E-1,(95[&rate=5.703219013324322E-4]:4.909192346165E-1,(100[&rate=5.703219013324322E-4]:1.085078378134E-1,94[&rate=5.703219013324322E-4]:1.085078378134E-1)[&rate=5.703219013324322E-4]:2.977119432511E-1)[&rate=5.703219013324322E-4]:1.72295686881E-1)[&rate=5.703219013324322E-4]:2.630911018738E-1)[&rate=5.703219013324322E-4]:3.435429243185E-1,38[&rate=5.703219013324322E-4]:1.062198674466E0)[&rate=5.703219013324322E-4]:2.390555422663E-1,(((127[&rate=5.703219013324322E-4]:2.720414484789E0,(35[&rate=5.703219013324322E-4]:1.199040516479E-1,36[&rate=5.703219013324322E-4]:1.664793941137E-1)[&rate=5.703219013324322E-4]:3.338714546983E-2)[&rate=5.703219013324322E-4]:1.716035377214E-1,121[&rate=5.703219013324322E-4]:2.450922132099E0)[&rate=5.703219013324322E-4]:7.703218608387E-2,((128[&rate=5.703219013324322E-4]:1.3815100307E0,((((131[&rate=5.703219013324322E-4]:1.814210865446E-1,(129[&rate=5.703219013324322E-4]:1.410171476069E-1,(132[&rate=5.703219013324322E-4]:1.225435476435E-1,130[&rate=5.703219013324322E-4]:1.198038216161E-1)[&rate=5.703219013324322E-4]:2.121332599074E-2)[&rate=5.703219013324322E-4]:3.766421291037E-2)[&rate=5.703219013324322E-4]:5.44767195666E-1,118[&rate=5.703219013324322E-4]:8.604348575532E-1)[&rate=5.703219013324322E-4]:2.045980003903E-2,69[&rate=5.703219013324322E-4]:8.918535617019E-1)[&rate=5.703219013324322E-4]:6.1427058343E-1,(((65[&rate=5.703219013324322E-4]:1.64476533386E-1,64[&rate=5.703219013324322E-4]:3.151614648927E-1)[&rate=5.703219013324322E-4]:4.457401177164E-2,(60[&rate=5.703219013324322E-4]:5.428607040962E-2,62[&rate=5.703219013324322E-4]:2.460668923274E-1)[&rate=5.703219013324322E-4]:1.54764474748E-1)[&rate=5.703219013324322E-4]:2.572611866276E-1,(63[&rate=5.703219013324322E-4]:1.41584368692E-1,61[&rate=5.703219013324322E-4]:1.826802591031E-1)[&rate=5.703219013324322E-4]:4.754122945999E-1)[&rate=5.703219013324322E-4]:8.370726873192E-1)[&rate=5.703219013324322E-4]:2.607081707551E-2)[&rate=5.703219013324322E-4]:4.259186519745E-1,(((47[&rate=5.703219013324322E-4]:4.543944930678E-1,44[&rate=5.703219013324322E-4]:4.489300121936E-1)[&rate=5.703219013324322E-4]:3.193605854267E-2,45[&rate=5.703219013324322E-4]:4.781338302991E-1)[&rate=5.703219013324322E-4]:1.676163913833E-1,(((((48[&rate=5.703219013324322E-4]:4.32869410006E-1,41[&rate=5.703219013324322E-4]:3.891535630115E-1)[&rate=5.703219013324322E-4]:2.965595794423E-2,42[&rate=5.703219013324322E-4]:4.2427400183E-1)[&rate=5.703219013324322E-4]:2.865768982382E-2,(43[&rate=5.703219013324322E-4]:5.020046762542E-1,46[&rate=5.703219013324322E-4]:5.020046762542E-1)[&rate=5.703219013324322E-4]:1.073432683172E-4)[&rate=5.703219013324322E-4]:1.391241202595E-1,51[&rate=5.703219013324322E-4]:6.139137354106E-1)[&rate=5.703219013324322E-4]:1.592420552168E-3,(49[&rate=5.703219013324322E-4]:3.788874937737E-1,50[&rate=5.703219013324322E-4]:3.788874937737E-1)[&rate=5.703219013324322E-4]:2.311541813148E-1)[&rate=5.703219013324322E-4]:1.111838265953E-2)[&rate=5.703219013324322E-4]:3.882822487012E-1)[&rate=5.703219013324322E-4]:1.232653615358E-1)[&rate=5.703219013324322E-4]:2.969618492935E-1)[&rate=5.703219013324322E-4]:4.682379710493E-2,((66[&rate=5.703219013324322E-4]:4.678516727954E-1,(((135[&rate=5.703219013324322E-4]:5.312103758341E-1,(138[&rate=5.703219013324322E-4]:4.13647680347E-1,136[&rate=5.703219013324322E-4]:2.821408310318E-1)[&rate=5.703219013324322E-4]:3.175626954872E-1)[&rate=5.703219013324322E-4]:8.792983366576E-1,(126[&rate=5.703219013324322E-4]:9.253013668494E-1,(120[&rate=5.703219013324322E-4]:1.178242027267E0,119[&rate=5.703219013324322E-4]:1.274132438226E0)[&rate=5.703219013324322E-4]:4.368714512671E-1)[&rate=5.703219013324322E-4]:4.745002847794E-2)[&rate=5.703219013324322E-4]:7.244395918024E-1,(67[&rate=5.703219013324322E-4]:3.736675891485E-1,(122[&rate=5.703219013324322E-4]:2.485293370094E-1,(124[&rate=5.703219013324322E-4]:2.001440285703E-1,123[&rate=5.703219013324322E-4]:2.028762690074E-1)[&rate=5.703219013324322E-4]:4.565306800207E-2)[&rate=5.703219013324322E-4]:6.264108024797E-1)[&rate=5.703219013324322E-4]:7.634920829636E-2)[&rate=5.703219013324322E-4]:1.783487535061E-2)[&rate=5.703219013324322E-4]:2.335458935308E-1,((68[&rate=5.703219013324322E-4]:6.74656853047E-1,((56[&rate=5.703219013324322E-4]:2.752319883629E-1,55[&rate=5.703219013324322E-4]:2.752319883629E-1)[&rate=5.703219013324322E-4]:1.052085048337E-1,((58[&rate=5.703219013324322E-4]:3.113462642754E-1,(37[&rate=5.703219013324322E-4]:9.60047036027E-2,54[&rate=5.703219013324322E-4]:1.950197136226E-2)[&rate=5.703219013324322E-4]:2.344672437328E-1)[&rate=5.703219013324322E-4]:1.966165304139E-2,(57[&rate=5.703219013324322E-4]:2.920583806578E-1,59[&rate=5.703219013324322E-4]:2.893261402207E-1)[&rate=5.703219013324322E-4]:2.255609403594E-2)[&rate=5.703219013324322E-4]:7.675498025149E-2)[&rate=5.703219013324322E-4]:3.351999664078E-1)[&rate=5.703219013324322E-4]:3.634344065488E-1,(125[&rate=5.703219013324322E-4]:9.286186461306E-1,(((((12[&rate=5.703219013324322E-4]:1.795212838856E-1,5[&rate=5.703219013324322E-4]:1.411651195021E-1)[&rate=5.703219013324322E-4]:2.571904633525E-1,29[&rate=5.703219013324322E-4]:5.435610623067E-1)[&rate=5.703219013324322E-4]:3.806112655101E-1,103[&rate=5.703219013324322E-4]:6.91295615488E-1)[&rate=5.703219013324322E-4]:1.321929170696E0,52[&rate=5.703219013324322E-4]:3.489310516228E-1)[&rate=5.703219013324322E-4]:2.872278852389E-1,((((137[&rate=5.703219013324322E-4]:4.44166640886E-1,133[&rate=5.703219013324322E-4]:4.03070750475E-1)[&rate=5.703219013324322E-4]:1.692164149314E-1,134[&rate=5.703219013324322E-4]:5.421501791052E-1)[&rate=5.703219013324322E-4]:8.180915220787E-1,((75[&rate=5.703219013324322E-4]:4.006283057348E-1,((76[&rate=5.703219013324322E-4]:2.900970772623E-1,74[&rate=5.703219013324322E-4]:2.900970772623E-1)[&rate=5.703219013324322E-4]:5.12080601393E-2,70[&rate=5.703219013324322E-4]:3.029489730181E-1)[&rate=5.703219013324322E-4]:5.932316833315E-2)[&rate=5.703219013324322E-4]:2.445488367422E-1,((73[&rate=5.703219013324322E-4]:3.5492364105E-1,(77[&rate=5.703219013324322E-4]:3.026940144218E-1,(80[&rate=5.703219013324322E-4]:9.432933977951E-2,81[&rate=5.703219013324322E-4]:9.432933977951E-2)[&rate=5.703219013324322E-4]:1.645290582039E-1)[&rate=5.703219013324322E-4]:4.675017457347E-2)[&rate=5.703219013324322E-4]:3.062107837854E-2,(((78[&rate=5.703219013324322E-4]:1.632580327343E-1,72[&rate=5.703219013324322E-4]:1.41340224515E-1)[&rate=5.703219013324322E-4]:3.041574771869E-2,82[&rate=5.703219013324322E-4]:2.018929585351E-1)[&rate=5.703219013324322E-4]:1.119641522887E-1,(79[&rate=5.703219013324322E-4]:1.180024326054E-1,71[&rate=5.703219013324322E-4]:9.060517233138E-2)[&rate=5.703219013324322E-4]:1.876355001363E-1)[&rate=5.703219013324322E-4]:3.8810896276E-2)[&rate=5.703219013324322E-4]:2.596324230484E-1)[&rate=5.703219013324322E-4]:7.095851066521E-1)[&rate=5.703219013324322E-4]:1.836372614233E-2,53[&rate=5.703219013324322E-4]:6.266629166593E-1)[&rate=5.703219013324322E-4]:1.299298891048E-3)[&rate=5.703219013324322E-4]:5.110389442415E-1)[&rate=5.703219013324322E-4]:2.76139280132E-1)[&rate=5.703219013324322E-4]:2.110269445027E-1)[&rate=5.703219013324322E-4]:4.431500099528E-2)[&rate=5.703219013324322E-4]:1.215930527488E-1,34[&rate=5.703219013324322E-4]:4.291921440197E-3)[&rate=5.703219013324322E-4]:1.917768406978E-2,32[&rate=5.703219013324322E-4]:1.551797290892E-3)[&rate=5.703219013324322E-4]:2.085846450662E-2);
tree STATE_5480000 [&joint=-20967.957119005987,lnP=-20967.957119005987] = [&R] ((32[&rate=6.075164176591815E-4]:1.624455889683E-2,(((((119[&rate=6.075164176591815E-4]:1.889036352048E0,((120[&rate=6.075164176591815E-4]:9.248063487595E-1,(135[&rate=6.075164176591815E-4]:4.12874676786E-1,(138[&rate=6.075164176591815E-4]:2.741353547859E-1,136[&rate=6.075164176591815E-4]:1.426285054707E-1)[&rate=6.075164176591815E-4]:3.387393220002E-1)[&rate=6.075164176591815E-4]:2.59876877453E-1)[&rate=6.075164176591815E-4]:8.281774282876E-1,126[&rate=6.075164176591815E-4]:1.063171665362E0)[&rate=6.075164176591815E-4]:4.016216404237E-2)[&rate=6.075164176591815E-4]:4.98864122881E-1,66[&rate=6.075164176591815E-4]:3.550237626006E-1)[&rate=6.075164176591815E-4]:6.969270987133E-3,(67[&rate=6.075164176591815E-4]:1.193652970996E-1,(123[&rate=6.075164176591815E-4]:2.027534071602E-1,(124[&rate=6.075164176591815E-4]:1.768415984855E-1,122[&rate=6.075164176591815E-4]:1.795738389227E-1)[&rate=6.075164176591815E-4]:2.317956823752E-2)[&rate=6.075164176591815E-4]:4.178844402801E-1)[&rate=6.075164176591815E-4]:2.426277364882E-1)[&rate=6.075164176591815E-4]:3.666477865178E-1,((((40[&rate=6.075164176591815E-4]:6.898647503488E-1,((((147[&rate=6.075164176591815E-4]:3.401407548004E-1,((((7[&rate=6.075164176591815E-4]:1.70831053953E-1,8[&rate=6.075164176591815E-4]:1.70831053953E-1)[&rate=6.075164176591815E-4]:5.922131170337E-1,26[&rate=6.075164176591815E-4]:8.698934860552E-1)[&rate=6.075164176591815E-4]:2.784351701934E-2,(31[&rate=6.075164176591815E-4]:8.001419605718E-1,(22[&rate=6.075164176591815E-4]:3.562002128765E-1,27[&rate=6.075164176591815E-4]:3.726385690409E-1)[&rate=6.075164176591815E-4]:3.891472271472E-1)[&rate=6.075164176591815E-4]:1.414306589412E-1)[&rate=6.075164176591815E-4]:1.153924687683E-1,2[&rate=6.075164176591815E-4]:8.295678280072E-1)[&rate=6.075164176591815E-4]:1.409921680442E0)[&rate=6.075164176591815E-4]:1.071748661739E-1,39[&rate=6.075164176591815E-4]:3.899385717939E-1)[&rate=6.075164176591815E-4]:2.566820074514E-2,(146[&rate=6.075164176591815E-4]:4.845157767371E-1,((((3[&rate=6.075164176591815E-4]:9.305886743945E-1,((((((93[&rate=6.075164176591815E-4]:6.015456299001E-2,84[&rate=6.075164176591815E-4]:4.645593285299E-2)[&rate=6.075164176591815E-4]:6.665705876637E-2,83[&rate=6.075164176591815E-4]:1.131129916194E-1)[&rate=6.075164176591815E-4]:8.782224523961E-2,(86[&rate=6.075164176591815E-4]:5.023961796132E-2,85[&rate=6.075164176591815E-4]:5.023961796132E-2)[&rate=6.075164176591815E-4]:1.506956188977E-1)[&rate=6.075164176591815E-4]:1.800629895859E-2,(87[&rate=6.075164176591815E-4]:1.76697109494E-1,((91[&rate=6.075164176591815E-4]:1.231432097937E-1,90[&rate=6.075164176591815E-4]:1.231432097937E-1)[&rate=6.075164176591815E-4]:2.799019561459E-2,92[&rate=6.075164176591815E-4]:1.511334054083E-1)[&rate=6.075164176591815E-4]:3.926233422274E-2)[&rate=6.075164176591815E-4]:4.224442632356E-2)[&rate=6.075164176591815E-4]:4.790619264972E-1,(88[&rate=6.075164176591815E-4]:1.129308670516E-1,89[&rate=6.075164176591815E-4]:1.266294971887E-1)[&rate=6.075164176591815E-4]:5.850725952631E-1)[&rate=6.075164176591815E-4]:5.613216517756E-1,((10[&rate=6.075164176591815E-4]:3.671553880926E-1,15[&rate=6.075164176591815E-4]:4.055115524761E-1)[&rate=6.075164176591815E-4]:2.319789779616E-1,(6[&rate=6.075164176591815E-4]:5.771235947191E-1,18[&rate=6.075164176591815E-4]:6.401372933493E-1)[&rate=6.075164176591815E-4]:5.572415170747E-3)[&rate=6.075164176591815E-4]:1.889578713238E-1)[&rate=6.075164176591815E-4]:2.109895877013E-1)[&rate=6.075164176591815E-4]:2.949297000578E-1,((((((((30[&rate=6.075164176591815E-4]:2.570137158802E-1,4[&rate=6.075164176591815E-4]:8.441097615415E-2)[&rate=6.075164176591815E-4]:3.549592858066E-1,112[&rate=6.075164176591815E-4]:4.96904508536E-1)[&rate=6.075164176591815E-4]:1.456413953954E-1,9[&rate=6.075164176591815E-4]:6.343267258493E-1)[&rate=6.075164176591815E-4]:1.250997178667E-1,(14[&rate=6.075164176591815E-4]:3.742695206099E-1,17[&rate=6.075164176591815E-4]:4.126256849936E-1)[&rate=6.075164176591815E-4]:3.933761011882E-1)[&rate=6.075164176591815E-4]:3.552303567497E-2,((113[&rate=6.075164176591815E-4]:5.884551559181E-1,110[&rate=6.075164176591815E-4]:5.829757038634E-1)[&rate=6.075164176591815E-4]:9.388036157158E-2,(117[&rate=6.075164176591815E-4]:5.072266638904E-1,105[&rate=6.075164176591815E-4]:4.77089677589E-1)[&rate=6.075164176591815E-4]:1.778485796269E-1)[&rate=6.075164176591815E-4]:1.208331399834E-1)[&rate=6.075164176591815E-4]:1.971532814295E-1,(((115[&rate=6.075164176591815E-4]:6.132232340169E-1,(13[&rate=6.075164176591815E-4]:5.109625769616E-1,19[&rate=6.075164176591815E-4]:5.493187413452E-1)[&rate=6.075164176591815E-4]:1.844524378772E-1)[&rate=6.075164176591815E-4]:9.622805906415E-2,116[&rate=6.075164176591815E-4]:7.09451293081E-1)[&rate=6.075164176591815E-4]:9.6812074479E-2,((114[&rate=6.075164176591815E-4]:5.236376898502E-1,(108[&rate=6.075164176591815E-4]:4.04358624814E-1,(107[&rate=6.075164176591815E-4]:3.956513242316E-1,109[&rate=6.075164176591815E-4]:4.148294064233E-1)[&rate=6.075164176591815E-4]:1.144702660973E-2)[&rate=6.075164176591815E-4]:1.768133116117E-1)[&rate=6.075164176591815E-4]:2.3293043578E-1,((((106[&rate=6.075164176591815E-4]:3.731402405702E-1,139[&rate=6.075164176591815E-4]:5.649210624879E-1)[&rate=6.075164176591815E-4]:9.0438520084E-2,111[&rate=6.075164176591815E-4]:4.800171168185E-1)[&rate=6.075164176591815E-4]:1.256840814423E-1,104[&rate=6.075164176591815E-4]:5.892628420965E-1)[&rate=6.075164176591815E-4]:1.473345741766E-1,(148[&rate=6.075164176591815E-4]:4.400992837265E-1,143[&rate=6.075164176591815E-4]:4.373595576991E-1)[&rate=6.075164176591815E-4]:2.745803243275E-1)[&rate=6.075164176591815E-4]:8.02446819599E-2)[&rate=6.075164176591815E-4]:4.969524192981E-2)[&rate=6.075164176591815E-4]:1.118667905207E-1)[&rate=6.075164176591815E-4]:3.851509100098E-2,(142[&rate=6.075164176591815E-4]:3.961872392649E-1,((145[&rate=6.075164176591815E-4]:2.107175500113E-1,144[&rate=6.075164176591815E-4]:2.052380979564E-1)[&rate=6.075164176591815E-4]:1.461641148723E-2,141[&rate=6.075164176591815E-4]:2.22594235471E-1)[&rate=6.075164176591815E-4]:1.708532777664E-1)[&rate=6.075164176591815E-4]:8.152525303649E-1)[&rate=6.075164176591815E-4]:1.349766580163E-1,(102[&rate=6.075164176591815E-4]:2.654053799985E-2,((((20[&rate=6.075164176591815E-4]:2.745712539675E-1,25[&rate=6.075164176591815E-4]:2.937493361592E-1)[&rate=6.075164176591815E-4]:2.717897784219E-1,23[&rate=6.075164176591815E-4]:5.545802104714E-1)[&rate=6.075164176591815E-4]:3.337437808137E-1,(11[&rate=6.075164176591815E-4]:7.163346114056E-1,140[&rate=6.075164176591815E-4]:6.971565292139E-1)[&rate=6.075164176591815E-4]:8.705787303034E-2)[&rate=6.075164176591815E-4]:2.344547692885E-1,((1[&rate=6.075164176591815E-4]:9.039152197005E-2,(28[&rate=6.075164176591815E-4]:4.606778218174E-1,21[&rate=6.075164176591815E-4]:4.360202875709E-1)[&rate=6.075164176591815E-4]:4.160150700156E-1)[&rate=6.075164176591815E-4]:1.362740714002E-1,24[&rate=6.075164176591815E-4]:1.007487511178E0)[&rate=6.075164176591815E-4]:1.262501535048E-1)[&rate=6.075164176591815E-4]:5.444670893293E-2)[&rate=6.075164176591815E-4]:7.330054718046E-2)[&rate=6.075164176591815E-4]:1.284170152994E-1)[&rate=6.075164176591815E-4]:4.09315797523E-1,101[&rate=6.075164176591815E-4]:6.320944459477E-1)[&rate=6.075164176591815E-4]:6.948333161038E-1,16[&rate=6.075164176591815E-4]:2.439256529175E0)[&rate=6.075164176591815E-4]:1.053359444447E-2)[&rate=6.075164176591815E-4]:5.130957503686E-2)[&rate=6.075164176591815E-4]:2.635504653348E-1,(((95[&rate=6.075164176591815E-4]:3.277101870828E-1,(100[&rate=6.075164176591815E-4]:1.552600743852E-1,94[&rate=6.075164176591815E-4]:1.552600743852E-1)[&rate=6.075164176591815E-4]:8.775065914549E-2)[&rate=6.075164176591815E-4]:1.581232690874E-1,97[&rate=6.075164176591815E-4]:2.75450942509E-1)[&rate=6.075164176591815E-4]:1.969721440461E-1,(98[&rate=6.075164176591815E-4]:5.88603502261E-1,(99[&rate=6.075164176591815E-4]:4.642939095375E-1,96[&rate=6.075164176591815E-4]:4.287747838546E-1)[&rate=6.075164176591815E-4]:1.461675162207E-1)[&rate=6.075164176591815E-4]:8.327313620655E-2)[&rate=6.075164176591815E-4]:1.356958999526E-1)[&rate=6.075164176591815E-4]:1.070751247495E-2)[&rate=6.075164176591815E-4]:3.365108319131E-1,38[&rate=6.075164176591815E-4]:9.580695713329E-1)[&rate=6.075164176591815E-4]:3.369306043577E-1,((36[&rate=6.075164176591815E-4]:8.078602773138E-2,((127[&rate=6.075164176591815E-4]:2.104126558121E0,121[&rate=6.075164176591815E-4]:1.66303066771E0)[&rate=6.075164176591815E-4]:4.938652615868E-1,35[&rate=6.075164176591815E-4]:3.086853203704E-2)[&rate=6.075164176591815E-4]:3.342153228586E-3)[&rate=6.075164176591815E-4]:2.664349609999E-1,(((((60[&rate=6.075164176591815E-4]:1.567241711201E-1,((62[&rate=6.075164176591815E-4]:3.034734400322E-1,64[&rate=6.075164176591815E-4]:2.623775496211E-1)[&rate=6.075164176591815E-4]:4.387921326745E-2,65[&rate=6.075164176591815E-4]:1.555718313819E-1)[&rate=6.075164176591815E-4]:1.152339738289E-3)[&rate=6.075164176591815E-4]:3.143163358909E-1,(63[&rate=6.075164176591815E-4]:2.889211045023E-1,61[&rate=6.075164176591815E-4]:3.300169949134E-1)[&rate=6.075164176591815E-4]:3.328043340154E-1)[&rate=6.075164176591815E-4]:7.247165625092E-1,128[&rate=6.075164176591815E-4]:1.247811864041E0)[&rate=6.075164176591815E-4]:3.226623134345E-2,((118[&rate=6.075164176591815E-4]:6.368047656458E-1,69[&rate=6.075164176591815E-4]:6.477636697554E-1)[&rate=6.075164176591815E-4]:1.902449754346E-1,((129[&rate=6.075164176591815E-4]:5.446872080329E-2,132[&rate=6.075164176591815E-4]:5.720844683065E-2)[&rate=6.075164176591815E-4]:1.885347653096E-1,(131[&rate=6.075164176591815E-4]:1.89516008472E-1,130[&rate=6.075164176591815E-4]:1.867762824446E-1)[&rate=6.075164176591815E-4]:5.622720366822E-2)[&rate=6.075164176591815E-4]:4.470599535976E-1)[&rate=6.075164176591815E-4]:5.92754381701E-1)[&rate=6.075164176591815E-4]:5.286573396843E-1,(((44[&rate=6.075164176591815E-4]:3.498129069497E-1,45[&rate=6.075164176591815E-4]:3.470806665126E-1)[&rate=6.075164176591815E-4]:1.039854530892E-1,47[&rate=6.075164176591815E-4]:4.592628409131E-1)[&rate=6.075164176591815E-4]:3.153050055495E-1,(((43[&rate=6.075164176591815E-4]:4.868699005118E-1,46[&rate=6.075164176591815E-4]:4.868699005118E-1)[&rate=6.075164176591815E-4]:3.398783860428E-2,(41[&rate=6.075164176591815E-4]:3.057938191504E-1,(48[&rate=6.075164176591815E-4]:3.169259726687E-1,42[&rate=6.075164176591815E-4]:2.786746065485E-1)[&rate=6.075164176591815E-4]:3.258369347617E-2)[&rate=6.075164176591815E-4]:1.604191112227E-1)[&rate=6.075164176591815E-4]:1.817061167221E-1,(51[&rate=6.075164176591815E-4]:4.503591100652E-1,(49[&rate=6.075164176591815E-4]:4.182468144948E-1,50[&rate=6.075164176591815E-4]:4.182468144948E-1)[&rate=6.075164176591815E-4]:2.664781469608E-2)[&rate=6.075164176591815E-4]:2.248823414015E-1)[&rate=6.075164176591815E-4]:7.20039906245E-2)[&rate=6.075164176591815E-4]:2.689680976259E-1)[&rate=6.075164176591815E-4]:2.067733448474E-2)[&rate=6.075164176591815E-4]:3.919890829096E-1)[&rate=6.075164176591815E-4]:2.775806901227E-2,((68[&rate=6.075164176591815E-4]:5.108799895539E-1,(59[&rate=6.075164176591815E-4]:4.30458803184E-1,((37[&rate=6.075164176591815E-4]:3.832252342123E-1,(56[&rate=6.075164176591815E-4]:2.82677690827E-1,55[&rate=6.075164176591815E-4]:2.82677690827E-1)[&rate=6.075164176591815E-4]:5.409945595353E-2)[&rate=6.075164176591815E-4]:8.958618806661E-3,(57[&rate=6.075164176591815E-4]:2.913591760864E-1,(54[&rate=6.075164176591815E-4]:2.092650540697E-1,58[&rate=6.075164176591815E-4]:2.666421032501E-1)[&rate=6.075164176591815E-4]:4.111051545931E-2)[&rate=6.075164176591815E-4]:6.530555124954E-2)[&rate=6.075164176591815E-4]:7.652631628518E-2)[&rate=6.075164176591815E-4]:1.296015142389E-1)[&rate=6.075164176591815E-4]:7.321237620553E-1,(125[&rate=6.075164176591815E-4]:7.222622839999E-1,(((((75[&rate=6.075164176591815E-4]:5.520055926164E-1,((76[&rate=6.075164176591815E-4]:3.538504399416E-1,74[&rate=6.075164176591815E-4]:3.538504399416E-1)[&rate=6.075164176591815E-4]:1.954579902424E-2,70[&rate=6.075164176591815E-4]:3.350400745823E-1)[&rate=6.075164176591815E-4]:1.786093536506E-1)[&rate=6.075164176591815E-4]:6.30190538712E-2,(((((82[&rate=6.075164176591815E-4]:2.385421537848E-1,((78[&rate=6.075164176591815E-4]:2.939292624408E-2,72[&rate=6.075164176591815E-4]:7.475118024763E-3)[&rate=6.075164176591815E-4]:1.99753330606E-1,79[&rate=6.075164176591815E-4]:2.291462568501E-1)[&rate=6.075164176591815E-4]:1.17671885256E-3)[&rate=6.075164176591815E-4]:2.07018222217E-2,71[&rate=6.075164176591815E-4]:2.236275376504E-1)[&rate=6.075164176591815E-4]:1.913183360513E-1,73[&rate=6.075164176591815E-4]:4.834390243865E-1)[&rate=6.075164176591815E-4]:3.059110432673E-2,(80[&rate=6.075164176591815E-4]:1.982415831506E-1,81[&rate=6.075164176591815E-4]:1.982415831506E-1)[&rate=6.075164176591815E-4]:2.664734770695E-1)[&rate=6.075164176591815E-4]:5.034805555521E-2,77[&rate=6.075164176591815E-4]:5.588987322138E-1)[&rate=6.075164176591815E-4]:5.064646221907E-2)[&rate=6.075164176591815E-4]:7.327140062447E-1,((((12[&rate=6.075164176591815E-4]:4.95879461283E-1,5[&rate=6.075164176591815E-4]:4.575232968996E-1)[&rate=6.075164176591815E-4]:1.44391722623E-1,29[&rate=6.075164176591815E-4]:7.471204989745E-1)[&rate=6.075164176591815E-4]:1.856902294065E-1,103[&rate=6.075164176591815E-4]:6.999340160522E-1)[&rate=6.075164176591815E-4]:1.509542429835E0,52[&rate=6.075164176591815E-4]:5.451827113267E-1)[&rate=6.075164176591815E-4]:6.428960410485E-2)[&rate=6.075164176591815E-4]:6.760490022605E-3,(133[&rate=6.075164176591815E-4]:6.477569274906E-1,(137[&rate=6.075164176591815E-4]:3.572128527766E-1,134[&rate=6.075164176591815E-4]:2.859799760644E-1)[&rate=6.075164176591815E-4]:3.316399651251E-1)[&rate=6.075164176591815E-4]:7.423586536204E-1)[&rate=6.075164176591815E-4]:2.79628313313E-3,53[&rate=6.075164176591815E-4]:6.108323672759E-1)[&rate=6.075164176591815E-4]:3.218124303852E-1)[&rate=6.075164176591815E-4]:6.874081342761E-1)[&rate=6.075164176591815E-4]:2.510968435048E-2)[&rate=6.075164176591815E-4]:8.248021918145E-3)[&rate=6.075164176591815E-4]:1.454034361675E-1,34[&rate=6.075164176591815E-4]:1.103055764301E-2)[&rate=6.075164176591815E-4]:2.71318094729E-2)[&rate=6.075164176591815E-4]:1.013335768669E-2,33[&rate=6.075164176591815E-4]:3.185736863824E-2);
tree STATE_5490000 [&joint=-20970.55464638876,lnP=-20970.55464638876] = [&R] ((33[&rate=6.431377922439128E-4]:4.189907173259E-2,34[&rate=6.431377922439128E-4]:5.833742789696E-2)[&rate=6.431377922439128E-4]:9.373493188228E-2,(32[&rate=6.431377922439128E-4]:3.537155865069E-2,(((67[&rate=6.431377922439128E-4]:3.303658346359E-1,((123[&rate=6.431377922439128E-4]:1.505666373085E-1,124[&rate=6.431377922439128E-4]:1.478343968714E-1)[&rate=6.431377922439128E-4]:1.369533842561E-1,122[&rate=6.431377922439128E-4]:2.875200215647E-1)[&rate=6.431377922439128E-4]:5.441183634119E-1)[&rate=6.431377922439128E-4]:2.294675287969E-1,(66[&rate=6.431377922439128E-4]:2.33465297079E-1,(126[&rate=6.431377922439128E-4]:1.117577771797E0,((119[&rate=6.431377922439128E-4]:8.259583194407E-1,(135[&rate=6.431377922439128E-4]:2.245751869773E-1,(138[&rate=6.431377922439128E-4]:3.454071171406E-1,136[&rate=6.431377922439128E-4]:2.139002678254E-1)[&rate=6.431377922439128E-4]:7.916806983673E-2)[&rate=6.431377922439128E-4]:2.53437926984E-1)[&rate=6.431377922439128E-4]:7.513631091028E-2,120[&rate=6.431377922439128E-4]:8.052042193921E-1)[&rate=6.431377922439128E-4]:1.00218566409E0)[&rate=6.431377922439128E-4]:3.630617149671E-1)[&rate=6.431377922439128E-4]:3.263680663538E-1)[&rate=6.431377922439128E-4]:2.484471680447E-1,(((68[&rate=6.431377922439128E-4]:7.76280661196E-1,(57[&rate=6.431377922439128E-4]:4.271174046235E-1,((56[&rate=6.431377922439128E-4]:2.931097360032E-1,55[&rate=6.431377922439128E-4]:2.931097360032E-1)[&rate=6.431377922439128E-4]:6.492549599579E-2,(58[&rate=6.431377922439128E-4]:3.192421386489E-1,(37[&rate=6.431377922439128E-4]:2.253818098239E-1,(54[&rate=6.431377922439128E-4]:4.940559728322E-2,59[&rate=6.431377922439128E-4]:8.765696340344E-2)[&rate=6.431377922439128E-4]:9.947348030028E-2)[&rate=6.431377922439128E-4]:1.12986011885E-1)[&rate=6.431377922439128E-4]:6.611549772184E-2)[&rate=6.431377922439128E-4]:5.815321087581E-2)[&rate=6.431377922439128E-4]:4.010758248786E-1)[&rate=6.431377922439128E-4]:3.518783137936E-1,(125[&rate=6.431377922439128E-4]:9.042285653351E-1,((((((12[&rate=6.431377922439128E-4]:2.074594808238E-1,5[&rate=6.431377922439128E-4]:1.691033164403E-1)[&rate=6.431377922439128E-4]:5.65606317095E-2,29[&rate=6.431377922439128E-4]:3.708694276018E-1)[&rate=6.431377922439128E-4]:2.29911967403E-1,103[&rate=6.431377922439128E-4]:3.679046826761E-1)[&rate=6.431377922439128E-4]:1.62337967947E0,52[&rate=6.431377922439128E-4]:3.269906275847E-1)[&rate=6.431377922439128E-4]:3.018192695718E-1,53[&rate=6.431377922439128E-4]:6.206131758451E-1)[&rate=6.431377922439128E-4]:2.110689052755E-1,((137[&rate=6.431377922439128E-4]:7.391158228046E-1,(134[&rate=6.431377922439128E-4]:6.097599646378E-1,133[&rate=6.431377922439128E-4]:6.398969509389E-1)[&rate=6.431377922439128E-4]:5.812298145464E-2)[&rate=6.431377922439128E-4]:8.165706166573E-1,((75[&rate=6.431377922439128E-4]:4.623083975727E-1,(76[&rate=6.431377922439128E-4]:3.35721172739E-1,(74[&rate=6.431377922439128E-4]:3.333546703161E-1,70[&rate=6.431377922439128E-4]:2.949985059326E-1)[&rate=6.431377922439128E-4]:2.366502422922E-3)[&rate=6.431377922439128E-4]:1.265872248337E-1)[&rate=6.431377922439128E-4]:2.23952346987E-1,((((78[&rate=6.431377922439128E-4]:4.495785422223E-2,72[&rate=6.431377922439128E-4]:2.304004600292E-2)[&rate=6.431377922439128E-4]:2.84967010186E-1,((79[&rate=6.431377922439128E-4]:2.380083922416E-1,71[&rate=6.431377922439128E-4]:2.106111319676E-1)[&rate=6.431377922439128E-4]:7.308891275091E-2,82[&rate=6.431377922439128E-4]:3.193164830746E-1)[&rate=6.431377922439128E-4]:1.882755941568E-2)[&rate=6.431377922439128E-4]:7.136320541764E-2,(73[&rate=6.431377922439128E-4]:4.345773083064E-1,77[&rate=6.431377922439128E-4]:4.290978562517E-1)[&rate=6.431377922439128E-4]:7.806651930257E-3)[&rate=6.431377922439128E-4]:5.109900310774E-3,(80[&rate=6.431377922439128E-4]:2.08856985936E-2,81[&rate=6.431377922439128E-4]:2.08856985936E-2)[&rate=6.431377922439128E-4]:3.772930934607E-1)[&rate=6.431377922439128E-4]:2.387668840123E-1)[&rate=6.431377922439128E-4]:7.927133661351E-1)[&rate=6.431377922439128E-4]:9.917102903793E-2)[&rate=6.431377922439128E-4]:2.829289978757E-1)[&rate=6.431377922439128E-4]:3.905970763212E-1)[&rate=6.431377922439128E-4]:1.094539527708E-1,(((((98[&rate=6.431377922439128E-4]:4.669807180094E-1,(96[&rate=6.431377922439128E-4]:2.794869484847E-1,99[&rate=6.431377922439128E-4]:3.150060741675E-1)[&rate=6.431377922439128E-4]:1.738325673391E-1)[&rate=6.431377922439128E-4]:1.563031418204E-1,(95[&rate=6.431377922439128E-4]:5.069504396624E-1,(100[&rate=6.431377922439128E-4]:1.688712848855E-1,94[&rate=6.431377922439128E-4]:1.688712848855E-1)[&rate=6.431377922439128E-4]:2.533797012248E-1)[&rate=6.431377922439128E-4]:1.272623819162E-1)[&rate=6.431377922439128E-4]:2.908776836651E-1,((40[&rate=6.431377922439128E-4]:5.044778876338E-1,146[&rate=6.431377922439128E-4]:6.246964668687E-1)[&rate=6.431377922439128E-4]:9.375844710676E-3,((39[&rate=6.431377922439128E-4]:4.277046716437E-1,((97[&rate=6.431377922439128E-4]:3.449275761659E-1,(((((87[&rate=6.431377922439128E-4]:4.404025096658E-1,((84[&rate=6.431377922439128E-4]:2.145483349104E-1,(86[&rate=6.431377922439128E-4]:1.941123085044E-1,((85[&rate=6.431377922439128E-4]:8.111076412193E-2,93[&rate=6.431377922439128E-4]:9.480939425894E-2)[&rate=6.431377922439128E-4]:4.831703322178E-2,83[&rate=6.431377922439128E-4]:1.294277973437E-1)[&rate=6.431377922439128E-4]:6.468451116074E-2)[&rate=6.431377922439128E-4]:2.043602640596E-2)[&rate=6.431377922439128E-4]:1.403263869741E-1,((90[&rate=6.431377922439128E-4]:1.432491051781E-1,91[&rate=6.431377922439128E-4]:1.432491051781E-1)[&rate=6.431377922439128E-4]:4.969080318627E-2,92[&rate=6.431377922439128E-4]:1.929399083644E-1)[&rate=6.431377922439128E-4]:1.756334436571E-1)[&rate=6.431377922439128E-4]:8.552778778133E-2)[&rate=6.431377922439128E-4]:4.23187097621E-2,(88[&rate=6.431377922439128E-4]:1.791613504637E-1,89[&rate=6.431377922439128E-4]:1.928599806007E-1)[&rate=6.431377922439128E-4]:3.035598689642E-1)[&rate=6.431377922439128E-4]:8.914036436706E-1,((6[&rate=6.431377922439128E-4]:4.277501672365E-1,(10[&rate=6.431377922439128E-4]:3.041735651682E-1,15[&rate=6.431377922439128E-4]:3.425297295517E-1)[&rate=6.431377922439128E-4]:1.400149582326E-1)[&rate=6.431377922439128E-4]:1.715367344132E-1,(18[&rate=6.431377922439128E-4]:4.202730161149E-1,3[&rate=6.431377922439128E-4]:3.052045229643E-1)[&rate=6.431377922439128E-4]:2.420275841648E-1)[&rate=6.431377922439128E-4]:2.871667285722E-1)[&rate=6.431377922439128E-4]:5.174867932846E-1,(((142[&rate=6.431377922439128E-4]:4.100747027608E-1,(145[&rate=6.431377922439128E-4]:2.116976340173E-1,(144[&rate=6.431377922439128E-4]:7.633322833111E-2,141[&rate=6.431377922439128E-4]:7.907295435847E-2)[&rate=6.431377922439128E-4]:1.298849536312E-1)[&rate=6.431377922439128E-4]:1.983770687435E-1)[&rate=6.431377922439128E-4]:8.806881201793E-1,(((((14[&rate=6.431377922439128E-4]:4.621504285321E-1,17[&rate=6.431377922439128E-4]:5.005065929158E-1)[&rate=6.431377922439128E-4]:2.708603645951E-1,9[&rate=6.431377922439128E-4]:7.247916150452E-1)[&rate=6.431377922439128E-4]:1.358709669758E-2,((30[&rate=6.431377922439128E-4]:4.58961975778E-1,4[&rate=6.431377922439128E-4]:2.86359236052E-1)[&rate=6.431377922439128E-4]:4.012714978708E-1,112[&rate=6.431377922439128E-4]:7.45164980498E-1)[&rate=6.431377922439128E-4]:1.432909326827E-3)[&rate=6.431377922439128E-4]:1.574674857402E-1,(((105[&rate=6.431377922439128E-4]:2.747429741558E-1,110[&rate=6.431377922439128E-4]:2.966607823749E-1)[&rate=6.431377922439128E-4]:2.42167197969E-2,117[&rate=6.431377922439128E-4]:3.290966802541E-1)[&rate=6.431377922439128E-4]:2.126109227119E-1,113[&rate=6.431377922439128E-4]:5.389678769385E-1)[&rate=6.431377922439128E-4]:3.650974986266E-1)[&rate=6.431377922439128E-4]:1.306694351061E-1,((((13[&rate=6.431377922439128E-4]:4.926297595599E-1,19[&rate=6.431377922439128E-4]:5.309859239435E-1)[&rate=6.431377922439128E-4]:2.028608596271E-1,115[&rate=6.431377922439128E-4]:6.132988383651E-1)[&rate=6.431377922439128E-4]:5.229060085289E-2,((109[&rate=6.431377922439128E-4]:2.844598219454E-1,114[&rate=6.431377922439128E-4]:2.050077671509E-1)[&rate=6.431377922439128E-4]:3.532454057696E-1,(108[&rate=6.431377922439128E-4]:4.138990283594E-1,107[&rate=6.431377922439128E-4]:4.166387543868E-1)[&rate=6.431377922439128E-4]:2.018883911365E-1)[&rate=6.431377922439128E-4]:1.073362662974E-1)[&rate=6.431377922439128E-4]:1.252392906557E-1,(((((104[&rate=6.431377922439128E-4]:2.231921681178E-1,139[&rate=6.431377922439128E-4]:4.149729900356E-1)[&rate=6.431377922439128E-4]:3.154137377468E-2,111[&rate=6.431377922439128E-4]:2.711718980569E-1)[&rate=6.431377922439128E-4]:8.685882497316E-3,106[&rate=6.431377922439128E-4]:2.634194243898E-1)[&rate=6.431377922439128E-4]:4.402314535942E-1,(148[&rate=6.431377922439128E-4]:2.786416698328E-1,143[&rate=6.431377922439128E-4]:2.759019438054E-1)[&rate=6.431377922439128E-4]:4.030913999321E-1)[&rate=6.431377922439128E-4]:3.751951784348E-2,116[&rate=6.431377922439128E-4]:6.808964232247E-1)[&rate=6.431377922439128E-4]:1.099323066489E-1)[&rate=6.431377922439128E-4]:1.617142999757E-1)[&rate=6.431377922439128E-4]:8.342527254269E-2)[&rate=6.431377922439128E-4]:5.331441830394E-2,(102[&rate=6.431377922439128E-4]:2.527113118049E-2,((11[&rate=6.431377922439128E-4]:6.828296530017E-1,(((20[&rate=6.431377922439128E-4]:4.90914428967E-1,25[&rate=6.431377922439128E-4]:5.100925111587E-1)[&rate=6.431377922439128E-4]:9.526664950215E-2,23[&rate=6.431377922439128E-4]:5.944002565512E-1)[&rate=6.431377922439128E-4]:5.269204669293E-2,140[&rate=6.431377922439128E-4]:5.429827142032E-1)[&rate=6.431377922439128E-4]:1.206688566068E-1)[&rate=6.431377922439128E-4]:2.599649380741E-1,((1[&rate=6.431377922439128E-4]:3.663604384841E-2,(28[&rate=6.431377922439128E-4]:6.587920052661E-1,21[&rate=6.431377922439128E-4]:6.341344710197E-1)[&rate=6.431377922439128E-4]:1.641454084452E-1)[&rate=6.431377922439128E-4]:1.580644140196E-1,24[&rate=6.431377922439128E-4]:9.755223756762E-1)[&rate=6.431377922439128E-4]:6.316262635844E-2)[&rate=6.431377922439128E-4]:1.482299647622E-1)[&rate=6.431377922439128E-4]:7.223076759776E-2)[&rate=6.431377922439128E-4]:2.571234562351E-1)[&rate=6.431377922439128E-4]:4.331006638913E-1,101[&rate=6.431377922439128E-4]:7.822465668497E-1)[&rate=6.431377922439128E-4]:6.068834196762E-1)[&rate=6.431377922439128E-4]:8.145674563168E-3,((((7[&rate=6.431377922439128E-4]:3.156932394093E-1,8[&rate=6.431377922439128E-4]:3.156932394093E-1)[&rate=6.431377922439128E-4]:1.749839397819E-1,26[&rate=6.431377922439128E-4]:5.975264942598E-1)[&rate=6.431377922439128E-4]:1.527861753984E-1,(31[&rate=6.431377922439128E-4]:6.881167539195E-1,(22[&rate=6.431377922439128E-4]:1.538154078135E-1,27[&rate=6.431377922439128E-4]:1.702537639779E-1)[&rate=6.431377922439128E-4]:4.79506825558E-1)[&rate=6.431377922439128E-4]:1.06031532177E-1)[&rate=6.431377922439128E-4]:1.782665586991E-1,2[&rate=6.431377922439128E-4]:7.450175845216E-1)[&rate=6.431377922439128E-4]:1.635819720403E0)[&rate=6.431377922439128E-4]:3.593169548425E-3)[&rate=6.431377922439128E-4]:2.744848738738E-3,(16[&rate=6.431377922439128E-4]:2.495276401064E0,147[&rate=6.431377922439128E-4]:4.671605241273E-1)[&rate=6.431377922439128E-4]:2.066604543554E-2)[&rate=6.431377922439128E-4]:8.340421196201E-2)[&rate=6.431377922439128E-4]:2.718925106042E-1)[&rate=6.431377922439128E-4]:9.498789922299E-2,38[&rate=6.431377922439128E-4]:8.124281312426E-1)[&rate=6.431377922439128E-4]:3.222155979403E-1,((((127[&rate=6.431377922439128E-4]:2.468283938059E0,121[&rate=6.431377922439128E-4]:2.027188047648E0)[&rate=6.431377922439128E-4]:1.541652822859E-1,35[&rate=6.431377922439128E-4]:5.532593267397E-2)[&rate=6.431377922439128E-4]:7.440073869767E-2,36[&rate=6.431377922439128E-4]:1.763020138374E-1)[&rate=6.431377922439128E-4]:1.559616065259E-1,(((((65[&rate=6.431377922439128E-4]:2.135817178949E-1,((64[&rate=6.431377922439128E-4]:3.124056981486E-1,60[&rate=6.431377922439128E-4]:1.617207666419E-1)[&rate=6.431377922439128E-4]:9.736329437709E-3,62[&rate=6.431377922439128E-4]:3.632379179974E-1)[&rate=6.431377922439128E-4]:4.212462181525E-2)[&rate=6.431377922439128E-4]:1.830229575601E-1,(63[&rate=6.431377922439128E-4]:1.942321425411E-3,61[&rate=6.431377922439128E-4]:4.303821183645E-2)[&rate=6.431377922439128E-4]:5.453472855363E-1)[&rate=6.431377922439128E-4]:7.635956816853E-1,((118[&rate=6.431377922439128E-4]:6.997905941262E-1,(132[&rate=6.431377922439128E-4]:3.673196822352E-1,((131[&rate=6.431377922439128E-4]:2.366442141047E-1,130[&rate=6.431377922439128E-4]:2.339044880773E-1)[&rate=6.431377922439128E-4]:4.334332305592E-2,129[&rate=6.431377922439128E-4]:2.772478111333E-1)[&rate=6.431377922439128E-4]:8.73321450746E-2)[&rate=6.431377922439128E-4]:1.982243365484E-1)[&rate=6.431377922439128E-4]:2.277620580156E-2,69[&rate=6.431377922439128E-4]:7.335257040374E-1)[&rate=6.431377922439128E-4]:6.294143791302E-1)[&rate=6.431377922439128E-4]:4.160508873889E-1,128[&rate=6.431377922439128E-4]:1.62830603905E0)[&rate=6.431377922439128E-4]:1.416417489822E-1,((((49[&rate=6.431377922439128E-4]:4.987839577101E-1,50[&rate=6.431377922439128E-4]:4.987839577101E-1)[&rate=6.431377922439128E-4]:6.432744556918E-2,(((41[&rate=6.431377922439128E-4]:3.017960343419E-1,(48[&rate=6.431377922439128E-4]:9.870990599009E-2,42[&rate=6.431377922439128E-4]:6.045853986987E-2)[&rate=6.431377922439128E-4]:2.468019753463E-1)[&rate=6.431377922439128E-4]:1.504975339529E-1,43[&rate=6.431377922439128E-4]:5.069383770378E-1)[&rate=6.431377922439128E-4]:1.992151718596E-2,46[&rate=6.431377922439128E-4]:5.268598942237E-1)[&rate=6.431377922439128E-4]:6.903839430127E-2)[&rate=6.431377922439128E-4]:4.078929381252E-2,((44[&rate=6.431377922439128E-4]:1.847488365477E-1,47[&rate=6.431377922439128E-4]:1.90213317422E-1)[&rate=6.431377922439128E-4]:4.291593602791E-1,51[&rate=6.431377922439128E-4]:5.920502733296E-1)[&rate=6.431377922439128E-4]:1.731490463646E-2)[&rate=6.431377922439128E-4]:9.97250456058E-2,45[&rate=6.431377922439128E-4]:7.282159066319E-1)[&rate=6.431377922439128E-4]:2.683356691086E-1)[&rate=6.431377922439128E-4]:4.450761315338E-2)[&rate=6.431377922439128E-4]:2.465900047698E-1)[&rate=6.431377922439128E-4]:1.576140073208E-1)[&rate=6.431377922439128E-4]:1.183882414893E-1)[&rate=6.431377922439128E-4]:1.120225340224E-1)[&rate=6.431377922439128E-4]:9.478299290947E-2);
tree STATE_5500000 [&joint=-20985.217572758585,lnP=-20985.217572758585] = [&R] ((32[&rate=5.707970247763388E-4]:1.310189287351E-2,33[&rate=5.707970247763388E-4]:1.858134492823E-2)[&rate=5.707970247763388E-4]:1.875833348319E-2,((((68[&rate=5.707970247763388E-4]:7.6295588098E-1,(57[&rate=5.707970247763388E-4]:3.750386869073E-1,((((56[&rate=5.707970247763388E-4]:4.170234359055E-2,55[&rate=5.707970247763388E-4]:4.170234359055E-2)[&rate=5.707970247763388E-4]:1.135111706651E-1,59[&rate=5.707970247763388E-4]:1.634102355673E-1)[&rate=5.707970247763388E-4]:4.01591209941E-2,54[&rate=5.707970247763388E-4]:1.653179904412E-1)[&rate=5.707970247763388E-4]:3.400985960372E-2,(58[&rate=5.707970247763388E-4]:2.01868357523E-2,37[&rate=5.707970247763388E-4]:3.931251881241E-2)[&rate=5.707970247763388E-4]:2.365180634729E-1)[&rate=5.707970247763388E-4]:1.34727230305E-1)[&rate=5.707970247763388E-4]:4.398297623789E-1)[&rate=5.707970247763388E-4]:4.819090981786E-1,(125[&rate=5.707970247763388E-4]:1.403796188996E0,(52[&rate=5.707970247763388E-4]:8.472023201094E-1,((((12[&rate=5.707970247763388E-4]:3.846857500774E-1,5[&rate=5.707970247763388E-4]:3.463295856939E-1)[&rate=5.707970247763388E-4]:1.977362073119E-1,29[&rate=5.707970247763388E-4]:6.892712724579E-1)[&rate=5.707970247763388E-4]:5.75593935683E-2,103[&rate=5.707970247763388E-4]:5.139539536974E-1)[&rate=5.707970247763388E-4]:1.886448284901E0,(((75[&rate=5.707970247763388E-4]:4.546483753614E-1,(70[&rate=5.707970247763388E-4]:2.65714294967E-1,(76[&rate=5.707970247763388E-4]:2.507023711325E-1,74[&rate=5.707970247763388E-4]:2.507023711325E-1)[&rate=5.707970247763388E-4]:5.336808821798E-2)[&rate=5.707970247763388E-4]:1.505779160109E-1)[&rate=5.707970247763388E-4]:2.945858759494E-1,(((73[&rate=5.707970247763388E-4]:2.362608303826E-1,77[&rate=5.707970247763388E-4]:2.307813783279E-1)[&rate=5.707970247763388E-4]:2.02768326334E-1,(79[&rate=5.707970247763388E-4]:2.600913930044E-1,(((78[&rate=5.707970247763388E-4]:3.660025391841E-2,72[&rate=5.707970247763388E-4]:1.46824456991E-2)[&rate=5.707970247763388E-4]:1.435014290478E-1,71[&rate=5.707970247763388E-4]:1.527044226922E-1)[&rate=5.707970247763388E-4]:9.700544647091E-3,82[&rate=5.707970247763388E-4]:1.980214056954E-1)[&rate=5.707970247763388E-4]:7.028916539107E-2)[&rate=5.707970247763388E-4]:1.378418733014E-1)[&rate=5.707970247763388E-4]:6.838595774118E-2,(80[&rate=5.707970247763388E-4]:1.108812376792E-1,81[&rate=5.707970247763388E-4]:1.108812376792E-1)[&rate=5.707970247763388E-4]:3.472188082855E-1)[&rate=5.707970247763388E-4]:2.41819136853E-1)[&rate=5.707970247763388E-4]:5.153271292516E-1,(((134[&rate=5.707970247763388E-4]:4.091893021451E-1,137[&rate=5.707970247763388E-4]:4.804221788573E-1)[&rate=5.707970247763388E-4]:6.317988598572E-2,133[&rate=5.707970247763388E-4]:5.02506174432E-1)[&rate=5.707970247763388E-4]:7.201019393402E-1,53[&rate=5.707970247763388E-4]:4.405286168039E-1)[&rate=5.707970247763388E-4]:7.75697051464E-2)[&rate=5.707970247763388E-4]:2.098134607755E-1)[&rate=5.707970247763388E-4]:1.110938160722E-1)[&rate=5.707970247763388E-4]:7.751731038593E-1)[&rate=5.707970247763388E-4]:7.735456829331E-3)[&rate=5.707970247763388E-4]:8.238863714987E-2,(((67[&rate=5.707970247763388E-4]:2.095170469598E-1,((123[&rate=5.707970247763388E-4]:6.043423999405E-2,124[&rate=5.707970247763388E-4]:5.770199955692E-2)[&rate=5.707970247763388E-4]:1.287393215374E-1,122[&rate=5.707970247763388E-4]:1.891735615314E-1)[&rate=5.707970247763388E-4]:5.216160357691E-1)[&rate=5.707970247763388E-4]:1.60090159145E-1,(66[&rate=5.707970247763388E-4]:2.637318933516E-1,(126[&rate=5.707970247763388E-4]:7.399113259662E-1,(((135[&rate=5.707970247763388E-4]:4.92490139744E-1,(138[&rate=5.707970247763388E-4]:2.430698994163E-1,136[&rate=5.707970247763388E-4]:1.115630501011E-1)[&rate=5.707970247763388E-4]:4.494202403277E-1)[&rate=5.707970247763388E-4]:3.194866688692E-2,120[&rate=5.707970247763388E-4]:7.764936011514E-1)[&rate=5.707970247763388E-4]:4.659056143921E-2,119[&rate=5.707970247763388E-4]:9.189745735495E-1)[&rate=5.707970247763388E-4]:6.066392750605E-1)[&rate=5.707970247763388E-4]:7.709947570704E-1)[&rate=5.707970247763388E-4]:1.058753127532E-1)[&rate=5.707970247763388E-4]:3.798899863999E-1,((((147[&rate=5.707970247763388E-4]:5.230419486876E-1,((((((7[&rate=5.707970247763388E-4]:3.887801792217E-1,8[&rate=5.707970247763388E-4]:3.887801792217E-1)[&rate=5.707970247763388E-4]:2.948981483742E-1,26[&rate=5.707970247763388E-4]:7.905276426645E-1)[&rate=5.707970247763388E-4]:7.635664044956E-2,(31[&rate=5.707970247763388E-4]:8.100330726536E-1,(22[&rate=5.707970247763388E-4]:4.055276386165E-1,27[&rate=5.707970247763388E-4]:4.219659947808E-1)[&rate=5.707970247763388E-4]:3.497109134891E-1)[&rate=5.707970247763388E-4]:1.006868268988E-1)[&rate=5.707970247763388E-4]:1.446202252807E-1,2[&rate=5.707970247763388E-4]:8.27942864559E-1)[&rate=5.707970247763388E-4]:1.326575308444E0,97[&rate=5.707970247763388E-4]:1.267541188072E-1)[&rate=5.707970247763388E-4]:2.663932871193E-2,(((((102[&rate=5.707970247763388E-4]:2.156913388291E-4,(((11[&rate=5.707970247763388E-4]:6.308268678859E-1,140[&rate=5.707970247763388E-4]:6.116487856942E-1)[&rate=5.707970247763388E-4]:9.231675170801E-2,(23[&rate=5.707970247763388E-4]:6.394747159415E-1,(25[&rate=5.707970247763388E-4]:2.886361606335E-1,20[&rate=5.707970247763388E-4]:2.694580784418E-1)[&rate=5.707970247763388E-4]:3.617974594176E-1)[&rate=5.707970247763388E-4]:1.686004105017E-1)[&rate=5.707970247763388E-4]:3.157564381045E-1,((1[&rate=5.707970247763388E-4]:1.666757021796E-1,(28[&rate=5.707970247763388E-4]:8.770240868362E-1,21[&rate=5.707970247763388E-4]:8.523665525898E-1)[&rate=5.707970247763388E-4]:7.595298520639E-2)[&rate=5.707970247763388E-4]:7.394919779174E-2,24[&rate=5.707970247763388E-4]:1.02144681778E0)[&rate=5.707970247763388E-4]:1.133436508777E-1)[&rate=5.707970247763388E-4]:2.706905829789E-2)[&rate=5.707970247763388E-4]:4.654700044781E-2,((((((14[&rate=5.707970247763388E-4]:4.554786450514E-1,17[&rate=5.707970247763388E-4]:4.938348094351E-1)[&rate=5.707970247763388E-4]:3.879572117292E-1,((30[&rate=5.707970247763388E-4]:4.218092792695E-1,4[&rate=5.707970247763388E-4]:2.492065395434E-1)[&rate=5.707970247763388E-4]:3.77424763746E-1,112[&rate=5.707970247763388E-4]:6.841655498647E-1)[&rate=5.707970247763388E-4]:1.592703069159E-1)[&rate=5.707970247763388E-4]:4.930190347263E-2,9[&rate=5.707970247763388E-4]:8.845185821711E-1)[&rate=5.707970247763388E-4]:7.451402173415E-2,((110[&rate=5.707970247763388E-4]:4.137095136395E-1,(105[&rate=5.707970247763388E-4]:3.839011571699E-1,117[&rate=5.707970247763388E-4]:4.140381434713E-1)[&rate=5.707970247763388E-4]:7.890548250457E-3)[&rate=5.707970247763388E-4]:5.294691746275E-1,113[&rate=5.707970247763388E-4]:9.486581403217E-1)[&rate=5.707970247763388E-4]:1.859364166569E-2)[&rate=5.707970247763388E-4]:5.650888261934E-2,((115[&rate=5.707970247763388E-4]:6.951310528709E-1,(((107[&rate=5.707970247763388E-4]:4.355453803753E-1,(114[&rate=5.707970247763388E-4]:3.345008769518E-1,109[&rate=5.707970247763388E-4]:4.139529317463E-1)[&rate=5.707970247763388E-4]:4.077053082072E-2)[&rate=5.707970247763388E-4]:1.067937422065E-1,108[&rate=5.707970247763388E-4]:5.395993965544E-1)[&rate=5.707970247763388E-4]:1.885519885569E-1,(13[&rate=5.707970247763388E-4]:5.219265093119E-1,19[&rate=5.707970247763388E-4]:5.602826736955E-1)[&rate=5.707970247763388E-4]:2.308824100459E-1)[&rate=5.707970247763388E-4]:2.451391433504E-2)[&rate=5.707970247763388E-4]:1.919901229687E-1,((116[&rate=5.707970247763388E-4]:6.336784084829E-1,((111[&rate=5.707970247763388E-4]:3.252060964207E-1,139[&rate=5.707970247763388E-4]:5.005485621741E-1)[&rate=5.707970247763388E-4]:4.513177706514E-2,(104[&rate=5.707970247763388E-4]:3.476724881875E-1,106[&rate=5.707970247763388E-4]:3.476724881875E-1)[&rate=5.707970247763388E-4]:6.227029133995E-3)[&rate=5.707970247763388E-4]:3.400528637642E-1)[&rate=5.707970247763388E-4]:1.427886497045E-1,(148[&rate=5.707970247763388E-4]:4.003644343903E-1,143[&rate=5.707970247763388E-4]:3.976247083629E-1)[&rate=5.707970247763388E-4]:4.144587881809E-1)[&rate=5.707970247763388E-4]:1.106541176522E-1)[&rate=5.707970247763388E-4]:5.444770794519E-2)[&rate=5.707970247763388E-4]:8.552840421323E-2,(142[&rate=5.707970247763388E-4]:1.9089470104E-1,(145[&rate=5.707970247763388E-4]:7.179445526257E-2,(144[&rate=5.707970247763388E-4]:5.849915227673E-2,141[&rate=5.707970247763388E-4]:6.123887830409E-2)[&rate=5.707970247763388E-4]:7.815850930897E-3)[&rate=5.707970247763388E-4]:1.191002457774E-1)[&rate=5.707970247763388E-4]:1.090997107506E0)[&rate=5.707970247763388E-4]:1.144622570627E-2)[&rate=5.707970247763388E-4]:1.648177078442E-1,((3[&rate=5.707970247763388E-4]:6.70844828631E-1,(((88[&rate=5.707970247763388E-4]:1.609744392581E-1,89[&rate=5.707970247763388E-4]:1.746730693951E-1)[&rate=5.707970247763388E-4]:2.108851027121E-2,87[&rate=5.707970247763388E-4]:1.820629495293E-1)[&rate=5.707970247763388E-4]:4.966092063017E-2,(((90[&rate=5.707970247763388E-4]:8.585805453521E-2,91[&rate=5.707970247763388E-4]:8.585805453521E-2)[&rate=5.707970247763388E-4]:8.166074433653E-2,92[&rate=5.707970247763388E-4]:1.675187988717E-1)[&rate=5.707970247763388E-4]:5.434270914221E-2,(93[&rate=5.707970247763388E-4]:1.982454782773E-1,(((85[&rate=5.707970247763388E-4]:1.582080369494E-1,86[&rate=5.707970247763388E-4]:1.582080369494E-1)[&rate=5.707970247763388E-4]:1.723705942896E-2,84[&rate=5.707970247763388E-4]:1.754450963783E-1)[&rate=5.707970247763388E-4]:5.837934102827E-3,83[&rate=5.707970247763388E-4]:1.812830304812E-1)[&rate=5.707970247763388E-4]:3.263817659162E-3)[&rate=5.707970247763388E-4]:2.361602973662E-2)[&rate=5.707970247763388E-4]:2.356099228253E-2)[&rate=5.707970247763388E-4]:9.788469858687E-1)[&rate=5.707970247763388E-4]:1.379263024773E-1,(18[&rate=5.707970247763388E-4]:7.530861281171E-1,((10[&rate=5.707970247763388E-4]:3.57238549719E-1,15[&rate=5.707970247763388E-4]:3.955947141024E-1)[&rate=5.707970247763388E-4]:3.424222022569E-1,6[&rate=5.707970247763388E-4]:6.832223958114E-1)[&rate=5.707970247763388E-4]:6.850033675528E-3)[&rate=5.707970247763388E-4]:1.707534961418E-1)[&rate=5.707970247763388E-4]:4.000695424952E-1)[&rate=5.707970247763388E-4]:5.471612664258E-1,101[&rate=5.707970247763388E-4]:7.532622140017E-1)[&rate=5.707970247763388E-4]:3.095331164056E-1,16[&rate=5.707970247763388E-4]:2.175124097531E0)[&rate=5.707970247763388E-4]:1.348005274719E-1)[&rate=5.707970247763388E-4]:2.412332006219E-1)[&rate=5.707970247763388E-4]:1.71876580616E-1,((146[&rate=5.707970247763388E-4]:4.369177203305E-1,39[&rate=5.707970247763388E-4]:3.166991410956E-1)[&rate=5.707970247763388E-4]:3.063677811639E-1,((((95[&rate=5.707970247763388E-4]:3.262188469916E-1,(100[&rate=5.707970247763388E-4]:1.33660685035E-1,94[&rate=5.707970247763388E-4]:1.33660685035E-1)[&rate=5.707970247763388E-4]:1.078587084045E-1)[&rate=5.707970247763388E-4]:7.811129285702E-2,98[&rate=5.707970247763388E-4]:3.934011780999E-1)[&rate=5.707970247763388E-4]:3.498068820477E-2,(96[&rate=5.707970247763388E-4]:3.593764017035E-1,99[&rate=5.707970247763388E-4]:3.948955273863E-1)[&rate=5.707970247763388E-4]:5.534426241556E-2)[&rate=5.707970247763388E-4]:3.000630729026E-1,40[&rate=5.707970247763388E-4]:6.00029638661E-1)[&rate=5.707970247763388E-4]:2.303728359849E-2)[&rate=5.707970247763388E-4]:1.447455786379E-2)[&rate=5.707970247763388E-4]:1.430278927887E-1,38[&rate=5.707970247763388E-4]:7.122633619829E-1)[&rate=5.707970247763388E-4]:4.284608937047E-1,(((((((41[&rate=5.707970247763388E-4]:2.748573001147E-1,(48[&rate=5.707970247763388E-4]:2.705875546905E-1,42[&rate=5.707970247763388E-4]:2.323361885703E-1)[&rate=5.707970247763388E-4]:4.798559241865E-2)[&rate=5.707970247763388E-4]:8.564717565486E-2,(46[&rate=5.707970247763388E-4]:2.829785615154E-1,43[&rate=5.707970247763388E-4]:2.829785615154E-1)[&rate=5.707970247763388E-4]:1.321707229971E-1)[&rate=5.707970247763388E-4]:1.711440481603E-1,((49[&rate=5.707970247763388E-4]:1.692624921187E-1,50[&rate=5.707970247763388E-4]:1.692624921187E-1)[&rate=5.707970247763388E-4]:3.608588733184E-1,((44[&rate=5.707970247763388E-4]:5.961621641951E-2,47[&rate=5.707970247763388E-4]:6.508069729376E-2)[&rate=5.707970247763388E-4]:3.548650476045E-1,51[&rate=5.707970247763388E-4]:3.926233405267E-1)[&rate=5.707970247763388E-4]:1.429625057845E-1)[&rate=5.707970247763388E-4]:2.338508199001E-2)[&rate=5.707970247763388E-4]:1.251532870036E-1,45[&rate=5.707970247763388E-4]:7.03249898365E-1)[&rate=5.707970247763388E-4]:2.515822567216E-1,((69[&rate=5.707970247763388E-4]:1.24530872791E0,(118[&rate=5.707970247763388E-4]:1.200316430898E0,(131[&rate=5.707970247763388E-4]:3.793022059022E-1,((129[&rate=5.707970247763388E-4]:1.775385216289E-1,130[&rate=5.707970247763388E-4]:1.775385216289E-1)[&rate=5.707970247763388E-4]:5.444057487659E-2,132[&rate=5.707970247763388E-4]:2.347188225329E-1)[&rate=5.707970247763388E-4]:1.445833833693E-1)[&rate=5.707970247763388E-4]:6.867676496535E-1)[&rate=5.707970247763388E-4]:3.403339290195E-2)[&rate=5.707970247763388E-4]:3.759664683653E-1,(128[&rate=5.707970247763388E-4]:1.176583498087E0,((65[&rate=5.707970247763388E-4]:2.762125768332E-1,((62[&rate=5.707970247763388E-4]:3.764321570701E-1,60[&rate=5.707970247763388E-4]:1.846513351523E-1)[&rate=5.707970247763388E-4]:8.870720300584E-2,64[&rate=5.707970247763388E-4]:4.240434696649E-1)[&rate=5.707970247763388E-4]:2.854038675015E-3)[&rate=5.707970247763388E-4]:1.56829066696E-1,(63[&rate=5.707970247763388E-4]:2.418283250058E-2,61[&rate=5.707970247763388E-4]:6.527872291162E-2)[&rate=5.707970247763388E-4]:5.595437425353E-1)[&rate=5.707970247763388E-4]:6.914870600377E-1)[&rate=5.707970247763388E-4]:2.940067666808E-1)[&rate=5.707970247763388E-4]:2.576381026098E-1)[&rate=5.707970247763388E-4]:6.759505188642E-2,121[&rate=5.707970247763388E-4]:2.393083693237E0)[&rate=5.707970247763388E-4]:5.712849624824E-2,((127[&rate=5.707970247763388E-4]:2.559206286871E0,36[&rate=5.707970247763388E-4]:3.865834166595E-2)[&rate=5.707970247763388E-4]:1.840851035404E-2,35[&rate=5.707970247763388E-4]:1.049150955423E-2)[&rate=5.707970247763388E-4]:3.136932826707E-1)[&rate=5.707970247763388E-4]:2.141740169473E-1)[&rate=5.707970247763388E-4]:2.111383833326E-1)[&rate=5.707970247763388E-4]:3.003578603153E-2)[&rate=5.707970247763388E-4]:8.905961857645E-2,34[&rate=5.707970247763388E-4]:5.578898482645E-3)[&rate=5.707970247763388E-4]:4.819913609314E-2);
tree STATE_5510000 [&joint=-20964.832093231777,lnP=-20964.832093231777] = [&R] ((((((68[&rate=6.01210051531622E-4]:5.228045141793E-1,((((56[&rate=6.01210051531622E-4]:2.311504786043E-1,55[&rate=6.01210051531622E-4]:2.311504786043E-1)[&rate=6.01210051531622E-4]:3.279154033711E-2,(59[&rate=6.01210051531622E-4]:2.094408554378E-1,(37[&rate=6.01210051531622E-4]:1.940619159491E-1,58[&rate=6.01210051531622E-4]:1.74936232889E-1)[&rate=6.01210051531622E-4]:5.363030560898E-2)[&rate=6.01210051531622E-4]:6.269788481523E-2)[&rate=6.01210051531622E-4]:1.201801082175E-2,54[&rate=6.01210051531622E-4]:2.459053849546E-1)[&rate=6.01210051531622E-4]:5.350608640995E-2,57[&rate=6.01210051531622E-4]:3.403950779219E-1)[&rate=6.01210051531622E-4]:2.343220045634E-1)[&rate=6.01210051531622E-4]:7.486214019645E-1,(125[&rate=6.01210051531622E-4]:6.916197189738E-1,(((52[&rate=6.01210051531622E-4]:3.004282017664E-1,(((12[&rate=6.01210051531622E-4]:9.488583679434E-2,5[&rate=6.01210051531622E-4]:5.652967241088E-2)[&rate=6.01210051531622E-4]:3.791204992071E-1,29[&rate=6.01210051531622E-4]:5.8085565107E-1)[&rate=6.01210051531622E-4]:2.769525469386E-1,103[&rate=6.01210051531622E-4]:6.249314856798E-1)[&rate=6.01210051531622E-4]:1.339790450648E0)[&rate=6.01210051531622E-4]:2.462258716997E-1,((75[&rate=6.01210051531622E-4]:5.839115813042E-1,(70[&rate=6.01210051531622E-4]:3.844480408526E-1,(76[&rate=6.01210051531622E-4]:3.798891872369E-1,74[&rate=6.01210051531622E-4]:3.798891872369E-1)[&rate=6.01210051531622E-4]:4.291501799908E-2)[&rate=6.01210051531622E-4]:1.611073760682E-1)[&rate=6.01210051531622E-4]:1.387086266732E-1,(((80[&rate=6.01210051531622E-4]:1.237010130808E-1,81[&rate=6.01210051531622E-4]:1.237010130808E-1)[&rate=6.01210051531622E-4]:3.641013821189E-1,((78[&rate=6.01210051531622E-4]:2.915995881754E-2,72[&rate=6.01210051531622E-4]:7.242150598222E-3)[&rate=6.01210051531622E-4]:4.537061568711E-1,(82[&rate=6.01210051531622E-4]:4.097365835804E-1,79[&rate=6.01210051531622E-4]:4.015174054983E-1)[&rate=6.01210051531622E-4]:8.134871019031E-2)[&rate=6.01210051531622E-4]:1.315545759348E-2)[&rate=6.01210051531622E-4]:5.364957251716E-2,((73[&rate=6.01210051531622E-4]:3.089561539687E-1,71[&rate=6.01210051531622E-4]:2.404630032839E-1)[&rate=6.01210051531622E-4]:1.984479718768E-1,77[&rate=6.01210051531622E-4]:5.019246737908E-1)[&rate=6.01210051531622E-4]:8.336291036453E-2)[&rate=6.01210051531622E-4]:1.318531717673E-1)[&rate=6.01210051531622E-4]:5.623002027895E-1)[&rate=6.01210051531622E-4]:7.495239312341E-2,(53[&rate=6.01210051531622E-4]:6.006863033797E-1,(133[&rate=6.01210051531622E-4]:5.910394023333E-1,(137[&rate=6.01210051531622E-4]:6.002094955234E-1,134[&rate=6.01210051531622E-4]:5.289766188112E-1)[&rate=6.01210051531622E-4]:3.192579722086E-2)[&rate=6.01210051531622E-4]:7.917263980146E-1)[&rate=6.01210051531622E-4]:1.272344189845E-2)[&rate=6.01210051531622E-4]:2.885924873569E-1)[&rate=6.01210051531622E-4]:7.464728638367E-1)[&rate=6.01210051531622E-4]:1.130336513942E-1,(((((40[&rate=6.01210051531622E-4]:5.841102411877E-1,((((16[&rate=6.01210051531622E-4]:2.379322168092E0,39[&rate=6.01210051531622E-4]:2.938292419747E-1)[&rate=6.01210051531622E-4]:5.394998704824E-2,((((((((30[&rate=6.01210051531622E-4]:5.210635384428E-1,4[&rate=6.01210051531622E-4]:3.484607987168E-1)[&rate=6.01210051531622E-4]:3.533578019586E-1,(9[&rate=6.01210051531622E-4]:6.699162227574E-1,112[&rate=6.01210051531622E-4]:6.781354008394E-1)[&rate=6.01210051531622E-4]:8.12174464111E-2)[&rate=6.01210051531622E-4]:2.495759512687E-2,((110[&rate=6.01210051531622E-4]:7.23250794711E-1,((117[&rate=6.01210051531622E-4]:4.42221111478E-1,105[&rate=6.01210051531622E-4]:4.120841251766E-1)[&rate=6.01210051531622E-4]:2.28041017801E-1,113[&rate=6.01210051531622E-4]:6.675224032514E-1)[&rate=6.01210051531622E-4]:6.120784351439E-2)[&rate=6.01210051531622E-4]:3.926973751595E-2,(14[&rate=6.01210051531622E-4]:4.770118942411E-1,17[&rate=6.01210051531622E-4]:5.153680586248E-1)[&rate=6.01210051531622E-4]:2.909880900406E-1)[&rate=6.01210051531622E-4]:1.631045809569E-2)[&rate=6.01210051531622E-4]:2.311427850524E-1,((((114[&rate=6.01210051531622E-4]:3.222648634356E-1,109[&rate=6.01210051531622E-4]:4.017169182301E-1)[&rate=6.01210051531622E-4]:6.503784546263E-2,(107[&rate=6.01210051531622E-4]:6.805124590269E-2,108[&rate=6.01210051531622E-4]:6.531151987533E-2)[&rate=6.01210051531622E-4]:3.795254355983E-1)[&rate=6.01210051531622E-4]:3.398168623999E-1,(115[&rate=6.01210051531622E-4]:4.027603222095E-1,(13[&rate=6.01210051531622E-4]:4.13421232804E-1,19[&rate=6.01210051531622E-4]:4.517773971877E-1)[&rate=6.01210051531622E-4]:7.153087022733E-2)[&rate=6.01210051531622E-4]:3.243592490887E-1)[&rate=6.01210051531622E-4]:1.477580151721E-1,(((104[&rate=6.01210051531622E-4]:4.465380936159E-1,(106[&rate=6.01210051531622E-4]:3.22332376381E-2,(111[&rate=6.01210051531622E-4]:3.529773283006E-2,139[&rate=6.01210051531622E-4]:2.106401985834E-1)[&rate=6.01210051531622E-4]:1.337386097241E-2)[&rate=6.01210051531622E-4]:4.143048559778E-1)[&rate=6.01210051531622E-4]:2.947394998029E-1,(148[&rate=6.01210051531622E-4]:4.230950165879E-1,143[&rate=6.01210051531622E-4]:4.203552905605E-1)[&rate=6.01210051531622E-4]:2.962647686119E-1)[&rate=6.01210051531622E-4]:2.106960464055E-2,116[&rate=6.01210051531622E-4]:7.020732254566E-1)[&rate=6.01210051531622E-4]:1.728043610136E-1)[&rate=6.01210051531622E-4]:5.838386013776E-2)[&rate=6.01210051531622E-4]:1.837300124932E-1,((((11[&rate=6.01210051531622E-4]:6.299771883708E-1,140[&rate=6.01210051531622E-4]:6.107991061791E-1)[&rate=6.01210051531622E-4]:1.152932232651E-1,(23[&rate=6.01210051531622E-4]:8.006589664027E-1,(25[&rate=6.01210051531622E-4]:5.207380090439E-1,20[&rate=6.01210051531622E-4]:5.015599268522E-1)[&rate=6.01210051531622E-4]:2.908798614684E-1)[&rate=6.01210051531622E-4]:2.954295208243E-2)[&rate=6.01210051531622E-4]:2.710451193409E-1,((1[&rate=6.01210051531622E-4]:3.641202370622E-2,(28[&rate=6.01210051531622E-4]:6.247326160579E-1,21[&rate=6.01210051531622E-4]:6.000750818115E-1)[&rate=6.01210051531622E-4]:1.979807775112E-1)[&rate=6.01210051531622E-4]:9.850448976079E-2,24[&rate=6.01210051531622E-4]:9.157384312752E-1)[&rate=6.01210051531622E-4]:1.964675106604E-1)[&rate=6.01210051531622E-4]:1.004060656062E-1,102[&rate=6.01210051531622E-4]:5.096817192545E-2)[&rate=6.01210051531622E-4]:7.424246525801E-2)[&rate=6.01210051531622E-4]:1.051467795566E-2,(142[&rate=6.01210051531622E-4]:2.402308167028E-1,((145[&rate=6.01210051531622E-4]:7.99177329991E-2,144[&rate=6.01210051531622E-4]:7.443828094416E-2)[&rate=6.01210051531622E-4]:4.956173247793E-2,141[&rate=6.01210051531622E-4]:1.267397394494E-1)[&rate=6.01210051531622E-4]:1.107513512257E-1)[&rate=6.01210051531622E-4]:1.142069840902E0)[&rate=6.01210051531622E-4]:3.02547262893E-1,((3[&rate=6.01210051531622E-4]:4.475909779676E-1,((88[&rate=6.01210051531622E-4]:9.599474796363E-2,89[&rate=6.01210051531622E-4]:1.096933781006E-1)[&rate=6.01210051531622E-4]:7.559870528331E-1,((((90[&rate=6.01210051531622E-4]:3.21038486133E-2,91[&rate=6.01210051531622E-4]:3.21038486133E-2)[&rate=6.01210051531622E-4]:4.687537154784E-2,92[&rate=6.01210051531622E-4]:7.897922016114E-2)[&rate=6.01210051531622E-4]:1.292582148284E-1,87[&rate=6.01210051531622E-4]:1.945388048525E-1)[&rate=6.01210051531622E-4]:3.566110664639E-2,((84[&rate=6.01210051531622E-4]:1.589777398397E-1,85[&rate=6.01210051531622E-4]:1.589777398397E-1)[&rate=6.01210051531622E-4]:6.110169993892E-3,((83[&rate=6.01210051531622E-4]:1.561862577315E-1,86[&rate=6.01210051531622E-4]:1.561862577315E-1)[&rate=6.01210051531622E-4]:5.392145306814E-3,93[&rate=6.01210051531622E-4]:1.752770331753E-1)[&rate=6.01210051531622E-4]:3.509506795232E-3)[&rate=6.01210051531622E-4]:6.511200166535E-2)[&rate=6.01210051531622E-4]:6.217818892978E-1)[&rate=6.01210051531622E-4]:1.35335204568E-1)[&rate=6.01210051531622E-4]:3.219113994937E-1,((6[&rate=6.01210051531622E-4]:6.878890223609E-1,18[&rate=6.01210051531622E-4]:7.50902720991E-1)[&rate=6.01210051531622E-4]:5.251052858125E-3,(10[&rate=6.01210051531622E-4]:4.782567068931E-1,15[&rate=6.01210051531622E-4]:5.166128712765E-1)[&rate=6.01210051531622E-4]:2.313217244903E-1)[&rate=6.01210051531622E-4]:1.284170967629E-1)[&rate=6.01210051531622E-4]:6.660304745434E-1)[&rate=6.01210051531622E-4]:4.263748307745E-1,101[&rate=6.01210051531622E-4]:8.591679567517E-1)[&rate=6.01210051531622E-4]:4.61775431265E-1)[&rate=6.01210051531622E-4]:1.026103895953E-2,((((22[&rate=6.01210051531622E-4]:6.111186427894E-1,27[&rate=6.01210051531622E-4]:6.275569989538E-1)[&rate=6.01210051531622E-4]:1.819985939666E-1,(2[&rate=6.01210051531622E-4]:3.060645030668E-1,31[&rate=6.01210051531622E-4]:5.334617633409E-1)[&rate=6.01210051531622E-4]:3.144499939632E-1)[&rate=6.01210051531622E-4]:5.30249279131E-2,((7[&rate=6.01210051531622E-4]:1.90625949214E-1,8[&rate=6.01210051531622E-4]:1.90625949214E-1)[&rate=6.01210051531622E-4]:5.355669195536E-1,26[&rate=6.01210051531622E-4]:8.330421838361E-1)[&rate=6.01210051531622E-4]:2.405888494268E-2)[&rate=6.01210051531622E-4]:1.580478287178E0,147[&rate=6.01210051531622E-4]:3.546689584719E-1)[&rate=6.01210051531622E-4]:6.074835869089E-2)[&rate=6.01210051531622E-4]:1.868254121681E-1,146[&rate=6.01210051531622E-4]:6.650842593855E-1)[&rate=6.01210051531622E-4]:3.924456103711E-2)[&rate=6.01210051531622E-4]:2.871226642622E-2,((98[&rate=6.01210051531622E-4]:3.928863546147E-1,97[&rate=6.01210051531622E-4]:1.934328027022E-1)[&rate=6.01210051531622E-4]:1.026287266185E-1,((95[&rate=6.01210051531622E-4]:2.770182846033E-1,(100[&rate=6.01210051531622E-4]:1.389050234826E-1,94[&rate=6.01210051531622E-4]:1.389050234826E-1)[&rate=6.01210051531622E-4]:5.34138075687E-2)[&rate=6.01210051531622E-4]:1.922785112251E-1,(96[&rate=6.01210051531622E-4]:3.496770234153E-1,99[&rate=6.01210051531622E-4]:3.851961490981E-1)[&rate=6.01210051531622E-4]:9.502960847878E-2)[&rate=6.01210051531622E-4]:3.714724715346E-2)[&rate=6.01210051531622E-4]:2.457227269271E-1)[&rate=6.01210051531622E-4]:1.748383929364E-1,38[&rate=6.01210051531622E-4]:7.193548896213E-1)[&rate=6.01210051531622E-4]:6.059899124623E-1,((36[&rate=6.01210051531622E-4]:8.009205195504E-2,(35[&rate=6.01210051531622E-4]:2.468633149649E-2,(127[&rate=6.01210051531622E-4]:2.277605596668E0,121[&rate=6.01210051531622E-4]:1.836509706257E0)[&rate=6.01210051531622E-4]:3.142040224996E-1)[&rate=6.01210051531622E-4]:8.830377992786E-3)[&rate=6.01210051531622E-4]:2.200358232081E-1,((((49[&rate=6.01210051531622E-4]:3.338211808502E-1,50[&rate=6.01210051531622E-4]:3.338211808502E-1)[&rate=6.01210051531622E-4]:3.10022489132E-1,(((44[&rate=6.01210051531622E-4]:5.607630732372E-1,47[&rate=6.01210051531622E-4]:5.662275541115E-1)[&rate=6.01210051531622E-4]:5.41715704346E-2,51[&rate=6.01210051531622E-4]:5.930767201746E-1)[&rate=6.01210051531622E-4]:8.476234490372E-3,(((42[&rate=6.01210051531622E-4]:3.594339382441E-1,48[&rate=6.01210051531622E-4]:3.976853043643E-1)[&rate=6.01210051531622E-4]:3.382893783274E-2,41[&rate=6.01210051531622E-4]:3.877983952026E-1)[&rate=6.01210051531622E-4]:3.217498380463E-2,(46[&rate=6.01210051531622E-4]:4.580206442615E-1,43[&rate=6.01210051531622E-4]:4.580206442615E-1)[&rate=6.01210051531622E-4]:1.659754348872E-2)[&rate=6.01210051531622E-4]:1.542571712862E-1)[&rate=6.01210051531622E-4]:4.775519619154E-2)[&rate=6.01210051531622E-4]:2.185168421741E-2,45[&rate=6.01210051531622E-4]:6.90285518134E-1)[&rate=6.01210051531622E-4]:2.242161881676E-1,((((64[&rate=6.01210051531622E-4]:3.045829121625E-1,(60[&rate=6.01210051531622E-4]:9.019322292422E-2,62[&rate=6.01210051531622E-4]:2.81974044842E-1)[&rate=6.01210051531622E-4]:6.370475773157E-2)[&rate=6.01210051531622E-4]:8.588480401396E-3,65[&rate=6.01210051531622E-4]:1.624864610572E-1)[&rate=6.01210051531622E-4]:2.147068041032E-1,(63[&rate=6.01210051531622E-4]:5.29800257543E-2,61[&rate=6.01210051531622E-4]:9.407591616535E-2)[&rate=6.01210051531622E-4]:4.748981709128E-1)[&rate=6.01210051531622E-4]:9.705339346187E-1,(128[&rate=6.01210051531622E-4]:1.390259688264E0,(69[&rate=6.01210051531622E-4]:8.635333460186E-1,(118[&rate=6.01210051531622E-4]:8.409796382477E-1,((132[&rate=6.01210051531622E-4]:3.235228747385E-1,(131[&rate=6.01210051531622E-4]:7.349639892688E-2,130[&rate=6.01210051531622E-4]:7.075667289952E-2)[&rate=6.01210051531622E-4]:2.500264758117E-1)[&rate=6.01210051531622E-4]:5.214910401734E-2,129[&rate=6.01210051531622E-4]:3.729322527285E-1)[&rate=6.01210051531622E-4]:3.310610841493E-1)[&rate=6.01210051531622E-4]:1.15948036612E-2)[&rate=6.01210051531622E-4]:6.774112737523E-1)[&rate=6.01210051531622E-4]:9.522306035572E-3)[&rate=6.01210051531622E-4]:2.881159242934E-1)[&rate=6.01210051531622E-4]:9.442173739217E-2)[&rate=6.01210051531622E-4]:4.694268228707E-1)[&rate=6.01210051531622E-4]:8.707212760512E-2,((67[&rate=6.01210051531622E-4]:9.063284539724E-2,((124[&rate=6.01210051531622E-4]:6.713973460455E-2,123[&rate=6.01210051531622E-4]:6.987197504168E-2)[&rate=6.01210051531622E-4]:3.555287683836E-1,122[&rate=6.01210051531622E-4]:4.254007434252E-1)[&rate=6.01210051531622E-4]:1.665046523127E-1)[&rate=6.01210051531622E-4]:1.547270870967E-1,((126[&rate=6.01210051531622E-4]:1.287593970763E0,(120[&rate=6.01210051531622E-4]:1.251692172383E0,(119[&rate=6.01210051531622E-4]:1.116926620868E0,(135[&rate=6.01210051531622E-4]:4.197490534848E-1,(138[&rate=6.01210051531622E-4]:1.651807542486E-1,136[&rate=6.01210051531622E-4]:3.367390493338E-2)[&rate=6.01210051531622E-4]:4.545682992362E-1)[&rate=6.01210051531622E-4]:3.492323619039E-1)[&rate=6.01210051531622E-4]:2.306559624742E-1)[&rate=6.01210051531622E-4]:7.257139100648E-1)[&rate=6.01210051531622E-4]:1.918937063162E-1,66[&rate=6.01210051531622E-4]:2.323134873945E-1)[&rate=6.01210051531622E-4]:1.304644509942E-2)[&rate=6.01210051531622E-4]:5.646915506793E-1)[&rate=6.01210051531622E-4]:2.668744659248E-2)[&rate=6.01210051531622E-4]:4.925295556805E-2,34[&rate=6.01210051531622E-4]:2.297818670369E-2)[&rate=6.01210051531622E-4]:4.607918794155E-3,32[&rate=6.01210051531622E-4]:5.66829727876E-3)[&rate=6.01210051531622E-4]:1.288873817944E-2,33[&rate=6.01210051531622E-4]:2.403648751292E-2);
tree STATE_5520000 [&joint=-20980.700211972868,lnP=-20980.700211972868] = [&R] ((32[&rate=5.026281516152055E-4]:2.199522627873E-2,((((((16[&rate=5.026281516152055E-4]:2.585534567182E0,(147[&rate=5.026281516152055E-4]:5.471068294783E-1,(((((96[&rate=5.026281516152055E-4]:3.927444847962E-1,99[&rate=5.026281516152055E-4]:4.282636104791E-1)[&rate=5.026281516152055E-4]:7.808212049533E-2,(98[&rate=5.026281516152055E-4]:4.587602654238E-1,97[&rate=5.026281516152055E-4]:2.593067135114E-1)[&rate=5.026281516152055E-4]:2.572754205335E-2)[&rate=5.026281516152055E-4]:5.212125107751E-2,(95[&rate=5.026281516152055E-4]:4.498983301558E-1,(100[&rate=5.026281516152055E-4]:3.390687180616E-1,94[&rate=5.026281516152055E-4]:3.390687180616E-1)[&rate=5.026281516152055E-4]:2.613015854212E-2)[&rate=5.026281516152055E-4]:9.763969014761E-2)[&rate=5.026281516152055E-4]:4.759433101899E-2,146[&rate=5.026281516152055E-4]:5.760066682623E-1)[&rate=5.026281516152055E-4]:3.051540299018E-2,40[&rate=5.026281516152055E-4]:4.863034920176E-1)[&rate=5.026281516152055E-4]:3.426288280407E-3)[&rate=5.026281516152055E-4]:1.031186076717E-2)[&rate=5.026281516152055E-4]:4.858909969514E-2,(39[&rate=5.026281516152055E-4]:5.286242157785E-1,((((((142[&rate=5.026281516152055E-4]:2.126959233149E-1,((144[&rate=5.026281516152055E-4]:7.855438721819E-2,141[&rate=5.026281516152055E-4]:8.129411324555E-2)[&rate=5.026281516152055E-4]:2.432346408374E-2,145[&rate=5.026281516152055E-4]:1.083573033569E-1)[&rate=5.026281516152055E-4]:1.04338619958E-1)[&rate=5.026281516152055E-4]:1.139253999988E0,((((117[&rate=5.026281516152055E-4]:6.776761739275E-1,(105[&rate=5.026281516152055E-4]:5.599553143189E-1,113[&rate=5.026281516152055E-4]:5.873525745927E-1)[&rate=5.026281516152055E-4]:8.758387330716E-2)[&rate=5.026281516152055E-4]:1.256700710608E-1,110[&rate=5.026281516152055E-4]:7.951270669059E-1)[&rate=5.026281516152055E-4]:3.389549541919E-2,((14[&rate=5.026281516152055E-4]:5.988728612495E-1,17[&rate=5.026281516152055E-4]:6.372290256332E-1)[&rate=5.026281516152055E-4]:6.386857500075E-2,((112[&rate=5.026281516152055E-4]:6.250548649245E-1,9[&rate=5.026281516152055E-4]:6.168356868424E-1)[&rate=5.026281516152055E-4]:1.401382678859E-2,(30[&rate=5.026281516152055E-4]:1.977908976389E-1,4[&rate=5.026281516152055E-4]:2.518815791291E-2)[&rate=5.026281516152055E-4]:5.563462872249E-1)[&rate=5.026281516152055E-4]:2.367274453723E-2)[&rate=5.026281516152055E-4]:1.717605781295E-1)[&rate=5.026281516152055E-4]:8.293576693319E-2,((((13[&rate=5.026281516152055E-4]:6.303356951293E-1,19[&rate=5.026281516152055E-4]:6.68691859513E-1)[&rate=5.026281516152055E-4]:7.11517270149E-2,115[&rate=5.026281516152055E-4]:6.192956413223E-1)[&rate=5.026281516152055E-4]:1.022486879497E-1,(108[&rate=5.026281516152055E-4]:6.251226600099E-1,(114[&rate=5.026281516152055E-4]:4.144085358639E-1,(109[&rate=5.026281516152055E-4]:3.732314017686E-1,107[&rate=5.026281516152055E-4]:3.540533195769E-1)[&rate=5.026281516152055E-4]:1.206291888898E-1)[&rate=5.026281516152055E-4]:1.531798775705E-1)[&rate=5.026281516152055E-4]:1.539559158376E-1)[&rate=5.026281516152055E-4]:1.062294597319E-1,(((((104[&rate=5.026281516152055E-4]:2.728460803132E-2,111[&rate=5.026281516152055E-4]:4.372296419569E-2)[&rate=5.026281516152055E-4]:1.296943024176E-1,139[&rate=5.026281516152055E-4]:3.487597323667E-1)[&rate=5.026281516152055E-4]:2.163274014616E-1,106[&rate=5.026281516152055E-4]:3.733063119105E-1)[&rate=5.026281516152055E-4]:3.375330150517E-1,116[&rate=5.026281516152055E-4]:6.505653543594E-1)[&rate=5.026281516152055E-4]:7.237976540996E-2,(148[&rate=5.026281516152055E-4]:4.80081018039E-1,143[&rate=5.026281516152055E-4]:4.773412920116E-1)[&rate=5.026281516152055E-4]:2.81220266114E-1)[&rate=5.026281516152055E-4]:1.048286692346E-1)[&rate=5.026281516152055E-4]:7.472211487202E-3)[&rate=5.026281516152055E-4]:2.619094022637E-1)[&rate=5.026281516152055E-4]:1.925941384318E-1,((((1[&rate=5.026281516152055E-4]:8.638933596796E-2,(28[&rate=5.026281516152055E-4]:7.339961860676E-1,21[&rate=5.026281516152055E-4]:7.093386518212E-1)[&rate=5.026281516152055E-4]:1.386945197633E-1)[&rate=5.026281516152055E-4]:1.675874682328E-1,24[&rate=5.026281516152055E-4]:1.034798722009E0)[&rate=5.026281516152055E-4]:2.522326482151E-1,102[&rate=5.026281516152055E-4]:1.253875346077E-1)[&rate=5.026281516152055E-4]:1.592236619659E-1,((11[&rate=5.026281516152055E-4]:7.93929188431E-1,140[&rate=5.026281516152055E-4]:7.747511062393E-1)[&rate=5.026281516152055E-4]:2.573751104919E-1,(23[&rate=5.026281516152055E-4]:5.786478198152E-1,(25[&rate=5.026281516152055E-4]:4.318156333632E-1,20[&rate=5.026281516152055E-4]:4.126375511715E-1)[&rate=5.026281516152055E-4]:1.577910905617E-1)[&rate=5.026281516152055E-4]:5.575879859569E-1)[&rate=5.026281516152055E-4]:2.990603223082E-1)[&rate=5.026281516152055E-4]:1.335752269533E-2)[&rate=5.026281516152055E-4]:1.112356171206E-1,((3[&rate=5.026281516152055E-4]:6.108110412581E-1,(6[&rate=5.026281516152055E-4]:5.784051432614E-1,((10[&rate=5.026281516152055E-4]:4.129701210554E-1,15[&rate=5.026281516152055E-4]:4.513262854388E-1)[&rate=5.026281516152055E-4]:1.184008160688E-1,18[&rate=5.026281516152055E-4]:5.779462795899E-1)[&rate=5.026281516152055E-4]:6.34725623016E-2)[&rate=5.026281516152055E-4]:8.446069251721E-2)[&rate=5.026281516152055E-4]:1.032598407529E-1,((88[&rate=5.026281516152055E-4]:1.947219392078E-1,89[&rate=5.026281516152055E-4]:2.084205693448E-1)[&rate=5.026281516152055E-4]:7.666627804356E-2,((87[&rate=5.026281516152055E-4]:1.591778226754E-1,((85[&rate=5.026281516152055E-4]:7.410449561558E-2,(86[&rate=5.026281516152055E-4]:4.487609443611E-2,(83[&rate=5.026281516152055E-4]:3.487577282227E-2,84[&rate=5.026281516152055E-4]:3.487577282227E-2)[&rate=5.026281516152055E-4]:1.000032161384E-2)[&rate=5.026281516152055E-4]:2.922840117948E-2)[&rate=5.026281516152055E-4]:3.06439716841E-2,93[&rate=5.026281516152055E-4]:1.184470974367E-1)[&rate=5.026281516152055E-4]:5.442935537568E-2)[&rate=5.026281516152055E-4]:7.661151950014E-2,((90[&rate=5.026281516152055E-4]:2.585575226623E-2,91[&rate=5.026281516152055E-4]:2.585575226623E-2)[&rate=5.026281516152055E-4]:2.250400241013E-2,92[&rate=5.026281516152055E-4]:4.835975467636E-2)[&rate=5.026281516152055E-4]:2.011282176362E-1)[&rate=5.026281516152055E-4]:3.559887507582E-2)[&rate=5.026281516152055E-4]:9.824086921568E-1)[&rate=5.026281516152055E-4]:6.923937283512E-1)[&rate=5.026281516152055E-4]:6.527164937362E-1,101[&rate=5.026281516152055E-4]:1.056441378071E0)[&rate=5.026281516152055E-4]:3.167967941248E-1,((31[&rate=5.026281516152055E-4]:9.081940103188E-1,((22[&rate=5.026281516152055E-4]:1.526713833692E-1,27[&rate=5.026281516152055E-4]:1.691097395336E-1)[&rate=5.026281516152055E-4]:6.563538867533E-1,2[&rate=5.026281516152055E-4]:6.364225303964E-1)[&rate=5.026281516152055E-4]:4.437421964832E-2)[&rate=5.026281516152055E-4]:9.218267907107E-2,(26[&rate=5.026281516152055E-4]:7.501909417674E-1,(7[&rate=5.026281516152055E-4]:5.052195202925E-1,8[&rate=5.026281516152055E-4]:5.052195202925E-1)[&rate=5.026281516152055E-4]:1.381221064064E-1)[&rate=5.026281516152055E-4]:2.063501311841E-1)[&rate=5.026281516152055E-4]:1.583820386915E0)[&rate=5.026281516152055E-4]:1.285502025767E-1)[&rate=5.026281516152055E-4]:2.000652498184E-2)[&rate=5.026281516152055E-4]:1.313247710793E-1,38[&rate=5.026281516152055E-4]:6.116495009105E-1)[&rate=5.026281516152055E-4]:7.611426087633E-1,(((121[&rate=5.026281516152055E-4]:2.137490786359E0,35[&rate=5.026281516152055E-4]:1.146338909892E-2)[&rate=5.026281516152055E-4]:8.507643383457E-2,(127[&rate=5.026281516152055E-4]:2.53207755156E0,36[&rate=5.026281516152055E-4]:1.152960635425E-2)[&rate=5.026281516152055E-4]:1.31585559045E-1)[&rate=5.026281516152055E-4]:1.121396909472E-1,((((((41[&rate=5.026281516152055E-4]:3.691434632417E-1,48[&rate=5.026281516152055E-4]:4.128593102362E-1)[&rate=5.026281516152055E-4]:3.128028795064E-3,42[&rate=5.026281516152055E-4]:3.777359729111E-1)[&rate=5.026281516152055E-4]:6.970758702983E-2,(46[&rate=5.026281516152055E-4]:4.874836554885E-1,43[&rate=5.026281516152055E-4]:4.874836554885E-1)[&rate=5.026281516152055E-4]:9.140232321129E-3)[&rate=5.026281516152055E-4]:9.913999618204E-2,(((49[&rate=5.026281516152055E-4]:4.507838870404E-1,50[&rate=5.026281516152055E-4]:4.507838870404E-1)[&rate=5.026281516152055E-4]:3.237268430036E-2,(47[&rate=5.026281516152055E-4]:5.683213285979E-2,44[&rate=5.026281516152055E-4]:5.136765198553E-2)[&rate=5.026281516152055E-4]:4.591113237268E-1)[&rate=5.026281516152055E-4]:3.724255984245E-2,51[&rate=5.026281516152055E-4]:5.258636120575E-1)[&rate=5.026281516152055E-4]:4.257786756266E-2)[&rate=5.026281516152055E-4]:3.22905431324E-2,45[&rate=5.026281516152055E-4]:6.198577058127E-1)[&rate=5.026281516152055E-4]:2.317831237681E-1,(((((131[&rate=5.026281516152055E-4]:1.745282222997E-1,130[&rate=5.026281516152055E-4]:1.717884962724E-1)[&rate=5.026281516152055E-4]:1.761223192183E-1,(132[&rate=5.026281516152055E-4]:1.554378207851E-1,129[&rate=5.026281516152055E-4]:1.526980947577E-1)[&rate=5.026281516152055E-4]:1.952127207329E-1)[&rate=5.026281516152055E-4]:4.244817802271E-1,118[&rate=5.026281516152055E-4]:9.093788970877E-1)[&rate=5.026281516152055E-4]:1.828332634236E-1,69[&rate=5.026281516152055E-4]:1.103171064621E0)[&rate=5.026281516152055E-4]:4.045473368751E-1,((((60[&rate=5.026281516152055E-4]:1.453084624222E-1,(65[&rate=5.026281516152055E-4]:1.36130248677E-1,64[&rate=5.026281516152055E-4]:2.868151801837E-1)[&rate=5.026281516152055E-4]:9.178213745195E-3)[&rate=5.026281516152055E-4]:8.621944868462E-2,62[&rate=5.026281516152055E-4]:4.233087330246E-1)[&rate=5.026281516152055E-4]:4.13857295953E-1,(63[&rate=5.026281516152055E-4]:2.581208465155E-1,61[&rate=5.026281516152055E-4]:2.992167369266E-1)[&rate=5.026281516152055E-4]:5.379492920511E-1)[&rate=5.026281516152055E-4]:5.912383403334E-1,128[&rate=5.026281516152055E-4]:1.288678341914E0)[&rate=5.026281516152055E-4]:6.835512807536E-2)[&rate=5.026281516152055E-4]:2.68003571883E-1)[&rate=5.026281516152055E-4]:1.124095952962E-1)[&rate=5.026281516152055E-4]:5.617471492776E-1)[&rate=5.026281516152055E-4]:1.004658787398E-1,34[&rate=5.026281516152055E-4]:7.878843267989E-3)[&rate=5.026281516152055E-4]:3.13758693295E-2,(((68[&rate=5.026281516152055E-4]:5.513794371982E-1,((59[&rate=5.026281516152055E-4]:2.795008629217E-1,((56[&rate=5.026281516152055E-4]:1.577398852376E-1,55[&rate=5.026281516152055E-4]:1.577398852376E-1)[&rate=5.026281516152055E-4]:9.13355740917E-2,((37[&rate=5.026281516152055E-4]:2.061806993744E-1,54[&rate=5.026281516152055E-4]:1.29677967134E-1)[&rate=5.026281516152055E-4]:1.855294566979E-2,58[&rate=5.026281516152055E-4]:2.056079619841E-1)[&rate=5.026281516152055E-4]:7.078990171689E-2)[&rate=5.026281516152055E-4]:2.222868228078E-2)[&rate=5.026281516152055E-4]:3.297786866694E-2,57[&rate=5.026281516152055E-4]:3.152109720257E-1)[&rate=5.026281516152055E-4]:2.880810334785E-1)[&rate=5.026281516152055E-4]:2.478277229291E-1,(125[&rate=5.026281516152055E-4]:7.225367734024E-1,(53[&rate=5.026281516152055E-4]:6.018582567065E-1,(((52[&rate=5.026281516152055E-4]:3.649159660779E-1,(((12[&rate=5.026281516152055E-4]:1.43937143488E-1,5[&rate=5.026281516152055E-4]:1.055809791045E-1)[&rate=5.026281516152055E-4]:5.289567901656E-1,29[&rate=5.026281516152055E-4]:7.797432487221E-1)[&rate=5.026281516152055E-4]:1.7753416191E-1,103[&rate=5.026281516152055E-4]:7.244006983033E-1)[&rate=5.026281516152055E-4]:1.304809002336E0)[&rate=5.026281516152055E-4]:1.856498860168E-1,(133[&rate=5.026281516152055E-4]:5.091323818814E-1,(134[&rate=5.026281516152055E-4]:4.217887823028E-1,137[&rate=5.026281516152055E-4]:4.93021659015E-1)[&rate=5.026281516152055E-4]:5.720661327742E-2)[&rate=5.026281516152055E-4]:8.153162458701E-1)[&rate=5.026281516152055E-4]:5.689054987726E-3,((75[&rate=5.026281516152055E-4]:7.147533575468E-1,(74[&rate=5.026281516152055E-4]:4.487299908341E-1,(70[&rate=5.026281516152055E-4]:2.957674276457E-1,76[&rate=5.026281516152055E-4]:3.341235920291E-1)[&rate=5.026281516152055E-4]:1.146063988049E-1)[&rate=5.026281516152055E-4]:2.660233667127E-1)[&rate=5.026281516152055E-4]:1.404029695942E-1,(((79[&rate=5.026281516152055E-4]:4.029394204748E-1,(82[&rate=5.026281516152055E-4]:4.049809561063E-1,(78[&rate=5.026281516152055E-4]:3.8775682098E-2,72[&rate=5.026281516152055E-4]:1.685787387868E-2)[&rate=5.026281516152055E-4]:3.579860959263E-1)[&rate=5.026281516152055E-4]:6.177642450522E-3)[&rate=5.026281516152055E-4]:7.711233134765E-2,77[&rate=5.026281516152055E-4]:5.156681901785E-1)[&rate=5.026281516152055E-4]:3.333059407926E-2,(73[&rate=5.026281516152055E-4]:4.891736404561E-1,(71[&rate=5.026281516152055E-4]:3.612875823333E-1,(80[&rate=5.026281516152055E-4]:3.132384578648E-2,81[&rate=5.026281516152055E-4]:3.132384578648E-2)[&rate=5.026281516152055E-4]:3.491418187386E-1)[&rate=5.026281516152055E-4]:5.939290743787E-2)[&rate=5.026281516152055E-4]:6.530459585645E-2)[&rate=5.026281516152055E-4]:3.006780908284E-1)[&rate=5.026281516152055E-4]:4.393649172422E-1)[&rate=5.026281516152055E-4]:5.380007093554E-2)[&rate=5.026281516152055E-4]:3.310610303571E-1)[&rate=5.026281516152055E-4]:2.433370533917E-1)[&rate=5.026281516152055E-4]:6.459676023733E-1,((67[&rate=5.026281516152055E-4]:5.577484458063E-1,((124[&rate=5.026281516152055E-4]:1.413747588377E-1,123[&rate=5.026281516152055E-4]:1.441069992748E-1)[&rate=5.026281516152055E-4]:3.425984440453E-1,122[&rate=5.026281516152055E-4]:4.867054433201E-1)[&rate=5.026281516152055E-4]:5.723155528269E-1)[&rate=5.026281516152055E-4]:4.146097807631E-2,((((135[&rate=5.026281516152055E-4]:7.412972162347E-1,(138[&rate=5.026281516152055E-4]:1.886572848649E-1,136[&rate=5.026281516152055E-4]:5.715043554975E-2)[&rate=5.026281516152055E-4]:7.526399313698E-1)[&rate=5.026281516152055E-4]:1.023670804738E-1,(120[&rate=5.026281516152055E-4]:7.586806086538E-1,119[&rate=5.026281516152055E-4]:8.545710196127E-1)[&rate=5.026281516152055E-4]:3.370384825752E-1)[&rate=5.026281516152055E-4]:5.095329971139E-1,126[&rate=5.026281516152055E-4]:9.15439976658E-1)[&rate=5.026281516152055E-4]:5.127043296403E-1,66[&rate=5.026281516152055E-4]:1.809701166133E-1)[&rate=5.026281516152055E-4]:4.182393072693E-1)[&rate=5.026281516152055E-4]:2.982447008458E-1)[&rate=5.026281516152055E-4]:4.81428649921E-3)[&rate=5.026281516152055E-4]:4.658321900324E-3)[&rate=5.026281516152055E-4]:2.680505126642E-3,33[&rate=5.026281516152055E-4]:3.015518346009E-2);
tree STATE_5530000 [&joint=-20990.12189921373,lnP=-20990.12189921373] = [&R] ((33[&rate=5.846794089333548E-4]:4.585738053482E-2,(34[&rate=5.846794089333548E-4]:1.375483156064E-2,((((((((99[&rate=5.846794089333548E-4]:5.60927349576E-1,96[&rate=5.846794089333548E-4]:5.254082238931E-1)[&rate=5.846794089333548E-4]:1.225831869638E-1,((95[&rate=5.846794089333548E-4]:3.642557440506E-1,(100[&rate=5.846794089333548E-4]:1.61710268373E-1,94[&rate=5.846794089333548E-4]:1.61710268373E-1)[&rate=5.846794089333548E-4]:1.178460221256E-1)[&rate=5.846794089333548E-4]:1.341185744188E-1,97[&rate=5.846794089333548E-4]:2.879918048082E-1)[&rate=5.846794089333548E-4]:1.742072563218E-1)[&rate=5.846794089333548E-4]:1.768594663857E-2,98[&rate=5.846794089333548E-4]:6.793385596811E-1)[&rate=5.846794089333548E-4]:2.125490028362E-1,147[&rate=5.846794089333548E-4]:8.208493111513E-1)[&rate=5.846794089333548E-4]:5.074582208722E-2,(40[&rate=5.846794089333548E-4]:6.687292207994E-1,(39[&rate=5.846794089333548E-4]:5.114158308213E-1,((146[&rate=5.846794089333548E-4]:4.754265222441E-1,(((((26[&rate=5.846794089333548E-4]:5.773640944745E-1,(7[&rate=5.846794089333548E-4]:2.122246775762E-1,8[&rate=5.846794089333548E-4]:2.122246775762E-1)[&rate=5.846794089333548E-4]:2.582901018297E-1)[&rate=5.846794089333548E-4]:9.230193303912E-2,31[&rate=5.846794089333548E-4]:7.13501643952E-1)[&rate=5.846794089333548E-4]:1.134109933824E-1,(22[&rate=5.846794089333548E-4]:2.531416926229E-1,27[&rate=5.846794089333548E-4]:2.695800487873E-1)[&rate=5.846794089333548E-4]:5.189764241634E-1)[&rate=5.846794089333548E-4]:7.938187005194E-2,2[&rate=5.846794089333548E-4]:6.788972471123E-1)[&rate=5.846794089333548E-4]:1.309101521204E0,16[&rate=5.846794089333548E-4]:2.116765891604E0)[&rate=5.846794089333548E-4]:3.239349775226E-1)[&rate=5.846794089333548E-4]:8.020371913983E-2,((((((112[&rate=5.846794089333548E-4]:7.805173624734E-1,(((30[&rate=5.846794089333548E-4]:2.288904895832E-1,4[&rate=5.846794089333548E-4]:5.628774985714E-2)[&rate=5.846794089333548E-4]:4.12230087622E-1,(14[&rate=5.846794089333548E-4]:2.607163367233E-1,17[&rate=5.846794089333548E-4]:2.99072501107E-1)[&rate=5.846794089333548E-4]:2.653357473311E-1)[&rate=5.846794089333548E-4]:2.247776253581E-1,9[&rate=5.846794089333548E-4]:7.426105313304E-1)[&rate=5.846794089333548E-4]:2.9687653061E-2)[&rate=5.846794089333548E-4]:2.884913295822E-2,(105[&rate=5.846794089333548E-4]:5.47024981749E-1,(110[&rate=5.846794089333548E-4]:5.314321567229E-1,(117[&rate=5.846794089333548E-4]:5.050954844462E-1,113[&rate=5.846794089333548E-4]:5.023557584186E-1)[&rate=5.846794089333548E-4]:3.455585035899E-2)[&rate=5.846794089333548E-4]:3.751063324522E-2)[&rate=5.846794089333548E-4]:2.349442534088E-1)[&rate=5.846794089333548E-4]:3.847648283607E-1,(116[&rate=5.846794089333548E-4]:7.566292473582E-1,(((148[&rate=5.846794089333548E-4]:4.151157357798E-1,143[&rate=5.846794089333548E-4]:4.123760097525E-1)[&rate=5.846794089333548E-4]:2.542804224051E-1,((104[&rate=5.846794089333548E-4]:4.70497668975E-1,139[&rate=5.846794089333548E-4]:6.622784908927E-1)[&rate=5.846794089333548E-4]:1.846056659891E-2,(106[&rate=5.846794089333548E-4]:3.006234553693E-1,111[&rate=5.846794089333548E-4]:3.170618115336E-1)[&rate=5.846794089333548E-4]:1.883347802046E-1)[&rate=5.846794089333548E-4]:2.023557308302E-1)[&rate=5.846794089333548E-4]:5.775804184898E-2,((13[&rate=5.846794089333548E-4]:4.958777933419E-1,19[&rate=5.846794089333548E-4]:5.342339577256E-1)[&rate=5.846794089333548E-4]:2.456930288459E-1,(((109[&rate=5.846794089333548E-4]:3.415394049779E-1,114[&rate=5.846794089333548E-4]:2.620873501834E-1)[&rate=5.846794089333548E-4]:1.094130718726E-1,(107[&rate=5.846794089333548E-4]:3.052170101343E-1,108[&rate=5.846794089333548E-4]:3.024772841069E-1)[&rate=5.846794089333548E-4]:1.265573845245E-1)[&rate=5.846794089333548E-4]:2.191373424017E-1,115[&rate=5.846794089333548E-4]:5.906377644577E-1)[&rate=5.846794089333548E-4]:6.874127690829E-2)[&rate=5.846794089333548E-4]:2.941899428428E-2)[&rate=5.846794089333548E-4]:6.783121170795E-2)[&rate=5.846794089333548E-4]:3.553102956123E-1)[&rate=5.846794089333548E-4]:1.074014824029E-1,(((((20[&rate=5.846794089333548E-4]:5.877557183332E-1,(25[&rate=5.846794089333548E-4]:5.84604953121E-1,23[&rate=5.846794089333548E-4]:5.736460490113E-1)[&rate=5.846794089333548E-4]:2.232884740392E-2)[&rate=5.846794089333548E-4]:3.643979140734E-1,(11[&rate=5.846794089333548E-4]:7.390717745311E-1,140[&rate=5.846794089333548E-4]:7.198936923393E-1)[&rate=5.846794089333548E-4]:1.363695291084E-1)[&rate=5.846794089333548E-4]:1.971436932278E-1,102[&rate=5.846794089333548E-4]:6.83157220974E-3)[&rate=5.846794089333548E-4]:3.3390310865E-2,((1[&rate=5.846794089333548E-4]:7.233130858857E-2,(28[&rate=5.846794089333548E-4]:5.653068164837E-1,21[&rate=5.846794089333548E-4]:5.406492822372E-1)[&rate=5.846794089333548E-4]:2.933258619678E-1)[&rate=5.846794089333548E-4]:4.254894698196E-2,24[&rate=5.846794089333548E-4]:8.957021733788E-1)[&rate=5.846794089333548E-4]:3.061635453123E-1)[&rate=5.846794089333548E-4]:1.699036330294E-1,(142[&rate=5.846794089333548E-4]:6.67001599939E-1,((144[&rate=5.846794089333548E-4]:1.380899668453E-1,145[&rate=5.846794089333548E-4]:1.435694189002E-1)[&rate=5.846794089333548E-4]:1.14743357375E-2,141[&rate=5.846794089333548E-4]:1.523040286102E-1)[&rate=5.846794089333548E-4]:5.119578453013E-1)[&rate=5.846794089333548E-4]:7.896992586309E-1)[&rate=5.846794089333548E-4]:1.743468735163E-2)[&rate=5.846794089333548E-4]:1.890247228386E-1,(((((83[&rate=5.846794089333548E-4]:5.29832952297E-2,((85[&rate=5.846794089333548E-4]:1.293169761442E-2,93[&rate=5.846794089333548E-4]:2.663032775143E-2)[&rate=5.846794089333548E-4]:1.426547403018E-2,(84[&rate=5.846794089333548E-4]:1.318210712175E-2,86[&rate=5.846794089333548E-4]:1.318210712175E-2)[&rate=5.846794089333548E-4]:1.401506452285E-2)[&rate=5.846794089333548E-4]:2.578612358511E-2)[&rate=5.846794089333548E-4]:2.32062041604E-1,((90[&rate=5.846794089333548E-4]:4.821646347297E-2,91[&rate=5.846794089333548E-4]:4.821646347297E-2)[&rate=5.846794089333548E-4]:2.534217012394E-2,92[&rate=5.846794089333548E-4]:7.355863359691E-2)[&rate=5.846794089333548E-4]:2.251853333738E-1)[&rate=5.846794089333548E-4]:1.633605453176E-1,(87[&rate=5.846794089333548E-4]:3.425311432251E-1,(88[&rate=5.846794089333548E-4]:2.199599366513E-2,89[&rate=5.846794089333548E-4]:3.569462380214E-2)[&rate=5.846794089333548E-4]:3.205351495599E-1)[&rate=5.846794089333548E-4]:1.058747389262E-1)[&rate=5.846794089333548E-4]:9.106655095977E-1,3[&rate=5.846794089333548E-4]:8.193453643518E-1)[&rate=5.846794089333548E-4]:6.863002217733E-2,(((10[&rate=5.846794089333548E-4]:2.386187740853E-1,15[&rate=5.846794089333548E-4]:2.769749384688E-1)[&rate=5.846794089333548E-4]:2.158632509381E-1,6[&rate=5.846794089333548E-4]:4.380436688591E-1)[&rate=5.846794089333548E-4]:3.756759258198E-2,18[&rate=5.846794089333548E-4]:5.386249600712E-1)[&rate=5.846794089333548E-4]:4.644189196086E-1)[&rate=5.846794089333548E-4]:5.258698137378E-1)[&rate=5.846794089333548E-4]:6.899472074362E-1,101[&rate=5.846794089333548E-4]:1.101052681676E0)[&rate=5.846794089333548E-4]:3.075231394671E-1)[&rate=5.846794089333548E-4]:7.600416867236E-2)[&rate=5.846794089333548E-4]:1.573133899781E-1)[&rate=5.846794089333548E-4]:1.454888632588E-1)[&rate=5.846794089333548E-4]:7.258589284802E-2,38[&rate=5.846794089333548E-4]:8.184979659772E-1)[&rate=5.846794089333548E-4]:5.071716973268E-1,(127[&rate=5.846794089333548E-4]:2.694879001385E0,((36[&rate=5.846794089333548E-4]:4.907456495106E-2,35[&rate=5.846794089333548E-4]:2.499222485299E-3)[&rate=5.846794089333548E-4]:7.054267428934E-2,(((51[&rate=5.846794089333548E-4]:6.308025794478E-1,((43[&rate=5.846794089333548E-4]:5.28797537224E-1,(46[&rate=5.846794089333548E-4]:5.088100385923E-1,((41[&rate=5.846794089333548E-4]:1.697793651391E-1,48[&rate=5.846794089333548E-4]:2.134952121335E-1)[&rate=5.846794089333548E-4]:8.532135102976E-2,42[&rate=5.846794089333548E-4]:2.605651970431E-1)[&rate=5.846794089333548E-4]:1.990645136805E-1)[&rate=5.846794089333548E-4]:1.998749863173E-2)[&rate=5.846794089333548E-4]:1.112486118345E-1,((47[&rate=5.846794089333548E-4]:2.331553085107E-2,44[&rate=5.846794089333548E-4]:1.785104997682E-2)[&rate=5.846794089333548E-4]:6.02795963102E-1,(49[&rate=5.846794089333548E-4]:4.673229624879E-1,50[&rate=5.846794089333548E-4]:4.673229624879E-1)[&rate=5.846794089333548E-4]:1.260016462194E-1)[&rate=5.846794089333548E-4]:1.393465510554E-2)[&rate=5.846794089333548E-4]:1.807883476066E-2)[&rate=5.846794089333548E-4]:4.110536667152E-2,45[&rate=5.846794089333548E-4]:6.910336291794E-1)[&rate=5.846794089333548E-4]:1.75163961658E-2,(((((((60[&rate=5.846794089333548E-4]:1.457273679243E-1,64[&rate=5.846794089333548E-4]:2.96412299431E-1)[&rate=5.846794089333548E-4]:6.242153079666E-2,65[&rate=5.846794089333548E-4]:2.081488987209E-1)[&rate=5.846794089333548E-4]:4.142431664402E-2,62[&rate=5.846794089333548E-4]:4.413540372827E-1)[&rate=5.846794089333548E-4]:2.635162887781E-1,(63[&rate=5.846794089333548E-4]:1.511017770842E-1,61[&rate=5.846794089333548E-4]:1.921976674952E-1)[&rate=5.846794089333548E-4]:5.126726585656E-1)[&rate=5.846794089333548E-4]:5.491754961885E-1,121[&rate=5.846794089333548E-4]:1.711580068825E0)[&rate=5.846794089333548E-4]:9.526392322965E-2,((((130[&rate=5.846794089333548E-4]:2.227161683354E-1,132[&rate=5.846794089333548E-4]:2.254558943628E-1)[&rate=5.846794089333548E-4]:4.453801158515E-2,129[&rate=5.846794089333548E-4]:2.672541799206E-1)[&rate=5.846794089333548E-4]:6.004285453605E-2,131[&rate=5.846794089333548E-4]:3.30036760484E-1)[&rate=5.846794089333548E-4]:4.181540731148E-1,(69[&rate=5.846794089333548E-4]:7.799951255156E-1,118[&rate=5.846794089333548E-4]:7.690362214059E-1)[&rate=5.846794089333548E-4]:1.134011875354E-1)[&rate=5.846794089333548E-4]:4.668723365377E-1)[&rate=5.846794089333548E-4]:1.875738811627E-1,128[&rate=5.846794089333548E-4]:1.397157599244E0)[&rate=5.846794089333548E-4]:8.478863839211E-2)[&rate=5.846794089333548E-4]:1.198627824258E-1)[&rate=5.846794089333548E-4]:5.471381693944E-2)[&rate=5.846794089333548E-4]:5.955485030744E-1)[&rate=5.846794089333548E-4]:7.065140954752E-2,((66[&rate=5.846794089333548E-4]:1.161545363866E-1,((126[&rate=5.846794089333548E-4]:9.003370997209E-1,(135[&rate=5.846794089333548E-4]:6.602719360945E-1,(138[&rate=5.846794089333548E-4]:4.205172980154E-1,136[&rate=5.846794089333548E-4]:2.890104487002E-1)[&rate=5.846794089333548E-4]:4.397546380791E-1)[&rate=5.846794089333548E-4]:6.778224807908E-1)[&rate=5.846794089333548E-4]:3.551089059587E-1,(119[&rate=5.846794089333548E-4]:1.543924918674E0,120[&rate=5.846794089333548E-4]:1.448034507715E0)[&rate=5.846794089333548E-4]:4.972236096497E-1)[&rate=5.846794089333548E-4]:1.078827203919E-1)[&rate=5.846794089333548E-4]:2.12943166913E-1,(67[&rate=5.846794089333548E-4]:1.527332477731E-1,((124[&rate=5.846794089333548E-4]:1.471808567403E-1,123[&rate=5.846794089333548E-4]:1.499130971774E-1)[&rate=5.846794089333548E-4]:1.900383193698E-1,122[&rate=5.846794089333548E-4]:3.399514165472E-1)[&rate=5.846794089333548E-4]:3.140543815666E-1)[&rate=5.846794089333548E-4]:1.763644555265E-1)[&rate=5.846794089333548E-4]:4.648579230364E-1)[&rate=5.846794089333548E-4]:8.281290385472E-2)[&rate=5.846794089333548E-4]:4.854090513856E-2)[&rate=5.846794089333548E-4]:1.794242782145E-2,(32[&rate=5.846794089333548E-4]:5.704738855492E-4,((68[&rate=5.846794089333548E-4]:7.261039222893E-1,(((56[&rate=5.846794089333548E-4]:1.760970014369E-1,55[&rate=5.846794089333548E-4]:1.760970014369E-1)[&rate=5.846794089333548E-4]:7.149020117871E-2,((37[&rate=5.846794089333548E-4]:1.239785034962E-1,(58[&rate=5.846794089333548E-4]:1.031373307587E-1,59[&rate=5.846794089333548E-4]:8.401164769857E-2)[&rate=5.846794089333548E-4]:1.715489677368E-3)[&rate=5.846794089333548E-4]:1.080236575772E-1,54[&rate=5.846794089333548E-4]:1.554994288329E-1)[&rate=5.846794089333548E-4]:6.203312897408E-2)[&rate=5.846794089333548E-4]:9.574940929144E-2,57[&rate=5.846794089333548E-4]:3.542655736558E-1)[&rate=5.846794089333548E-4]:4.237509169397E-1)[&rate=5.846794089333548E-4]:4.577746405504E-1,(125[&rate=5.846794089333548E-4]:1.066672467376E0,(((52[&rate=5.846794089333548E-4]:3.606929459294E-1,(((12[&rate=5.846794089333548E-4]:2.446417366641E-1,5[&rate=5.846794089333548E-4]:2.062855722807E-1)[&rate=5.846794089333548E-4]:1.867080908438E-1,29[&rate=5.846794089333548E-4]:5.381991425764E-1)[&rate=5.846794089333548E-4]:3.705096157725E-1,103[&rate=5.846794089333548E-4]:6.758320460201E-1)[&rate=5.846794089333548E-4]:1.34915463447E0)[&rate=5.846794089333548E-4]:9.266012002015E-2,(((134[&rate=5.846794089333548E-4]:3.870103415953E-1,133[&rate=5.846794089333548E-4]:4.171473278965E-1)[&rate=5.846794089333548E-4]:7.7603926295E-3,137[&rate=5.846794089333548E-4]:4.66003610937E-1)[&rate=5.846794089333548E-4]:7.635819468221E-1,53[&rate=5.846794089333548E-4]:4.064101703798E-1)[&rate=5.846794089333548E-4]:3.874617425833E-2)[&rate=5.846794089333548E-4]:2.682517219853E-1,((75[&rate=5.846794089333548E-4]:4.675472548465E-1,((74[&rate=5.846794089333548E-4]:4.030831845388E-1,76[&rate=5.846794089333548E-4]:4.030831845388E-1)[&rate=5.846794089333548E-4]:2.41525117267E-2,70[&rate=5.846794089333548E-4]:3.888795318821E-1)[&rate=5.846794089333548E-4]:4.031155858096E-2)[&rate=5.846794089333548E-4]:1.3810846741E-1,((80[&rate=5.846794089333548E-4]:1.446269303142E-1,81[&rate=5.846794089333548E-4]:1.446269303142E-1)[&rate=5.846794089333548E-4]:3.762421485641E-1,((73[&rate=5.846794089333548E-4]:3.368780057263E-1,((78[&rate=5.846794089333548E-4]:2.838318619083E-2,72[&rate=5.846794089333548E-4]:6.465377971516E-3)[&rate=5.846794089333548E-4]:1.881831716355E-1,(82[&rate=5.846794089333548E-4]:2.04571233822E-1,79[&rate=5.846794089333548E-4]:1.963520557399E-1)[&rate=5.846794089333548E-4]:2.021430208646E-2)[&rate=5.846794089333548E-4]:7.921575748915E-2)[&rate=5.846794089333548E-4]:1.000578078708E-1,(71[&rate=5.846794089333548E-4]:3.390100772988E-1,77[&rate=5.846794089333548E-4]:4.02023775929E-1)[&rate=5.846794089333548E-4]:2.943258561343E-2)[&rate=5.846794089333548E-4]:1.332483337744E-1)[&rate=5.846794089333548E-4]:3.547157488499E-2)[&rate=5.846794089333548E-4]:8.542154029791E-1)[&rate=5.846794089333548E-4]:5.636469144137E-1)[&rate=5.846794089333548E-4]:2.838727621305E-1)[&rate=5.846794089333548E-4]:2.493440556673E-1)[&rate=5.846794089333548E-4]:5.774988241601E-2);
