## Supplementary File S2 for "Epidemiological and genomic investigation of chikungunya virus in Rio de Janeiro state, Brazil, between 2015 and 2018": CHIKV_ECSA_2015-2018_HKY+G4_strict_skygridMonthly_v1.10.4.combined.trees.txt (part 9 of 131)

#NEXUS
tree STATE_5540000 [&joint=-20984.453232186144,lnP=-20984.453232186144] = [&R] ((34[&rate=6.388534587247681E-4]:8.310194446084E-2,((((68[&rate=6.388534587247681E-4]:4.803870921625E-1,(((37[&rate=6.388534587247681E-4]:3.258521127086E-1,((56[&rate=6.388534587247681E-4]:2.215083361985E-1,55[&rate=6.388534587247681E-4]:2.215083361985E-1)[&rate=6.388534587247681E-4]:2.888155941325E-2,54[&rate=6.388534587247681E-4]:2.203352508031E-1)[&rate=6.388534587247681E-4]:2.901412966505E-2)[&rate=6.388534587247681E-4]:3.292505080967E-2,(58[&rate=6.388534587247681E-4]:3.307802209659E-1,59[&rate=6.388534587247681E-4]:3.116545379058E-1)[&rate=6.388534587247681E-4]:8.87125949225E-3)[&rate=6.388534587247681E-4]:1.932152837668E-2,57[&rate=6.388534587247681E-4]:3.425795662118E-1)[&rate=6.388534587247681E-4]:1.897200942567E-1)[&rate=6.388534587247681E-4]:4.893554802149E-1,(125[&rate=6.388534587247681E-4]:7.616600711171E-1,(((52[&rate=6.388534587247681E-4]:3.747539038361E-1,(((137[&rate=6.388534587247681E-4]:6.688545733179E-1,133[&rate=6.388534587247681E-4]:6.277586829069E-1)[&rate=6.388534587247681E-4]:7.851435076304E-2,134[&rate=6.388534587247681E-4]:6.761360473687E-1)[&rate=6.388534587247681E-4]:3.277662708437E-1,(((12[&rate=6.388534587247681E-4]:3.179656212297E-1,5[&rate=6.388534587247681E-4]:2.796094568463E-1)[&rate=6.388534587247681E-4]:1.30384733835E-1,29[&rate=6.388534587247681E-4]:5.551996701333E-1)[&rate=6.388534587247681E-4]:4.827549386431E-1,103[&rate=6.388534587247681E-4]:8.050778964475E-1)[&rate=6.388534587247681E-4]:1.11937236697E0)[&rate=6.388534587247681E-4]:1.145973749793E-1)[&rate=6.388534587247681E-4]:1.652686407913E-1,53[&rate=6.388534587247681E-4]:5.31825823316E-1)[&rate=6.388534587247681E-4]:7.987577073333E-2,((75[&rate=6.388534587247681E-4]:7.164126542271E-1,(70[&rate=6.388534587247681E-4]:5.596031538258E-1,(76[&rate=6.388534587247681E-4]:4.585364911965E-1,74[&rate=6.388534587247681E-4]:4.585364911965E-1)[&rate=6.388534587247681E-4]:1.394228270127E-1)[&rate=6.388534587247681E-4]:1.184533360178E-1)[&rate=6.388534587247681E-4]:2.297579995064E-1,((((78[&rate=6.388534587247681E-4]:2.715667202116E-2,72[&rate=6.388534587247681E-4]:5.238863801845E-3)[&rate=6.388534587247681E-4]:3.540097278945E-1,(82[&rate=6.388534587247681E-4]:2.940235230069E-1,(71[&rate=6.388534587247681E-4]:2.477522410058E-1,79[&rate=6.388534587247681E-4]:2.751495012798E-1)[&rate=6.388534587247681E-4]:1.065484364499E-2)[&rate=6.388534587247681E-4]:9.53620549908E-2)[&rate=6.388534587247681E-4]:1.647233010996E-2,(77[&rate=6.388534587247681E-4]:4.134905916358E-1,73[&rate=6.388534587247681E-4]:4.189700436905E-1)[&rate=6.388534587247681E-4]:1.976457674594E-2)[&rate=6.388534587247681E-4]:1.853595219434E-1,(80[&rate=6.388534587247681E-4]:6.384865113615E-2,81[&rate=6.388534587247681E-4]:6.384865113615E-2)[&rate=6.388534587247681E-4]:5.109304227506E-1)[&rate=6.388534587247681E-4]:3.220765113536E-1)[&rate=6.388534587247681E-4]:4.11993998928E-1)[&rate=6.388534587247681E-4]:3.603409907289E-1)[&rate=6.388534587247681E-4]:3.74749167927E-1)[&rate=6.388534587247681E-4]:4.102514047207E-1,(((((((((((22[&rate=6.388534587247681E-4]:6.743604794541E-1,27[&rate=6.388534587247681E-4]:6.907988356184E-1)[&rate=6.388534587247681E-4]:7.502614966057E-2,31[&rate=6.388534587247681E-4]:8.041811496627E-1)[&rate=6.388534587247681E-4]:1.356206129865E-1,(26[&rate=6.388534587247681E-4]:6.041861194367E-1,(7[&rate=6.388534587247681E-4]:1.642097408152E-1,8[&rate=6.388534587247681E-4]:1.642097408152E-1)[&rate=6.388534587247681E-4]:3.33127063553E-1)[&rate=6.388534587247681E-4]:2.917800267741E-1)[&rate=6.388534587247681E-4]:1.255732430802E-1,2[&rate=6.388534587247681E-4]:8.379777454554E-1)[&rate=6.388534587247681E-4]:1.783947603359E0,(40[&rate=6.388534587247681E-4]:6.343955542352E-1,(147[&rate=6.388534587247681E-4]:4.83521946216E-1,16[&rate=6.388534587247681E-4]:2.511637823153E0)[&rate=6.388534587247681E-4]:2.082506571995E-1)[&rate=6.388534587247681E-4]:3.080399175024E-2)[&rate=6.388534587247681E-4]:1.026650948977E-1,39[&rate=6.388534587247681E-4]:7.678646408831E-1)[&rate=6.388534587247681E-4]:5.349816630926E-2,(146[&rate=6.388534587247681E-4]:8.093822385768E-1,(((((142[&rate=6.388534587247681E-4]:3.016397497766E-1,((144[&rate=6.388534587247681E-4]:5.036670107081E-2,141[&rate=6.388534587247681E-4]:5.310642709816E-2)[&rate=6.388534587247681E-4]:7.673831219409E-2,145[&rate=6.388534587247681E-4]:1.325844653198E-1)[&rate=6.388534587247681E-4]:1.690552844568E-1)[&rate=6.388534587247681E-4]:8.661492068521E-1,(((((117[&rate=6.388534587247681E-4]:2.240052334558E-1,(30[&rate=6.388534587247681E-4]:1.89234902024E-1,4[&rate=6.388534587247681E-4]:1.663216229795E-2)[&rate=6.388534587247681E-4]:1.470990985551E-1)[&rate=6.388534587247681E-4]:3.954026703831E-1,113[&rate=6.388534587247681E-4]:6.166681778114E-1)[&rate=6.388534587247681E-4]:2.653985981927E-2,(9[&rate=6.388534587247681E-4]:5.177707315071E-1,((14[&rate=6.388534587247681E-4]:4.620556892935E-1,17[&rate=6.388534587247681E-4]:5.004118536772E-1)[&rate=6.388534587247681E-4]:4.974641792267E-2,112[&rate=6.388534587247681E-4]:5.118021072162E-1)[&rate=6.388534587247681E-4]:1.418780237303E-2)[&rate=6.388534587247681E-4]:1.172181280415E-1)[&rate=6.388534587247681E-4]:9.846468873257E-3,(105[&rate=6.388534587247681E-4]:4.675741793019E-1,110[&rate=6.388534587247681E-4]:4.89491987521E-1)[&rate=6.388534587247681E-4]:1.580830669282E-1)[&rate=6.388534587247681E-4]:2.506475780533E-1,(((106[&rate=6.388534587247681E-4]:4.409180755497E-1,(104[&rate=6.388534587247681E-4]:1.604037505401E-1,(111[&rate=6.388534587247681E-4]:1.558450559194E-1,139[&rate=6.388534587247681E-4]:3.311875216728E-1)[&rate=6.388534587247681E-4]:2.0997050785E-2)[&rate=6.388534587247681E-4]:2.805143250097E-1)[&rate=6.388534587247681E-4]:3.172942657082E-1,(148[&rate=6.388534587247681E-4]:4.421441608522E-1,143[&rate=6.388534587247681E-4]:4.394044348248E-1)[&rate=6.388534587247681E-4]:2.941503721867E-1)[&rate=6.388534587247681E-4]:7.531719975023E-2,(((115[&rate=6.388534587247681E-4]:4.594001794263E-1,(13[&rate=6.388534587247681E-4]:4.749500745428E-1,19[&rate=6.388534587247681E-4]:5.133062389265E-1)[&rate=6.388534587247681E-4]:6.664188570531E-2)[&rate=6.388534587247681E-4]:1.412439431789E-1,((107[&rate=6.388534587247681E-4]:1.492394544748E-1,108[&rate=6.388534587247681E-4]:1.464997284474E-1)[&rate=6.388534587247681E-4]:3.370204363698E-1,(109[&rate=6.388534587247681E-4]:4.225222512607E-1,114[&rate=6.388534587247681E-4]:3.430701964662E-1)[&rate=6.388534587247681E-4]:8.291572177556E-2)[&rate=6.388534587247681E-4]:1.746582043634E-1)[&rate=6.388534587247681E-4]:1.269645253482E-1,116[&rate=6.388534587247681E-4]:7.276086479533E-1)[&rate=6.388534587247681E-4]:4.564692045208E-2)[&rate=6.388534587247681E-4]:4.825473532993E-2)[&rate=6.388534587247681E-4]:9.148413234527E-2)[&rate=6.388534587247681E-4]:2.082385696762E-1,((102[&rate=6.388534587247681E-4]:4.816939379006E-2,(((20[&rate=6.388534587247681E-4]:4.912478983923E-1,25[&rate=6.388534587247681E-4]:5.10425980584E-1)[&rate=6.388534587247681E-4]:9.41096708915E-2,23[&rate=6.388534587247681E-4]:5.935767473658E-1)[&rate=6.388534587247681E-4]:1.40305545982E-1,(11[&rate=6.388534587247681E-4]:4.660189338069E-1,140[&rate=6.388534587247681E-4]:4.468408516152E-1)[&rate=6.388534587247681E-4]:1.829318526917E-1)[&rate=6.388534587247681E-4]:4.64972031949E-1)[&rate=6.388534587247681E-4]:5.322122722152E-2,((1[&rate=6.388534587247681E-4]:1.04206020514E-1,(28[&rate=6.388534587247681E-4]:5.820015213838E-1,21[&rate=6.388534587247681E-4]:5.573439871373E-1)[&rate=6.388534587247681E-4]:3.085058689932E-1)[&rate=6.388534587247681E-4]:2.925619694864E-1,24[&rate=6.388534587247681E-4]:1.177589907809E0)[&rate=6.388534587247681E-4]:8.544454881936E-2)[&rate=6.388534587247681E-4]:2.806156282754E-2)[&rate=6.388534587247681E-4]:1.006577910701E-1,((3[&rate=6.388534587247681E-4]:8.214585473147E-1,(18[&rate=6.388534587247681E-4]:7.397218694206E-1,(6[&rate=6.388534587247681E-4]:4.95734156127E-1,(10[&rate=6.388534587247681E-4]:3.931385952117E-1,15[&rate=6.388534587247681E-4]:4.314947595952E-1)[&rate=6.388534587247681E-4]:1.190339170796E-1)[&rate=6.388534587247681E-4]:1.809740146635E-1)[&rate=6.388534587247681E-4]:1.968051710447E-1)[&rate=6.388534587247681E-4]:8.987218793408E-2,((88[&rate=6.388534587247681E-4]:6.353649953215E-2,89[&rate=6.388534587247681E-4]:7.723512966916E-2)[&rate=6.388534587247681E-4]:1.705838447418E-1,((((90[&rate=6.388534587247681E-4]:1.842864357888E-2,91[&rate=6.388534587247681E-4]:1.842864357888E-2)[&rate=6.388534587247681E-4]:3.195818140239E-2,92[&rate=6.388534587247681E-4]:5.038682498127E-2)[&rate=6.388534587247681E-4]:1.357449312704E-1,((83[&rate=6.388534587247681E-4]:1.154038842277E-1,85[&rate=6.388534587247681E-4]:1.154038842277E-1)[&rate=6.388534587247681E-4]:1.544404783519E-2,((93[&rate=6.388534587247681E-4]:2.078312103931E-2,86[&rate=6.388534587247681E-4]:7.0844909023E-3)[&rate=6.388534587247681E-4]:2.384366125379E-2,84[&rate=6.388534587247681E-4]:3.092815215609E-2)[&rate=6.388534587247681E-4]:9.991977990676E-2)[&rate=6.388534587247681E-4]:4.158519405177E-2)[&rate=6.388534587247681E-4]:5.789615165015E-2,87[&rate=6.388534587247681E-4]:2.303292777648E-1)[&rate=6.388534587247681E-4]:3.791066509134E-3)[&rate=6.388534587247681E-4]:1.216936418372E0)[&rate=6.388534587247681E-4]:3.160395136331E-1)[&rate=6.388534587247681E-4]:5.33399569955E-1,101[&rate=6.388534587247681E-4]:7.580300928092E-1)[&rate=6.388534587247681E-4]:9.042977255264E-1)[&rate=6.388534587247681E-4]:1.321991478505E-1)[&rate=6.388534587247681E-4]:7.654433146355E-2,(((95[&rate=6.388534587247681E-4]:5.277934100132E-1,(100[&rate=6.388534587247681E-4]:2.977431123769E-1,94[&rate=6.388534587247681E-4]:2.977431123769E-1)[&rate=6.388534587247681E-4]:1.453508440842E-1)[&rate=6.388534587247681E-4]:3.305413384177E-1,(97[&rate=6.388534587247681E-4]:2.95502850485E-1,98[&rate=6.388534587247681E-4]:4.949564023975E-1)[&rate=6.388534587247681E-4]:3.524493842847E-1)[&rate=6.388534587247681E-4]:1.566738104517E-1,(99[&rate=6.388534587247681E-4]:6.844914464592E-1,96[&rate=6.388534587247681E-4]:6.489723207763E-1)[&rate=6.388534587247681E-4]:3.414460741719E-1)[&rate=6.388534587247681E-4]:2.224284206832E-2)[&rate=6.388534587247681E-4]:2.026431650922E-1,38[&rate=6.388534587247681E-4]:1.032244292819E0)[&rate=6.388534587247681E-4]:1.436439151633E-1,(((((((51[&rate=6.388534587247681E-4]:4.559270983852E-1,((47[&rate=6.388534587247681E-4]:3.513465267514E-2,44[&rate=6.388534587247681E-4]:2.967017180089E-2)[&rate=6.388534587247681E-4]:4.356427418494E-1,(49[&rate=6.388534587247681E-4]:2.737515394151E-1,50[&rate=6.388534587247681E-4]:2.737515394151E-1)[&rate=6.388534587247681E-4]:1.642389698637E-1)[&rate=6.388534587247681E-4]:1.24721082322E-2)[&rate=6.388534587247681E-4]:3.159021864235E-2,(46[&rate=6.388534587247681E-4]:4.408844422687E-1,(43[&rate=6.388534587247681E-4]:4.404401725604E-1,((48[&rate=6.388534587247681E-4]:1.210340897745E-1,42[&rate=6.388534587247681E-4]:8.278272365425E-2)[&rate=6.388534587247681E-4]:1.280801009023E-1,41[&rate=6.388534587247681E-4]:2.053983436823E-1)[&rate=6.388534587247681E-4]:1.803970201351E-1)[&rate=6.388534587247681E-4]:4.442697083045E-4)[&rate=6.388534587247681E-4]:7.395527913041E-2)[&rate=6.388534587247681E-4]:4.469992887754E-2,45[&rate=6.388534587247681E-4]:5.513429289652E-1)[&rate=6.388534587247681E-4]:2.151215387872E-1,((65[&rate=6.388534587247681E-4]:2.495708450729E-1,((64[&rate=6.388534587247681E-4]:1.824951045146E-1,60[&rate=6.388534587247681E-4]:3.181017300794E-2)[&rate=6.388534587247681E-4]:1.142608151483E-1,62[&rate=6.388534587247681E-4]:3.37851810074E-1)[&rate=6.388534587247681E-4]:1.034998569166E-1)[&rate=6.388534587247681E-4]:3.777797272873E-1,(63[&rate=6.388534587247681E-4]:4.521866466572E-1,61[&rate=6.388534587247681E-4]:4.932825370683E-1)[&rate=6.388534587247681E-4]:3.258488572097E-1)[&rate=6.388534587247681E-4]:8.604553131631E-1)[&rate=6.388534587247681E-4]:6.216952788528E-3,(128[&rate=6.388534587247681E-4]:1.215568444269E0,(69[&rate=6.388534587247681E-4]:9.899306982886E-1,(((132[&rate=6.388534587247681E-4]:2.90799906378E-1,129[&rate=6.388534587247681E-4]:2.880601803507E-1)[&rate=6.388534587247681E-4]:3.852915083944E-2,(130[&rate=6.388534587247681E-4]:2.3785614157E-1,131[&rate=6.388534587247681E-4]:2.405958675974E-1)[&rate=6.388534587247681E-4]:8.873318962011E-2)[&rate=6.388534587247681E-4]:4.016688529176E-1,118[&rate=6.388534587247681E-4]:8.652444854776E-1)[&rate=6.388534587247681E-4]:1.137273087013E-1)[&rate=6.388534587247681E-4]:3.763226774872E-1)[&rate=6.388534587247681E-4]:3.305091885636E-1)[&rate=6.388534587247681E-4]:1.972115039855E-1,(36[&rate=6.388534587247681E-4]:2.462065866333E-1,121[&rate=6.388534587247681E-4]:2.325658641428E0)[&rate=6.388534587247681E-4]:1.489076936265E-2)[&rate=6.388534587247681E-4]:3.706078854951E-2,(35[&rate=6.388534587247681E-4]:1.923666662272E-1,127[&rate=6.388534587247681E-4]:2.759489953898E0)[&rate=6.388534587247681E-4]:5.92161358525E-2)[&rate=6.388534587247681E-4]:3.219399593873E-1)[&rate=6.388534587247681E-4]:1.636257975404E-1,((67[&rate=6.388534587247681E-4]:2.853046377833E-1,((123[&rate=6.388534587247681E-4]:3.171544638428E-2,124[&rate=6.388534587247681E-4]:2.898320594715E-2)[&rate=6.388534587247681E-4]:1.723844004432E-1,122[&rate=6.388534587247681E-4]:2.040998468275E-1)[&rate=6.388534587247681E-4]:5.824773412965E-1)[&rate=6.388534587247681E-4]:1.601538329727E-1,((126[&rate=6.388534587247681E-4]:6.191919899481E-1,((120[&rate=6.388534587247681E-4]:6.91208708678E-1,(135[&rate=6.388534587247681E-4]:3.851567422586E-1,(138[&rate=6.388534587247681E-4]:2.342241976383E-1,136[&rate=6.388534587247681E-4]:1.027173483231E-1)[&rate=6.388534587247681E-4]:3.509325446203E-1)[&rate=6.388534587247681E-4]:5.399717189889E-2)[&rate=6.388534587247681E-4]:2.259077328704E-2,119[&rate=6.388534587247681E-4]:8.096898929239E-1)[&rate=6.388534587247681E-4]:5.952046196679E-1)[&rate=6.388534587247681E-4]:9.558690051247E-1,66[&rate=6.388534587247681E-4]:3.278868053877E-1)[&rate=6.388534587247681E-4]:1.175716653683E-1)[&rate=6.388534587247681E-4]:2.916900882513E-1)[&rate=6.388534587247681E-4]:9.512478031851E-2)[&rate=6.388534587247681E-4]:1.099156211061E-1,32[&rate=6.388534587247681E-4]:5.725745358276E-2)[&rate=6.388534587247681E-4]:3.926682658991E-3)[&rate=6.388534587247681E-4]:1.770594062104E-1,33[&rate=6.388534587247681E-4]:2.437229945069E-1);
tree STATE_5550000 [&joint=-20976.483649050268,lnP=-20976.483649050268] = [&R] (((34[&rate=6.52237561104504E-4]:2.858677835693E-4,(((68[&rate=6.52237561104504E-4]:4.637432002971E-1,(57[&rate=6.52237561104504E-4]:3.929873217144E-1,(((59[&rate=6.52237561104504E-4]:2.20730896979E-1,58[&rate=6.52237561104504E-4]:2.398565800391E-1)[&rate=6.52237561104504E-4]:5.233612300769E-2,(54[&rate=6.52237561104504E-4]:1.030013554129E-1,37[&rate=6.52237561104504E-4]:1.795040876534E-1)[&rate=6.52237561104504E-4]:1.318142984536E-1)[&rate=6.52237561104504E-4]:5.83991348307E-3,(56[&rate=6.52237561104504E-4]:2.377315532879E-1,55[&rate=6.52237561104504E-4]:2.377315532879E-1)[&rate=6.52237561104504E-4]:3.297865887029E-2)[&rate=6.52237561104504E-4]:1.113481478075E-1)[&rate=6.52237561104504E-4]:1.226684468887E-1)[&rate=6.52237561104504E-4]:1.632596765327E-1,(125[&rate=6.52237561104504E-4]:6.821863253223E-1,(53[&rate=6.52237561104504E-4]:6.719239217024E-1,((((((12[&rate=6.52237561104504E-4]:2.647226801073E-1,5[&rate=6.52237561104504E-4]:2.263665157238E-1)[&rate=6.52237561104504E-4]:5.914463791157E-2,29[&rate=6.52237561104504E-4]:4.307166330874E-1)[&rate=6.52237561104504E-4]:3.443243993537E-1,103[&rate=6.52237561104504E-4]:5.421643201123E-1)[&rate=6.52237561104504E-4]:1.183256662651E0,((133[&rate=6.52237561104504E-4]:3.180002913627E-1,137[&rate=6.52237561104504E-4]:3.590961817738E-1)[&rate=6.52237561104504E-4]:4.319891623455E-2,134[&rate=6.52237561104504E-4]:3.310622212961E-1)[&rate=6.52237561104504E-4]:4.738108162616E-1)[&rate=6.52237561104504E-4]:2.89654743251E-1,52[&rate=6.52237561104504E-4]:3.50781991453E-1)[&rate=6.52237561104504E-4]:3.071796979035E-1,((75[&rate=6.52237561104504E-4]:8.152167021405E-1,(74[&rate=6.52237561104504E-4]:6.192612252177E-1,(70[&rate=6.52237561104504E-4]:3.236524627681E-1,76[&rate=6.52237561104504E-4]:3.620086271516E-1)[&rate=6.52237561104504E-4]:2.572525980661E-1)[&rate=6.52237561104504E-4]:1.959554769228E-1)[&rate=6.52237561104504E-4]:6.749766220831E-2,((82[&rate=6.52237561104504E-4]:3.259158735157E-1,((78[&rate=6.52237561104504E-4]:1.249550119813E-1,72[&rate=6.52237561104504E-4]:1.03037203762E-1)[&rate=6.52237561104504E-4]:1.488637843769E-1,79[&rate=6.52237561104504E-4]:2.738187963583E-1)[&rate=6.52237561104504E-4]:4.387789907532E-2)[&rate=6.52237561104504E-4]:3.775759600945E-1,((77[&rate=6.52237561104504E-4]:6.59001158411E-1,(71[&rate=6.52237561104504E-4]:9.948825154203E-2,73[&rate=6.52237561104504E-4]:1.679814022269E-1)[&rate=6.52237561104504E-4]:4.964992082388E-1)[&rate=6.52237561104504E-4]:2.652343437024E-2,(80[&rate=6.52237561104504E-4]:5.991004369977E-2,81[&rate=6.52237561104504E-4]:5.991004369977E-2)[&rate=6.52237561104504E-4]:5.81778932643E-1)[&rate=6.52237561104504E-4]:4.536450110294E-2)[&rate=6.52237561104504E-4]:1.463458184099E-1)[&rate=6.52237561104504E-4]:5.135136623085E-1)[&rate=6.52237561104504E-4]:2.215895365717E-2)[&rate=6.52237561104504E-4]:2.206449172812E-1)[&rate=6.52237561104504E-4]:1.114832181742E-1)[&rate=6.52237561104504E-4]:5.537386019441E-1,(((((146[&rate=6.52237561104504E-4]:7.170774212036E-1,(39[&rate=6.52237561104504E-4]:5.670678380928E-1,(147[&rate=6.52237561104504E-4]:4.604672771319E-1,((97[&rate=6.52237561104504E-4]:2.255768429848E-1,(16[&rate=6.52237561104504E-4]:1.966837684419E0,(((22[&rate=6.52237561104504E-4]:7.479502326797E-1,27[&rate=6.52237561104504E-4]:7.643885888441E-1)[&rate=6.52237561104504E-4]:1.436558076803E-1,(2[&rate=6.52237561104504E-4]:3.085204864253E-1,31[&rate=6.52237561104504E-4]:5.359177466994E-1)[&rate=6.52237561104504E-4]:4.104828142088E-1)[&rate=6.52237561104504E-4]:1.634134517139E-2,(26[&rate=6.52237561104504E-4]:7.142221635389E-1,(7[&rate=6.52237561104504E-4]:2.869727168119E-1,8[&rate=6.52237561104504E-4]:2.869727168119E-1)[&rate=6.52237561104504E-4]:3.204001316585E-1)[&rate=6.52237561104504E-4]:2.046841261022E-1)[&rate=6.52237561104504E-4]:1.102725915325E0)[&rate=6.52237561104504E-4]:4.152703360496E-1)[&rate=6.52237561104504E-4]:8.081393682297E-2,(((((142[&rate=6.52237561104504E-4]:6.610501477271E-1,((145[&rate=6.52237561104504E-4]:1.893659302665E-1,144[&rate=6.52237561104504E-4]:1.838864782116E-1)[&rate=6.52237561104504E-4]:8.181441815171E-2,141[&rate=6.52237561104504E-4]:2.684406223906E-1)[&rate=6.52237561104504E-4]:3.898697993089E-1)[&rate=6.52237561104504E-4]:6.674173611681E-1,((((105[&rate=6.52237561104504E-4]:5.641829591209E-1,110[&rate=6.52237561104504E-4]:5.8610076734E-1)[&rate=6.52237561104504E-4]:9.032294314225E-2,113[&rate=6.52237561104504E-4]:6.81903162537E-1)[&rate=6.52237561104504E-4]:1.006053592291E-1,((14[&rate=6.52237561104504E-4]:4.83016003604E-1,17[&rate=6.52237561104504E-4]:5.213721679877E-1)[&rate=6.52237561104504E-4]:2.793073740055E-1,((30[&rate=6.52237561104504E-4]:4.476317243319E-1,4[&rate=6.52237561104504E-4]:2.750289846059E-1)[&rate=6.52237561104504E-4]:3.091455386054E-1,((112[&rate=6.52237561104504E-4]:9.382123169293E-3,117[&rate=6.52237561104504E-4]:1.212184919688E-2)[&rate=6.52237561104504E-4]:5.872982556791E-1,9[&rate=6.52237561104504E-4]:5.884612007663E-1)[&rate=6.52237561104504E-4]:4.502839093816E-2)[&rate=6.52237561104504E-4]:1.20614607823E-1)[&rate=6.52237561104504E-4]:2.018514415661E-2)[&rate=6.52237561104504E-4]:3.026192278114E-1,(((13[&rate=6.52237561104504E-4]:4.801304860944E-1,19[&rate=6.52237561104504E-4]:5.184866504781E-1)[&rate=6.52237561104504E-4]:3.577954554809E-1,((((107[&rate=6.52237561104504E-4]:4.418636321615E-1,109[&rate=6.52237561104504E-4]:4.610417143533E-1)[&rate=6.52237561104504E-4]:9.579296595627E-3,114[&rate=6.52237561104504E-4]:3.911689561544E-1)[&rate=6.52237561104504E-4]:7.427291749584E-2,108[&rate=6.52237561104504E-4]:5.229761202257E-1)[&rate=6.52237561104504E-4]:1.626584661368E-1,115[&rate=6.52237561104504E-4]:6.281003397871E-1)[&rate=6.52237561104504E-4]:1.276338209664E-1)[&rate=6.52237561104504E-4]:2.773511844651E-2,((148[&rate=6.52237561104504E-4]:3.373792105862E-1,143[&rate=6.52237561104504E-4]:3.346394845588E-1)[&rate=6.52237561104504E-4]:3.236013372684E-1,(116[&rate=6.52237561104504E-4]:5.370254157783E-1,(((106[&rate=6.52237561104504E-4]:6.035779357941E-2,111[&rate=6.52237561104504E-4]:7.679614974379E-2)[&rate=6.52237561104504E-4]:3.751106270306E-1,139[&rate=6.52237561104504E-4]:6.272492425277E-1)[&rate=6.52237561104504E-4]:1.97000106886E-2,104[&rate=6.52237561104504E-4]:4.551684312986E-1)[&rate=6.52237561104504E-4]:1.421309570825E-1)[&rate=6.52237561104504E-4]:8.559896769264E-2)[&rate=6.52237561104504E-4]:1.60844895729E-1)[&rate=6.52237561104504E-4]:2.194666895557E-1)[&rate=6.52237561104504E-4]:7.073701959145E-2)[&rate=6.52237561104504E-4]:7.586713036902E-2,((102[&rate=6.52237561104504E-4]:9.568392131196E-3,(((20[&rate=6.52237561104504E-4]:4.281619268242E-1,25[&rate=6.52237561104504E-4]:4.473400090159E-1)[&rate=6.52237561104504E-4]:1.516079433252E-1,23[&rate=6.52237561104504E-4]:5.879890482315E-1)[&rate=6.52237561104504E-4]:1.247217609932E-1,(11[&rate=6.52237561104504E-4]:5.02207511629E-1,140[&rate=6.52237561104504E-4]:4.830294294372E-1)[&rate=6.52237561104504E-4]:1.255717907465E-1)[&rate=6.52237561104504E-4]:4.475425144132E-1)[&rate=6.52237561104504E-4]:1.396735886538E-1,((1[&rate=6.52237561104504E-4]:3.231979658718E-2,(28[&rate=6.52237561104504E-4]:5.882280024846E-1,21[&rate=6.52237561104504E-4]:5.635704682382E-1)[&rate=6.52237561104504E-4]:2.303931639655E-1)[&rate=6.52237561104504E-4]:2.3835535868E-1,24[&rate=6.52237561104504E-4]:1.051497073075E0)[&rate=6.52237561104504E-4]:2.593887433259E-1)[&rate=6.52237561104504E-4]:8.517316013429E-3)[&rate=6.52237561104504E-4]:1.313559421144E-1,(((6[&rate=6.52237561104504E-4]:6.586004477295E-1,(18[&rate=6.52237561104504E-4]:5.114687594787E-1,3[&rate=6.52237561104504E-4]:3.964002663281E-1)[&rate=6.52237561104504E-4]:2.10145386881E-1)[&rate=6.52237561104504E-4]:3.662111891084E-2,(10[&rate=6.52237561104504E-4]:4.661807078581E-1,15[&rate=6.52237561104504E-4]:5.045368722416E-1)[&rate=6.52237561104504E-4]:2.454792149466E-1)[&rate=6.52237561104504E-4]:3.961190802488E-1,((((90[&rate=6.52237561104504E-4]:2.687485552341E-2,91[&rate=6.52237561104504E-4]:2.687485552341E-2)[&rate=6.52237561104504E-4]:6.269533903765E-2,92[&rate=6.52237561104504E-4]:8.957019456106E-2)[&rate=6.52237561104504E-4]:7.622644435701E-2,(87[&rate=6.52237561104504E-4]:1.335546577081E-1,((85[&rate=6.52237561104504E-4]:1.103943914325E-1,83[&rate=6.52237561104504E-4]:1.103943914325E-1)[&rate=6.52237561104504E-4]:1.959510346174E-3,(86[&rate=6.52237561104504E-4]:6.533668780737E-2,(84[&rate=6.52237561104504E-4]:1.198159210391E-2,93[&rate=6.52237561104504E-4]:2.568022224092E-2)[&rate=6.52237561104504E-4]:5.335509570347E-2)[&rate=6.52237561104504E-4]:4.701721397127E-2)[&rate=6.52237561104504E-4]:2.120075592949E-2)[&rate=6.52237561104504E-4]:1.854335107292E-2)[&rate=6.52237561104504E-4]:2.163354563736E-1,(88[&rate=6.52237561104504E-4]:1.525325778619E-1,89[&rate=6.52237561104504E-4]:1.66231207999E-1)[&rate=6.52237561104504E-4]:2.159008872927E-1)[&rate=6.52237561104504E-4]:1.210578414611E0)[&rate=6.52237561104504E-4]:2.470896605167E-1)[&rate=6.52237561104504E-4]:5.724524477802E-1,101[&rate=6.52237561104504E-4]:8.560882346381E-1)[&rate=6.52237561104504E-4]:4.945049555296E-1)[&rate=6.52237561104504E-4]:2.566119677761E-2)[&rate=6.52237561104504E-4]:1.639776101412E-1)[&rate=6.52237561104504E-4]:2.979100387591E-2)[&rate=6.52237561104504E-4]:4.562788309314E-2,((98[&rate=6.52237561104504E-4]:7.445659438577E-1,((99[&rate=6.52237561104504E-4]:5.395829789336E-1,40[&rate=6.52237561104504E-4]:3.893097548901E-1)[&rate=6.52237561104504E-4]:1.497101259944E-1,96[&rate=6.52237561104504E-4]:6.537739792451E-1)[&rate=6.52237561104504E-4]:7.713076242691E-2)[&rate=6.52237561104504E-4]:2.469905052185E-4,(95[&rate=6.52237561104504E-4]:4.665998295365E-1,(100[&rate=6.52237561104504E-4]:1.314491450253E-1,94[&rate=6.52237561104504E-4]:1.314491450253E-1)[&rate=6.52237561104504E-4]:2.504512309592E-1)[&rate=6.52237561104504E-4]:2.891420665751E-1)[&rate=6.52237561104504E-4]:2.60890912452E-2)[&rate=6.52237561104504E-4]:1.521039225834E-1,38[&rate=6.52237561104504E-4]:7.262846367161E-1)[&rate=6.52237561104504E-4]:3.682490701433E-1,((36[&rate=6.52237561104504E-4]:1.691404126232E-1,(121[&rate=6.52237561104504E-4]:2.192710416661E0,(35[&rate=6.52237561104504E-4]:1.74801092897E-2,127[&rate=6.52237561104504E-4]:2.584603396961E0)[&rate=6.52237561104504E-4]:4.920291011112E-2)[&rate=6.52237561104504E-4]:5.588205075661E-2)[&rate=6.52237561104504E-4]:1.420283447489E-1,((((49[&rate=6.52237561104504E-4]:2.210741659651E-1,50[&rate=6.52237561104504E-4]:2.210741659651E-1)[&rate=6.52237561104504E-4]:3.856755627718E-1,((43[&rate=6.52237561104504E-4]:3.893366317624E-1,(((42[&rate=6.52237561104504E-4]:8.781267716339E-2,48[&rate=6.52237561104504E-4]:1.260640432836E-1)[&rate=6.52237561104504E-4]:3.823073766191E-2,41[&rate=6.52237561104504E-4]:1.205789339511E-1)[&rate=6.52237561104504E-4]:1.809357989078E-1,46[&rate=6.52237561104504E-4]:3.561595416018E-1)[&rate=6.52237561104504E-4]:3.317709016057E-2)[&rate=6.52237561104504E-4]:2.483650595738E-1,(51[&rate=6.52237561104504E-4]:3.802278424426E-1,(47[&rate=6.52237561104504E-4]:2.152579816211E-1,44[&rate=6.52237561104504E-4]:2.097935007469E-1)[&rate=6.52237561104504E-4]:1.922922651929E-1)[&rate=6.52237561104504E-4]:2.301514445221E-1)[&rate=6.52237561104504E-4]:1.83492264651E-3)[&rate=6.52237561104504E-4]:8.719980865084E-2,45[&rate=6.52237561104504E-4]:7.185397013221E-1)[&rate=6.52237561104504E-4]:2.124914165945E-1,((((60[&rate=6.52237561104504E-4]:4.587238455065E-2,64[&rate=6.52237561104504E-4]:1.965573160574E-1)[&rate=6.52237561104504E-4]:5.60989677262E-2,(62[&rate=6.52237561104504E-4]:2.875427696794E-1,65[&rate=6.52237561104504E-4]:9.576194776163E-2)[&rate=6.52237561104504E-4]:6.20940451522E-3)[&rate=6.52237561104504E-4]:2.170403365964E-1,(63[&rate=6.52237561104504E-4]:4.048400534253E-2,61[&rate=6.52237561104504E-4]:8.157989575357E-2)[&rate=6.52237561104504E-4]:4.292126150374E-1)[&rate=6.52237561104504E-4]:1.101291059475E0,((69[&rate=6.52237561104504E-4]:8.956094791788E-1,(118[&rate=6.52237561104504E-4]:8.700882827662E-1,((131[&rate=6.52237561104504E-4]:1.644903360597E-1,130[&rate=6.52237561104504E-4]:1.617506100324E-1)[&rate=6.52237561104504E-4]:1.858426038362E-1,(132[&rate=6.52237561104504E-4]:1.228913584327E-1,129[&rate=6.52237561104504E-4]:1.201516324053E-1)[&rate=6.52237561104504E-4]:2.274415814633E-1)[&rate=6.52237561104504E-4]:3.855087675277E-1)[&rate=6.52237561104504E-4]:1.456229230288E-2)[&rate=6.52237561104504E-4]:2.929782745868E-1,128[&rate=6.52237561104504E-4]:1.037902822259E0)[&rate=6.52237561104504E-4]:4.344547206097E-1)[&rate=6.52237561104504E-4]:2.320697873396E-1)[&rate=6.52237561104504E-4]:8.893320798615E-2)[&rate=6.52237561104504E-4]:2.275748454376E-1)[&rate=6.52237561104504E-4]:1.272568273769E-1,((66[&rate=6.52237561104504E-4]:2.056985174057E-1,(120[&rate=6.52237561104504E-4]:1.679224408091E0,((119[&rate=6.52237561104504E-4]:1.187105249209E0,(135[&rate=6.52237561104504E-4]:3.864252581196E-1,(138[&rate=6.52237561104504E-4]:1.791785466848E-1,136[&rate=6.52237561104504E-4]:4.76716973696E-2)[&rate=6.52237561104504E-4]:4.072467114348E-1)[&rate=6.52237561104504E-4]:4.527347856105E-1)[&rate=6.52237561104504E-4]:3.941257669349E-1,126[&rate=6.52237561104504E-4]:7.955284935006E-1)[&rate=6.52237561104504E-4]:1.938838029052E-1)[&rate=6.52237561104504E-4]:4.634604106849E-1)[&rate=6.52237561104504E-4]:4.530439340896E-2,(67[&rate=6.52237561104504E-4]:7.029399008704E-2,((122[&rate=6.52237561104504E-4]:1.935424611236E-1,124[&rate=6.52237561104504E-4]:1.908102206865E-1)[&rate=6.52237561104504E-4]:4.295470108814E-2,123[&rate=6.52237561104504E-4]:2.364971622117E-1)[&rate=6.52237561104504E-4]:3.35069378216E-1)[&rate=6.52237561104504E-4]:1.807089207276E-1)[&rate=6.52237561104504E-4]:3.684221769062E-1)[&rate=6.52237561104504E-4]:1.359575328065E-2)[&rate=6.52237561104504E-4]:2.302787254121E-1)[&rate=6.52237561104504E-4]:5.441968833271E-2,33[&rate=6.52237561104504E-4]:3.826719995191E-2)[&rate=6.52237561104504E-4]:1.608789378428E-1,32[&rate=6.52237561104504E-4]:1.9366668574E-1);
tree STATE_5560000 [&joint=-20976.74375600875,lnP=-20976.74375600875] = [&R] (33[&rate=5.572334578633863E-4]:3.07998176825E-1,((((((((((147[&rate=5.572334578633863E-4]:5.338665691788E-1,((((22[&rate=5.572334578633863E-4]:4.485466158912E-1,27[&rate=5.572334578633863E-4]:4.649849720555E-1)[&rate=5.572334578633863E-4]:2.117105323505E-1,(2[&rate=5.572334578633863E-4]:3.338677348431E-1,31[&rate=5.572334578633863E-4]:5.612649951171E-1)[&rate=5.572334578633863E-4]:1.537866736726E-1)[&rate=5.572334578633863E-4]:3.11278911993E-1,(26[&rate=5.572334578633863E-4]:8.473101999916E-1,(7[&rate=5.572334578633863E-4]:4.200244002934E-1,8[&rate=5.572334578633863E-4]:4.200244002934E-1)[&rate=5.572334578633863E-4]:3.204364846297E-1)[&rate=5.572334578633863E-4]:1.351847643526E-1)[&rate=5.572334578633863E-4]:1.616134362715E0,146[&rate=5.572334578633863E-4]:5.785604596295E-1)[&rate=5.572334578633863E-4]:1.814763960389E-2)[&rate=5.572334578633863E-4]:3.849591675089E-3,97[&rate=5.572334578633863E-4]:4.093008603073E-1)[&rate=5.572334578633863E-4]:6.018973842122E-3,(((((142[&rate=5.572334578633863E-4]:4.804287694049E-1,(144[&rate=5.572334578633863E-4]:8.888253985277E-2,(145[&rate=5.572334578633863E-4]:3.454481985948E-2,141[&rate=5.572334578633863E-4]:3.18050938319E-2)[&rate=5.572334578633863E-4]:5.981717204823E-2)[&rate=5.572334578633863E-4]:3.860667774972E-1)[&rate=5.572334578633863E-4]:7.87509153368E-1,(((((20[&rate=5.572334578633863E-4]:2.497117433274E-1,25[&rate=5.572334578633863E-4]:2.688898255191E-1)[&rate=5.572334578633863E-4]:2.736174789052E-1,23[&rate=5.572334578633863E-4]:5.315484003147E-1)[&rate=5.572334578633863E-4]:1.635570859619E-1,(11[&rate=5.572334578633863E-4]:5.446618158486E-1,140[&rate=5.572334578633863E-4]:5.254837336569E-1)[&rate=5.572334578633863E-4]:6.55121635788E-2)[&rate=5.572334578633863E-4]:4.288807661378E-1,(24[&rate=5.572334578633863E-4]:1.06364635714E0,((28[&rate=5.572334578633863E-4]:4.653431967925E-1,21[&rate=5.572334578633863E-4]:4.406856625461E-1)[&rate=5.572334578633863E-4]:4.324919757071E-1,1[&rate=5.572334578633863E-4]:1.115338026367E-1)[&rate=5.572334578633863E-4]:1.712906366948E-1)[&rate=5.572334578633863E-4]:7.129879938437E-2)[&rate=5.572334578633863E-4]:3.738811994228E-2,102[&rate=5.572334578633863E-4]:1.068944084998E-2)[&rate=5.572334578633863E-4]:1.06731394571E-2)[&rate=5.572334578633863E-4]:1.234046362832E-2,((((14[&rate=5.572334578633863E-4]:5.30617359984E-1,17[&rate=5.572334578633863E-4]:5.689735243677E-1)[&rate=5.572334578633863E-4]:2.619903099628E-1,(105[&rate=5.572334578633863E-4]:5.035742976354E-1,110[&rate=5.572334578633863E-4]:5.254921058544E-1)[&rate=5.572334578633863E-4]:2.616361120377E-1)[&rate=5.572334578633863E-4]:1.876915019293E-2,((112[&rate=5.572334578633863E-4]:6.41977858839E-1,9[&rate=5.572334578633863E-4]:6.337586807569E-1)[&rate=5.572334578633863E-4]:1.173380653037E-2,(113[&rate=5.572334578633863E-4]:5.892671214452E-1,(117[&rate=5.572334578633863E-4]:4.594211084159E-1,(30[&rate=5.572334578633863E-4]:2.532091754951E-1,4[&rate=5.572334578633863E-4]:8.060643576906E-2)[&rate=5.572334578633863E-4]:3.185407000441E-1)[&rate=5.572334578633863E-4]:1.325857390568E-1)[&rate=5.572334578633863E-4]:6.444454392417E-2)[&rate=5.572334578633863E-4]:1.576651547704E-1)[&rate=5.572334578633863E-4]:2.263522061361E-1,(((((114[&rate=5.572334578633863E-4]:3.53202399874E-1,109[&rate=5.572334578633863E-4]:4.326544546685E-1)[&rate=5.572334578633863E-4]:1.057989980871E-1,108[&rate=5.572334578633863E-4]:5.165356445365E-1)[&rate=5.572334578633863E-4]:1.381634327428E-3,107[&rate=5.572334578633863E-4]:5.206570048913E-1)[&rate=5.572334578633863E-4]:2.398386809899E-1,(115[&rate=5.572334578633863E-4]:6.095413124517E-1,(13[&rate=5.572334578633863E-4]:5.424939525788E-1,19[&rate=5.572334578633863E-4]:5.808501169625E-1)[&rate=5.572334578633863E-4]:1.492391406948E-1)[&rate=5.572334578633863E-4]:9.068040082669E-2)[&rate=5.572334578633863E-4]:1.139343819694E-1,(116[&rate=5.572334578633863E-4]:5.553570421081E-1,((148[&rate=5.572334578633863E-4]:2.75870322801E-1,143[&rate=5.572334578633863E-4]:2.731305967737E-1)[&rate=5.572334578633863E-4]:3.061146039721E-1,(139[&rate=5.572334578633863E-4]:5.325305176126E-1,((106[&rate=5.572334578633863E-4]:4.273081941291E-2,111[&rate=5.572334578633863E-4]:5.916917557729E-2)[&rate=5.572334578633863E-4]:1.869184243489E-2,104[&rate=5.572334578633863E-4]:6.142266184781E-2)[&rate=5.572334578633863E-4]:2.793270338471E-1)[&rate=5.572334578633863E-4]:2.631530392974E-1)[&rate=5.572334578633863E-4]:1.172827971862E-2)[&rate=5.572334578633863E-4]:2.587990531396E-1)[&rate=5.572334578633863E-4]:1.413811502062E-1)[&rate=5.572334578633863E-4]:6.994662039915E-2)[&rate=5.572334578633863E-4]:2.98604778499E-1,(((18[&rate=5.572334578633863E-4]:7.373619633397E-1,6[&rate=5.572334578633863E-4]:6.743482647096E-1)[&rate=5.572334578633863E-4]:1.814898540614E-2,(10[&rate=5.572334578633863E-4]:4.706835868163E-1,15[&rate=5.572334578633863E-4]:5.090397511997E-1)[&rate=5.572334578633863E-4]:2.382520194638E-1)[&rate=5.572334578633863E-4]:1.874582211704E-1,(3[&rate=5.572334578633863E-4]:3.255273961249E-1,(((88[&rate=5.572334578633863E-4]:1.640969594823E-2,89[&rate=5.572334578633863E-4]:3.010832608524E-2)[&rate=5.572334578633863E-4]:1.758986067948E-1,87[&rate=5.572334578633863E-4]:1.92308302743E-1)[&rate=5.572334578633863E-4]:2.074734954706E-2,((((86[&rate=5.572334578633863E-4]:7.90240691647E-2,93[&rate=5.572334578633863E-4]:9.272269930172E-2)[&rate=5.572334578633863E-4]:2.115405923607E-2,84[&rate=5.572334578633863E-4]:1.001781284008E-1)[&rate=5.572334578633863E-4]:6.652104877709E-2,(83[&rate=5.572334578633863E-4]:3.628604513466E-2,85[&rate=5.572334578633863E-4]:3.628604513466E-2)[&rate=5.572334578633863E-4]:1.304131320432E-1)[&rate=5.572334578633863E-4]:2.057842309564E-2,((90[&rate=5.572334578633863E-4]:1.831110329684E-2,91[&rate=5.572334578633863E-4]:1.831110329684E-2)[&rate=5.572334578633863E-4]:1.255189710631E-2,92[&rate=5.572334578633863E-4]:3.086300040314E-2)[&rate=5.572334578633863E-4]:1.701132300074E-1)[&rate=5.572334578633863E-4]:2.577805201657E-2)[&rate=5.572334578633863E-4]:6.521977712319E-1)[&rate=5.572334578633863E-4]:5.023732806408E-1)[&rate=5.572334578633863E-4]:5.016674196413E-1)[&rate=5.572334578633863E-4]:5.761074624711E-1,101[&rate=5.572334578633863E-4]:9.029358328505E-1)[&rate=5.572334578633863E-4]:5.565864116589E-1)[&rate=5.572334578633863E-4]:2.223410818362E-1,(16[&rate=5.572334578633863E-4]:2.702146470849E0,39[&rate=5.572334578633863E-4]:6.166535447314E-1)[&rate=5.572334578633863E-4]:9.204562262046E-2)[&rate=5.572334578633863E-4]:7.686784248733E-2,(((99[&rate=5.572334578633863E-4]:8.257212900723E-1,40[&rate=5.572334578633863E-4]:6.754480660288E-1)[&rate=5.572334578633863E-4]:1.186013039543E-2,96[&rate=5.572334578633863E-4]:8.020622947849E-1)[&rate=5.572334578633863E-4]:1.877838671638E-2,(98[&rate=5.572334578633863E-4]:6.924318776341E-1,(95[&rate=5.572334578633863E-4]:4.222094439912E-1,(100[&rate=5.572334578633863E-4]:1.700043519431E-1,94[&rate=5.572334578633863E-4]:1.700043519431E-1)[&rate=5.572334578633863E-4]:1.67505638496E-1)[&rate=5.572334578633863E-4]:2.811513953917E-1)[&rate=5.572334578633863E-4]:1.420700060528E-1)[&rate=5.572334578633863E-4]:7.948042669857E-2)[&rate=5.572334578633863E-4]:1.178683418492E-1,38[&rate=5.572334578633863E-4]:8.351293407593E-1)[&rate=5.572334578633863E-4]:5.183495333987E-1,(((((((69[&rate=5.572334578633863E-4]:1.168064812087E0,((131[&rate=5.572334578633863E-4]:1.715838408009E-1,130[&rate=5.572334578633863E-4]:1.688441147735E-1)[&rate=5.572334578633863E-4]:6.487316348343E-2,(132[&rate=5.572334578633863E-4]:2.025797118492E-1,129[&rate=5.572334578633863E-4]:1.998399858219E-1)[&rate=5.572334578633863E-4]:3.387729243506E-2)[&rate=5.572334578633863E-4]:7.864023283504E-1)[&rate=5.572334578633863E-4]:1.877297245279E-1,118[&rate=5.572334578633863E-4]:1.344835632505E0)[&rate=5.572334578633863E-4]:2.029653364192E-1,128[&rate=5.572334578633863E-4]:1.408074941527E0)[&rate=5.572334578633863E-4]:1.857984023002E-1,(35[&rate=5.572334578633863E-4]:1.608051521547E-2,(127[&rate=5.572334578633863E-4]:2.559871790782E0,36[&rate=5.572334578633863E-4]:3.932384557633E-2)[&rate=5.572334578633863E-4]:2.333201210489E-2)[&rate=5.572334578633863E-4]:4.902570532406E-2)[&rate=5.572334578633863E-4]:3.745107480346E-2,((65[&rate=5.572334578633863E-4]:1.081605267728E-1,((64[&rate=5.572334578633863E-4]:1.420085242222E-1,62[&rate=5.572334578633863E-4]:1.831044146333E-1)[&rate=5.572334578633863E-4]:7.167547140281E-2,60[&rate=5.572334578633863E-4]:6.299906411835E-2)[&rate=5.572334578633863E-4]:4.516146265447E-2)[&rate=5.572334578633863E-4]:3.870187018819E-1,(63[&rate=5.572334578633863E-4]:3.150219415194E-2,61[&rate=5.572334578633863E-4]:7.259808456299E-2)[&rate=5.572334578633863E-4]:6.143619660094E-1)[&rate=5.572334578633863E-4]:1.084090395456E0)[&rate=5.572334578633863E-4]:4.799457599318E-2,(((44[&rate=5.572334578633863E-4]:5.057588236239E-1,(43[&rate=5.572334578633863E-4]:3.875383324655E-1,(46[&rate=5.572334578633863E-4]:3.612811721907E-1,(42[&rate=5.572334578633863E-4]:2.005982771929E-1,(48[&rate=5.572334578633863E-4]:1.049534165818E-1,41[&rate=5.572334578633863E-4]:6.123756958736E-2)[&rate=5.572334578633863E-4]:1.338962267313E-1)[&rate=5.572334578633863E-4]:1.115025671291E-1)[&rate=5.572334578633863E-4]:2.625716027476E-2)[&rate=5.572334578633863E-4]:1.236849720327E-1)[&rate=5.572334578633863E-4]:1.645059324248E-2,((49[&rate=5.572334578633863E-4]:3.943717360747E-1,50[&rate=5.572334578633863E-4]:3.943717360747E-1)[&rate=5.572334578633863E-4]:9.584393754234E-2,51[&rate=5.572334578633863E-4]:4.956801544913E-1)[&rate=5.572334578633863E-4]:4.671338877887E-3)[&rate=5.572334578633863E-4]:4.999255932448E-2,(47[&rate=5.572334578633863E-4]:4.949496436964E-1,45[&rate=5.572334578633863E-4]:4.86752922385E-1)[&rate=5.572334578633863E-4]:8.271681336877E-2)[&rate=5.572334578633863E-4]:3.364530465788E-1)[&rate=5.572334578633863E-4]:2.892296444329E-1,121[&rate=5.572334578633863E-4]:2.565808913029E0)[&rate=5.572334578633863E-4]:3.113319118734E-1)[&rate=5.572334578633863E-4]:1.18466283637E-1,((((119[&rate=5.572334578633863E-4]:1.56359738909E0,(120[&rate=5.572334578633863E-4]:1.352002301912E0,(135[&rate=5.572334578633863E-4]:5.909610669101E-1,(138[&rate=5.572334578633863E-4]:2.039180946078E-1,136[&rate=5.572334578633863E-4]:7.241124529262E-2)[&rate=5.572334578633863E-4]:5.870429723024E-1)[&rate=5.572334578633863E-4]:5.089864404815E-1)[&rate=5.572334578633863E-4]:1.157046762186E-1)[&rate=5.572334578633863E-4]:7.934378314049E-2,126[&rate=5.572334578633863E-4]:8.572386495864E-1)[&rate=5.572334578633863E-4]:5.329203355584E-1,66[&rate=5.572334578633863E-4]:1.429847954597E-1)[&rate=5.572334578633863E-4]:4.024520239414E-1,(67[&rate=5.572334578633863E-4]:2.454423786152E-1,((123[&rate=5.572334578633863E-4]:3.483990088606E-1,124[&rate=5.572334578633863E-4]:3.456667684234E-1)[&rate=5.572334578633863E-4]:9.198241541096E-2,122[&rate=5.572334578633863E-4]:4.403814242715E-1)[&rate=5.572334578633863E-4]:3.063335046843E-1)[&rate=5.572334578633863E-4]:2.99994440786E-1)[&rate=5.572334578633863E-4]:3.241428918783E-1)[&rate=5.572334578633863E-4]:2.321891076024E-2,(((68[&rate=5.572334578633863E-4]:5.136936926475E-1,(57[&rate=5.572334578633863E-4]:2.964198496292E-1,(37[&rate=5.572334578633863E-4]:2.957591073324E-1,(58[&rate=5.572334578633863E-4]:2.28536928697E-1,((56[&rate=5.572334578633863E-4]:1.132025478898E-1,55[&rate=5.572334578633863E-4]:1.132025478898E-1)[&rate=5.572334578633863E-4]:7.88678980824E-2,(54[&rate=5.572334578633863E-4]:1.320218228519E-1,59[&rate=5.572334578633863E-4]:1.702731889721E-1)[&rate=5.572334578633863E-4]:2.99939783117E-2)[&rate=5.572334578633863E-4]:9.144078353102E-3)[&rate=5.572334578633863E-4]:4.809649557522E-2)[&rate=5.572334578633863E-4]:3.617986797991E-2)[&rate=5.572334578633863E-4]:2.691864113244E-1)[&rate=5.572334578633863E-4]:5.596145860648E-1,(125[&rate=5.572334578633863E-4]:9.332505563491E-1,((53[&rate=5.572334578633863E-4]:6.469803544881E-1,((75[&rate=5.572334578633863E-4]:4.121237975569E-1,(74[&rate=5.572334578633863E-4]:3.544814761932E-1,(70[&rate=5.572334578633863E-4]:2.961274702397E-1,76[&rate=5.572334578633863E-4]:3.344836346232E-1)[&rate=5.572334578633863E-4]:1.999784157E-2)[&rate=5.572334578633863E-4]:5.764232136376E-2)[&rate=5.572334578633863E-4]:3.344420936133E-1,(((77[&rate=5.572334578633863E-4]:3.703751512875E-1,(82[&rate=5.572334578633863E-4]:2.516294438845E-1,((78[&rate=5.572334578633863E-4]:4.651113785634E-2,72[&rate=5.572334578633863E-4]:2.459332963703E-2)[&rate=5.572334578633863E-4]:1.461830218785E-1,79[&rate=5.572334578633863E-4]:1.926941597348E-1)[&rate=5.572334578633863E-4]:5.071610606763E-2)[&rate=5.572334578633863E-4]:9.134844712897E-2)[&rate=5.572334578633863E-4]:1.498728935347E-2,(80[&rate=5.572334578633863E-4]:9.59757001807E-3,81[&rate=5.572334578633863E-4]:9.59757001807E-3)[&rate=5.572334578633863E-4]:3.319292541845E-1)[&rate=5.572334578633863E-4]:1.589968027644E-1,(71[&rate=5.572334578633863E-4]:2.759537520366E-1,73[&rate=5.572334578633863E-4]:3.444469027214E-1)[&rate=5.572334578633863E-4]:2.053917927387E-1)[&rate=5.572334578633863E-4]:1.967271957101E-1)[&rate=5.572334578633863E-4]:6.468775219299E-1)[&rate=5.572334578633863E-4]:8.104624541934E-2,(((((12[&rate=5.572334578633863E-4]:6.454045289067E-2,5[&rate=5.572334578633863E-4]:2.618428850721E-2)[&rate=5.572334578633863E-4]:2.581763291923E-1,29[&rate=5.572334578633863E-4]:4.295660971515E-1)[&rate=5.572334578633863E-4]:2.078756211572E-1,103[&rate=5.572334578633863E-4]:4.045650059799E-1)[&rate=5.572334578633863E-4]:1.878375062256E0,(137[&rate=5.572334578633863E-4]:7.264342418959E-1,(134[&rate=5.572334578633863E-4]:4.100068160916E-1,133[&rate=5.572334578633863E-4]:4.401438023928E-1)[&rate=5.572334578633863E-4]:2.451945490921E-1)[&rate=5.572334578633863E-4]:7.071907578472E-1)[&rate=5.572334578633863E-4]:4.533040187818E-2,52[&rate=5.572334578633863E-4]:6.639767355535E-1)[&rate=5.572334578633863E-4]:7.224658566532E-2)[&rate=5.572334578633863E-4]:4.156064701029E-1)[&rate=5.572334578633863E-4]:3.0672438903E-1)[&rate=5.572334578633863E-4]:3.637033224904E-1,32[&rate=5.572334578633863E-4]:4.359456581234E-3)[&rate=5.572334578633863E-4]:3.507658609308E-3)[&rate=5.572334578633863E-4]:5.989166477098E-2,34[&rate=5.572334578633863E-4]:8.967658818061E-2)[&rate=5.572334578633863E-4]:2.347599448088E-1);
tree STATE_5570000 [&joint=-20981.143857362775,lnP=-20981.143857362775] = [&R] (((33[&rate=5.491392565569942E-4]:3.563452043193E-2,32[&rate=5.491392565569942E-4]:3.015506837721E-2)[&rate=5.491392565569942E-4]:4.04943377997E-3,(((68[&rate=5.491392565569942E-4]:5.381615700012E-1,(57[&rate=5.491392565569942E-4]:2.788298576267E-1,(((54[&rate=5.491392565569942E-4]:1.090064834964E-1,58[&rate=5.491392565569942E-4]:1.663835326767E-1)[&rate=5.491392565569942E-4]:4.610907355816E-2,((56[&rate=5.491392565569942E-4]:8.993821345076E-2,55[&rate=5.491392565569942E-4]:8.993821345076E-2)[&rate=5.491392565569942E-4]:9.134058321136E-2,37[&rate=5.491392565569942E-4]:2.27726884094E-1)[&rate=5.491392565569942E-4]:3.891405201018E-3)[&rate=5.491392565569942E-4]:5.336321124931E-3,59[&rate=5.491392565569942E-4]:1.987032442997E-1)[&rate=5.491392565569942E-4]:7.73943728899E-2)[&rate=5.491392565569942E-4]:3.112442806805E-1)[&rate=5.491392565569942E-4]:6.707685274019E-1,(125[&rate=5.491392565569942E-4]:1.190440292799E0,((133[&rate=5.491392565569942E-4]:7.472012165719E-1,(134[&rate=5.491392565569942E-4]:3.376055853799E-1,137[&rate=5.491392565569942E-4]:4.088384620921E-1)[&rate=5.491392565569942E-4]:3.794586448908E-1)[&rate=5.491392565569942E-4]:7.250074039968E-1,((((75[&rate=5.491392565569942E-4]:5.084165901687E-1,((76[&rate=5.491392565569942E-4]:3.881089649094E-1,70[&rate=5.491392565569942E-4]:3.497528005259E-1)[&rate=5.491392565569942E-4]:3.075296835814E-3,74[&rate=5.491392565569942E-4]:3.911842617452E-1)[&rate=5.491392565569942E-4]:1.172323284235E-1)[&rate=5.491392565569942E-4]:2.959074285309E-1,(71[&rate=5.491392565569942E-4]:5.009157529824E-1,(((80[&rate=5.491392565569942E-4]:1.434551109739E-1,81[&rate=5.491392565569942E-4]:1.434551109739E-1)[&rate=5.491392565569942E-4]:3.61298959582E-1,(((78[&rate=5.491392565569942E-4]:1.023499983514E-1,72[&rate=5.491392565569942E-4]:8.043219013209E-2)[&rate=5.491392565569942E-4]:2.675381456316E-1,(79[&rate=5.491392565569942E-4]:3.694327554356E-1,82[&rate=5.491392565569942E-4]:3.776519335177E-1)[&rate=5.491392565569942E-4]:4.553885473908E-4)[&rate=5.491392565569942E-4]:1.013886134254E-1,73[&rate=5.491392565569942E-4]:5.123726478192E-1)[&rate=5.491392565569942E-4]:4.169649122977E-2)[&rate=5.491392565569942E-4]:1.052705430935E-2,77[&rate=5.491392565569942E-4]:5.591167413036E-1)[&rate=5.491392565569942E-4]:4.812710308871E-3)[&rate=5.491392565569942E-4]:2.349151150324E-1)[&rate=5.491392565569942E-4]:4.427201779649E-1,(52[&rate=5.491392565569942E-4]:2.696150391978E-1,(((12[&rate=5.491392565569942E-4]:1.842090152233E-1,5[&rate=5.491392565569942E-4]:1.458528508398E-1)[&rate=5.491392565569942E-4]:2.078777105817E-1,29[&rate=5.491392565569942E-4]:4.989360408735E-1)[&rate=5.491392565569942E-4]:3.116293927712E-1,103[&rate=5.491392565569942E-4]:5.776887213159E-1)[&rate=5.491392565569942E-4]:1.356220052443E0)[&rate=5.491392565569942E-4]:2.39162820166E-1)[&rate=5.491392565569942E-4]:9.937856335896E-2,53[&rate=5.491392565569942E-4]:5.999597014114E-1)[&rate=5.491392565569942E-4]:9.016942218915E-2)[&rate=5.491392565569942E-4]:7.106936828602E-1)[&rate=5.491392565569942E-4]:1.851564712703E-1)[&rate=5.491392565569942E-4]:2.444587481464E-1,((((67[&rate=5.491392565569942E-4]:2.544870783E-1,((123[&rate=5.491392565569942E-4]:1.17278297317E-1,124[&rate=5.491392565569942E-4]:1.145460568799E-1)[&rate=5.491392565569942E-4]:1.588300880731E-1,122[&rate=5.491392565569942E-4]:2.761083853901E-1)[&rate=5.491392565569942E-4]:4.796512432506E-1)[&rate=5.491392565569942E-4]:2.150418412589E-1,66[&rate=5.491392565569942E-4]:4.69528919559E-1)[&rate=5.491392565569942E-4]:3.577547865041E-2,((120[&rate=5.491392565569942E-4]:1.865135181149E0,(126[&rate=5.491392565569942E-4]:1.053155024963E0,119[&rate=5.491392565569942E-4]:1.838857547607E0)[&rate=5.491392565569942E-4]:1.221680445012E-1)[&rate=5.491392565569942E-4]:3.11541662557E-2,((138[&rate=5.491392565569942E-4]:3.480110798502E-1,136[&rate=5.491392565569942E-4]:2.16504230535E-1)[&rate=5.491392565569942E-4]:6.177015619884E-1,135[&rate=5.491392565569942E-4]:7.657126418385E-1)[&rate=5.491392565569942E-4]:8.785219110459E-1)[&rate=5.491392565569942E-4]:5.460013521743E-1)[&rate=5.491392565569942E-4]:2.984761744298E-1,((((((99[&rate=5.491392565569942E-4]:5.530145471134E-1,(96[&rate=5.491392565569942E-4]:4.897691007037E-1,40[&rate=5.491392565569942E-4]:3.75015002343E-1)[&rate=5.491392565569942E-4]:2.772632072688E-2)[&rate=5.491392565569942E-4]:3.704862728644E-2,(98[&rate=5.491392565569942E-4]:5.349674098088E-1,(95[&rate=5.491392565569942E-4]:3.634143451848E-1,(100[&rate=5.491392565569942E-4]:1.603045340176E-1,94[&rate=5.491392565569942E-4]:1.603045340176E-1)[&rate=5.491392565569942E-4]:1.184103576151E-1)[&rate=5.491392565569942E-4]:1.824820263728E-1)[&rate=5.491392565569942E-4]:3.32378410938E-2)[&rate=5.491392565569942E-4]:2.209693788456E-1,97[&rate=5.491392565569942E-4]:5.897210778358E-1)[&rate=5.491392565569942E-4]:3.837288581187E-3,((39[&rate=5.491392565569942E-4]:4.439602465268E-1,(146[&rate=5.491392565569942E-4]:5.036429700398E-1,((((((142[&rate=5.491392565569942E-4]:8.306584027727E-1,((141[&rate=5.491392565569942E-4]:4.858149477692E-1,145[&rate=5.491392565569942E-4]:4.885546737968E-1)[&rate=5.491392565569942E-4]:2.374961353212E-2,144[&rate=5.491392565569942E-4]:5.068248352739E-1)[&rate=5.491392565569942E-4]:3.183541154438E-1)[&rate=5.491392565569942E-4]:5.283055362208E-1,((((105[&rate=5.491392565569942E-4]:3.571871869437E-1,110[&rate=5.491392565569942E-4]:3.791049951627E-1)[&rate=5.491392565569942E-4]:3.16099595097E-1,(((113[&rate=5.491392565569942E-4]:5.747561276441E-1,9[&rate=5.491392565569942E-4]:5.66536949562E-1)[&rate=5.491392565569942E-4]:5.307081948343E-3,(112[&rate=5.491392565569942E-4]:4.105040828702E-1,((30[&rate=5.491392565569942E-4]:2.461363967179E-1,4[&rate=5.491392565569942E-4]:7.353365699189E-2)[&rate=5.491392565569942E-4]:2.447386346957E-1,117[&rate=5.491392565569942E-4]:3.785462642903E-1)[&rate=5.491392565569942E-4]:3.469754460744E-2)[&rate=5.491392565569942E-4]:1.695591267222E-1)[&rate=5.491392565569942E-4]:1.147763244996E-1,(14[&rate=5.491392565569942E-4]:3.661861935868E-1,17[&rate=5.491392565569942E-4]:4.045423579705E-1)[&rate=5.491392565569942E-4]:3.286533405052E-1)[&rate=5.491392565569942E-4]:5.844508222445E-3)[&rate=5.491392565569942E-4]:2.961558228995E-1,(((148[&rate=5.491392565569942E-4]:2.617244087279E-1,143[&rate=5.491392565569942E-4]:2.589846827005E-1)[&rate=5.491392565569942E-4]:4.614886400775E-1,((111[&rate=5.491392565569942E-4]:3.198828880973E-1,139[&rate=5.491392565569942E-4]:4.952253538507E-1)[&rate=5.491392565569942E-4]:2.459979068907E-1,(104[&rate=5.491392565569942E-4]:2.684938888664E-1,106[&rate=5.491392565569942E-4]:2.684938888664E-1)[&rate=5.491392565569942E-4]:2.809485499573E-1)[&rate=5.491392565569942E-4]:1.956884182008E-1)[&rate=5.491392565569942E-4]:1.70480838705E-1,((((107[&rate=5.491392565569942E-4]:2.213571374101E-1,108[&rate=5.491392565569942E-4]:2.186174113828E-1)[&rate=5.491392565569942E-4]:2.148659197118E-1,(114[&rate=5.491392565569942E-4]:2.574005036208E-1,109[&rate=5.491392565569942E-4]:3.368525584153E-1)[&rate=5.491392565569942E-4]:1.185485808984E-1)[&rate=5.491392565569942E-4]:3.015359185254E-1,((13[&rate=5.491392565569942E-4]:4.527586264352E-1,19[&rate=5.491392565569942E-4]:4.911147908188E-1)[&rate=5.491392565569942E-4]:2.257708169028E-1,115[&rate=5.491392565569942E-4]:5.963376625161E-1)[&rate=5.491392565569942E-4]:8.114734052853E-2)[&rate=5.491392565569942E-4]:1.656916668441E-1,116[&rate=5.491392565569942E-4]:8.431766698887E-1)[&rate=5.491392565569942E-4]:1.216105323801E-2)[&rate=5.491392565569942E-4]:5.931036126536E-2)[&rate=5.491392565569942E-4]:1.459273407446E-1,(((((20[&rate=5.491392565569942E-4]:4.083564485081E-1,25[&rate=5.491392565569942E-4]:4.275345306998E-1)[&rate=5.491392565569942E-4]:5.927604807622E-2,23[&rate=5.491392565569942E-4]:4.758516746664E-1)[&rate=5.491392565569942E-4]:2.531336579694E-1,(11[&rate=5.491392565569942E-4]:4.065834594698E-1,140[&rate=5.491392565569942E-4]:3.87405377278E-1)[&rate=5.491392565569942E-4]:2.374703663168E-1)[&rate=5.491392565569942E-4]:3.86670838072E-1,(24[&rate=5.491392565569942E-4]:8.937124510375E-1,((28[&rate=5.491392565569942E-4]:6.651886574455E-1,21[&rate=5.491392565569942E-4]:6.40531123199E-1)[&rate=5.491392565569942E-4]:1.95337534834E-1,1[&rate=5.491392565569942E-4]:7.422482241647E-2)[&rate=5.491392565569942E-4]:3.86657108128E-2)[&rate=5.491392565569942E-4]:2.329026237799E-1)[&rate=5.491392565569942E-4]:3.618016654715E-2,102[&rate=5.491392565569942E-4]:1.151405748194E-3)[&rate=5.491392565569942E-4]:6.764319747076E-2)[&rate=5.491392565569942E-4]:4.359399330868E-2)[&rate=5.491392565569942E-4]:2.439558445521E-1,((((((90[&rate=5.491392565569942E-4]:2.597553273121E-3,91[&rate=5.491392565569942E-4]:2.597553273121E-3)[&rate=5.491392565569942E-4]:4.910497058138E-2,92[&rate=5.491392565569942E-4]:5.17025238545E-2)[&rate=5.491392565569942E-4]:1.843963961974E-1,((84[&rate=5.491392565569942E-4]:1.035513564571E-1,93[&rate=5.491392565569942E-4]:1.172499865941E-1)[&rate=5.491392565569942E-4]:5.158622499843E-2,(86[&rate=5.491392565569942E-4]:1.246717165986E-1,(83[&rate=5.491392565569942E-4]:8.888982961882E-2,85[&rate=5.491392565569942E-4]:8.888982961882E-2)[&rate=5.491392565569942E-4]:3.578188697975E-2)[&rate=5.491392565569942E-4]:3.046586485694E-2)[&rate=5.491392565569942E-4]:6.726270845942E-2)[&rate=5.491392565569942E-4]:9.34042086097E-2,(87[&rate=5.491392565569942E-4]:2.196137857325E-1,(88[&rate=5.491392565569942E-4]:4.743039549524E-2,89[&rate=5.491392565569942E-4]:6.112902563225E-2)[&rate=5.491392565569942E-4]:1.721833902373E-1)[&rate=5.491392565569942E-4]:9.619071279212E-2)[&rate=5.491392565569942E-4]:8.087648736846E-1,(((10[&rate=5.491392565569942E-4]:2.84621280904E-1,15[&rate=5.491392565569942E-4]:3.229774452874E-1)[&rate=5.491392565569942E-4]:1.391271557233E-1,18[&rate=5.491392565569942E-4]:4.703237790931E-1)[&rate=5.491392565569942E-4]:7.280708908447E-3,6[&rate=5.491392565569942E-4]:4.145907893714E-1)[&rate=5.491392565569942E-4]:2.223073499612E-1)[&rate=5.491392565569942E-4]:2.045581641734E-3,3[&rate=5.491392565569942E-4]:5.868889264538E-1)[&rate=5.491392565569942E-4]:7.667157885986E-1)[&rate=5.491392565569942E-4]:1.653312846099E-1,101[&rate=5.491392565569942E-4]:5.161962736348E-1)[&rate=5.491392565569942E-4]:5.157666664439E-1,(((2[&rate=5.491392565569942E-4]:5.193416874894E-1,31[&rate=5.491392565569942E-4]:7.467389477635E-1)[&rate=5.491392565569942E-4]:6.080340065225E-2,(22[&rate=5.491392565569942E-4]:4.836711328709E-1,27[&rate=5.491392565569942E-4]:5.001094890353E-1)[&rate=5.491392565569942E-4]:2.690766949968E-1)[&rate=5.491392565569942E-4]:1.859292356466E-1,(26[&rate=5.491392565569942E-4]:7.024063772209E-1,(7[&rate=5.491392565569942E-4]:3.521441516756E-1,8[&rate=5.491392565569942E-4]:3.521441516756E-1)[&rate=5.491392565569942E-4]:2.434129104768E-1)[&rate=5.491392565569942E-4]:2.472295904031E-1)[&rate=5.491392565569942E-4]:1.249450260126E0)[&rate=5.491392565569942E-4]:4.088501834875E-2,16[&rate=5.491392565569942E-4]:2.185176725551E0)[&rate=5.491392565569942E-4]:2.837405913712E-1)[&rate=5.491392565569942E-4]:6.053585572193E-2)[&rate=5.491392565569942E-4]:4.625035737799E-2,147[&rate=5.491392565569942E-4]:5.475876530852E-1)[&rate=5.491392565569942E-4]:1.743860138783E-1)[&rate=5.491392565569942E-4]:4.467118596638E-1,38[&rate=5.491392565569942E-4]:1.043002466518E0)[&rate=5.491392565569942E-4]:2.704955746601E-1,(((127[&rate=5.491392565569942E-4]:2.558006382685E0,36[&rate=5.491392565569942E-4]:3.74584374794E-2)[&rate=5.491392565569942E-4]:5.631658209718E-2,(35[&rate=5.491392565569942E-4]:3.770392059223E-3,121[&rate=5.491392565569942E-4]:2.129797789319E0)[&rate=5.491392565569942E-4]:4.342928505161E-2)[&rate=5.491392565569942E-4]:9.468172617375E-2,(((44[&rate=5.491392565569942E-4]:4.386665912656E-1,(45[&rate=5.491392565569942E-4]:4.296887687599E-1,47[&rate=5.491392565569942E-4]:4.378854900713E-1)[&rate=5.491392565569942E-4]:6.245582068541E-3)[&rate=5.491392565569942E-4]:1.538845689646E-1,(((46[&rate=5.491392565569942E-4]:4.094106713763E-1,(((42[&rate=5.491392565569942E-4]:6.47473460236E-2,48[&rate=5.491392565569942E-4]:1.029987121438E-1)[&rate=5.491392565569942E-4]:4.697999583417E-2,41[&rate=5.491392565569942E-4]:1.062628609835E-1)[&rate=5.491392565569942E-4]:2.388977934953E-1,43[&rate=5.491392565569942E-4]:3.998054632218E-1)[&rate=5.491392565569942E-4]:9.605208154482E-3)[&rate=5.491392565569942E-4]:9.91031442544E-2,51[&rate=5.491392565569942E-4]:4.811914112592E-1)[&rate=5.491392565569942E-4]:2.468455333636E-2,(50[&rate=5.491392565569942E-4]:1.917093078542E-1,49[&rate=5.491392565569942E-4]:1.917093078542E-1)[&rate=5.491392565569942E-4]:3.087021758671E-1)[&rate=5.491392565569942E-4]:6.481727213736E-2)[&rate=5.491392565569942E-4]:1.459161229498E-1,(((69[&rate=5.491392565569942E-4]:7.607898528811E-1,((131[&rate=5.491392565569942E-4]:1.607545749942E-1,130[&rate=5.491392565569942E-4]:1.580148489668E-1)[&rate=5.491392565569942E-4]:2.615763618293E-1,(129[&rate=5.491392565569942E-4]:2.665738660967E-1,132[&rate=5.491392565569942E-4]:2.69313592124E-1)[&rate=5.491392565569942E-4]:1.530173446995E-1)[&rate=5.491392565569942E-4]:1.932534366053E-1)[&rate=5.491392565569942E-4]:4.223641529712E-2,118[&rate=5.491392565569942E-4]:7.920673640686E-1)[&rate=5.491392565569942E-4]:7.1227445343E-1,((((62[&rate=5.491392565569942E-4]:3.004269472931E-1,(64[&rate=5.491392565569942E-4]:2.025344233579E-1,60[&rate=5.491392565569942E-4]:5.184949185124E-2)[&rate=5.491392565569942E-4]:5.679663352408E-2)[&rate=5.491392565569942E-4]:2.45044066156E-1,65[&rate=5.491392565569942E-4]:3.536901915313E-1)[&rate=5.491392565569942E-4]:1.832432813708E-1,(63[&rate=5.491392565569942E-4]:1.466465873979E-2,61[&rate=5.491392565569942E-4]:5.576054915083E-2)[&rate=5.491392565569942E-4]:6.72953745669E-1)[&rate=5.491392565569942E-4]:5.452373872952E-1,128[&rate=5.491392565569942E-4]:1.134225654718E0)[&rate=5.491392565569942E-4]:2.303901353836E-1)[&rate=5.491392565569942E-4]:1.445154649328E-1)[&rate=5.491392565569942E-4]:1.615172715382E-1)[&rate=5.491392565569942E-4]:5.69251191378E-1)[&rate=5.491392565569942E-4]:9.264797797667E-2)[&rate=5.491392565569942E-4]:1.01887635138E-1)[&rate=5.491392565569942E-4]:1.346780122916E-2)[&rate=5.491392565569942E-4]:5.751594977838E-2,34[&rate=5.491392565569942E-4]:1.136382601546E-1);
tree STATE_5580000 [&joint=-20968.570656867894,lnP=-20968.570656867894] = [&R] ((((((((((((102[&rate=6.043321934272279E-4]:4.93935903654E-2,(24[&rate=6.043321934272279E-4]:8.773174462688E-1,((28[&rate=6.043321934272279E-4]:7.95735344453E-1,21[&rate=6.043321934272279E-4]:7.710778102065E-1)[&rate=6.043321934272279E-4]:7.866395011597E-2,1[&rate=6.043321934272279E-4]:8.8097924706E-2)[&rate=6.043321934272279E-4]:8.397603754546E-3)[&rate=6.043321934272279E-4]:3.33719979713E-1)[&rate=6.043321934272279E-4]:2.659055867574E-2,((140[&rate=6.043321934272279E-4]:3.927660931411E-1,11[&rate=6.043321934272279E-4]:4.119441753328E-1)[&rate=6.043321934272279E-4]:3.15397910413E-1,((20[&rate=6.043321934272279E-4]:4.720979072062E-1,25[&rate=6.043321934272279E-4]:4.912759893979E-1)[&rate=6.043321934272279E-4]:1.446638174568E-1,23[&rate=6.043321934272279E-4]:6.249809027451E-1)[&rate=6.043321934272279E-4]:1.8729268985E-1)[&rate=6.043321934272279E-4]:4.143954879528E-1)[&rate=6.043321934272279E-4]:2.222045855934E-1,((142[&rate=6.043321934272279E-4]:5.95613427917E-1,((141[&rate=6.043321934272279E-4]:1.77126484795E-2,145[&rate=6.043321934272279E-4]:2.045237450709E-2)[&rate=6.043321934272279E-4]:4.959653506007E-1,144[&rate=6.043321934272279E-4]:5.109382730529E-1)[&rate=6.043321934272279E-4]:7.919570280919E-2)[&rate=6.043321934272279E-4]:8.189639620635E-1,((((14[&rate=6.043321934272279E-4]:5.451591596368E-1,17[&rate=6.043321934272279E-4]:5.835153240204E-1)[&rate=6.043321934272279E-4]:1.810115134706E-1,(((30[&rate=6.043321934272279E-4]:3.5131586733E-1,4[&rate=6.043321934272279E-4]:1.78713127604E-1)[&rate=6.043321934272279E-4]:1.455414445793E-1,117[&rate=6.043321934272279E-4]:3.84528544786E-1)[&rate=6.043321934272279E-4]:1.566906843244E-1,(112[&rate=6.043321934272279E-4]:4.791972826948E-1,9[&rate=6.043321934272279E-4]:4.709781046127E-1)[&rate=6.043321934272279E-4]:5.928222038798E-2)[&rate=6.043321934272279E-4]:1.876911700246E-1)[&rate=6.043321934272279E-4]:2.171136654871E-2,(113[&rate=6.043321934272279E-4]:5.485174120691E-1,(105[&rate=6.043321934272279E-4]:4.416286274063E-1,110[&rate=6.043321934272279E-4]:4.635464356254E-1)[&rate=6.043321934272279E-4]:7.949152438904E-2)[&rate=6.043321934272279E-4]:1.99364627587E-1)[&rate=6.043321934272279E-4]:4.521733429896E-1,((116[&rate=6.043321934272279E-4]:9.206038177046E-1,((115[&rate=6.043321934272279E-4]:5.358802575682E-1,(13[&rate=6.043321934272279E-4]:2.43326124528E-1,19[&rate=6.043321934272279E-4]:2.816822889117E-1)[&rate=6.043321934272279E-4]:3.747459138621E-1)[&rate=6.043321934272279E-4]:1.690204001186E-1,((107[&rate=6.043321934272279E-4]:3.631087745849E-1,108[&rate=6.043321934272279E-4]:3.603690485575E-1)[&rate=6.043321934272279E-4]:1.989091494447E-1,(114[&rate=6.043321934272279E-4]:3.220565119191E-1,109[&rate=6.043321934272279E-4]:4.015085667136E-1)[&rate=6.043321934272279E-4]:1.796874395077E-1)[&rate=6.043321934272279E-4]:2.0315670626E-1)[&rate=6.043321934272279E-4]:2.157031600178E-1)[&rate=6.043321934272279E-4]:8.52492359029E-2,((148[&rate=6.043321934272279E-4]:3.497144541881E-1,143[&rate=6.043321934272279E-4]:3.469747281607E-1)[&rate=6.043321934272279E-4]:4.621412857529E-1,(((106[&rate=6.043321934272279E-4]:1.2543154425E-1,111[&rate=6.043321934272279E-4]:1.418699004144E-1)[&rate=6.043321934272279E-4]:7.967751187206E-2,104[&rate=6.043321934272279E-4]:2.051090561221E-1)[&rate=6.043321934272279E-4]:3.496012288559E-2,139[&rate=6.043321934272279E-4]:4.318500009254E-1)[&rate=6.043321934272279E-4]:5.937043691524E-1)[&rate=6.043321934272279E-4]:2.323534780502E-1)[&rate=6.043321934272279E-4]:1.120105482164E-1)[&rate=6.043321934272279E-4]:4.191926760848E-2)[&rate=6.043321934272279E-4]:1.301866871199E-1)[&rate=6.043321934272279E-4]:2.108137485197E-1,(((18[&rate=6.043321934272279E-4]:5.880603309972E-1,6[&rate=6.043321934272279E-4]:5.25046632367E-1)[&rate=6.043321934272279E-4]:1.546605835038E-1,(10[&rate=6.043321934272279E-4]:3.954653500091E-1,15[&rate=6.043321934272279E-4]:4.338215143926E-1)[&rate=6.043321934272279E-4]:3.006802220261E-1)[&rate=6.043321934272279E-4]:3.608736789838E-1,(((88[&rate=6.043321934272279E-4]:2.644029169877E-2,89[&rate=6.043321934272279E-4]:4.013892183578E-2)[&rate=6.043321934272279E-4]:2.240369602461E-1,(87[&rate=6.043321934272279E-4]:1.761863876151E-1,(((90[&rate=6.043321934272279E-4]:9.546404457114E-3,91[&rate=6.043321934272279E-4]:9.546404457114E-3)[&rate=6.043321934272279E-4]:1.060174238866E-1,92[&rate=6.043321934272279E-4]:1.155638283437E-1)[&rate=6.043321934272279E-4]:5.967765196288E-2,(((85[&rate=6.043321934272279E-4]:1.405396192491E-2,93[&rate=6.043321934272279E-4]:2.775259206192E-2)[&rate=6.043321934272279E-4]:5.80189627537E-2,84[&rate=6.043321934272279E-4]:7.207292467861E-2)[&rate=6.043321934272279E-4]:3.85187777386E-2,(83[&rate=6.043321934272279E-4]:1.823006854207E-2,86[&rate=6.043321934272279E-4]:1.823006854207E-2)[&rate=6.043321934272279E-4]:9.236163387514E-2)[&rate=6.043321934272279E-4]:5.095114775238E-2)[&rate=6.043321934272279E-4]:1.464353744551E-2)[&rate=6.043321934272279E-4]:7.429086432979E-2)[&rate=6.043321934272279E-4]:1.010100753782E0,3[&rate=6.043321934272279E-4]:7.208519783299E-1)[&rate=6.043321934272279E-4]:2.676741220042E-1)[&rate=6.043321934272279E-4]:5.177366567928E-1)[&rate=6.043321934272279E-4]:2.149934579927E-1,101[&rate=6.043321934272279E-4]:7.18516489092E-1)[&rate=6.043321934272279E-4]:7.592045528535E-1,(16[&rate=6.043321934272279E-4]:2.581329602018E0,147[&rate=6.043321934272279E-4]:5.532137250815E-1)[&rate=6.043321934272279E-4]:8.720207050654E-3)[&rate=6.043321934272279E-4]:1.289557163872E-1,(40[&rate=6.043321934272279E-4]:5.232097241249E-1,((2[&rate=6.043321934272279E-4]:6.598449920646E-1,((31[&rate=6.043321934272279E-4]:6.674729142326E-1,(26[&rate=6.043321934272279E-4]:4.835992691025E-1,(7[&rate=6.043321934272279E-4]:2.179801818995E-1,8[&rate=6.043321934272279E-4]:2.179801818995E-1)[&rate=6.043321934272279E-4]:1.587697721344E-1)[&rate=6.043321934272279E-4]:1.400380286916E-1)[&rate=6.043321934272279E-4]:6.376217583662E-2,(22[&rate=6.043321934272279E-4]:4.534883490912E-1,27[&rate=6.043321934272279E-4]:4.699267052555E-1)[&rate=6.043321934272279E-4]:2.229522204299E-1)[&rate=6.043321934272279E-4]:1.560071622695E-1)[&rate=6.043321934272279E-4]:1.767368057397E0,39[&rate=6.043321934272279E-4]:4.704872466326E-1)[&rate=6.043321934272279E-4]:5.272247749224E-2)[&rate=6.043321934272279E-4]:1.103028752141E-1)[&rate=6.043321934272279E-4]:8.194355443989E-2,(((97[&rate=6.043321934272279E-4]:3.6507080172E-1,(95[&rate=6.043321934272279E-4]:4.390679045579E-1,(100[&rate=6.043321934272279E-4]:1.165226162906E-1,94[&rate=6.043321934272279E-4]:1.165226162906E-1)[&rate=6.043321934272279E-4]:2.378458347153E-1)[&rate=6.043321934272279E-4]:1.363854108232E-1)[&rate=6.043321934272279E-4]:3.815561326765E-2,(98[&rate=6.043321934272279E-4]:5.607735061759E-1,(99[&rate=6.043321934272279E-4]:3.648866775305E-1,96[&rate=6.043321934272279E-4]:3.293675518477E-1)[&rate=6.043321934272279E-4]:2.177447521426E-1)[&rate=6.043321934272279E-4]:4.190646072424E-2)[&rate=6.043321934272279E-4]:3.031575702307E-2,146[&rate=6.043321934272279E-4]:6.247990026118E-1)[&rate=6.043321934272279E-4]:2.10875730402E-1)[&rate=6.043321934272279E-4]:3.28040754682E-1,38[&rate=6.043321934272279E-4]:9.751908975318E-1)[&rate=6.043321934272279E-4]:2.933050479246E-1,((36[&rate=6.043321934272279E-4]:3.115329889957E-2,(127[&rate=6.043321934272279E-4]:2.086227765399E0,121[&rate=6.043321934272279E-4]:1.645131874988E0)[&rate=6.043321934272279E-4]:4.654734787057E-1)[&rate=6.043321934272279E-4]:5.544466518359E-2,(((45[&rate=6.043321934272279E-4]:5.785888697856E-1,((44[&rate=6.043321934272279E-4]:3.497372310318E-1,51[&rate=6.043321934272279E-4]:3.278793075346E-1)[&rate=6.043321934272279E-4]:1.878404329882E-1,((47[&rate=6.043321934272279E-4]:5.093182471505E-1,(50[&rate=6.043321934272279E-4]:4.141920697787E-1,49[&rate=6.043321934272279E-4]:4.141920697787E-1)[&rate=6.043321934272279E-4]:6.233929212604E-2)[&rate=6.043321934272279E-4]:3.044637542342E-2,(43[&rate=6.043321934272279E-4]:4.889314296694E-1,(46[&rate=6.043321934272279E-4]:4.628728263486E-1,((48[&rate=6.043321934272279E-4]:2.530406666224E-1,41[&rate=6.043321934272279E-4]:2.093248196279E-1)[&rate=6.043321934272279E-4]:6.23819932708E-2,42[&rate=6.043321934272279E-4]:2.77171293773E-1)[&rate=6.043321934272279E-4]:1.365212047069E-1)[&rate=6.043321934272279E-4]:2.60586033208E-2)[&rate=6.043321934272279E-4]:5.083319290455E-2)[&rate=6.043321934272279E-4]:3.277522320376E-3)[&rate=6.043321934272279E-4]:4.374344620265E-2)[&rate=6.043321934272279E-4]:8.736966745196E-2,(128[&rate=6.043321934272279E-4]:1.334003542907E0,(((((132[&rate=6.043321934272279E-4]:1.671781322381E-1,129[&rate=6.043321934272279E-4]:1.644384062108E-1)[&rate=6.043321934272279E-4]:1.979372422944E-1,(130[&rate=6.043321934272279E-4]:1.032860380731E-1,131[&rate=6.043321934272279E-4]:1.060257641004E-1)[&rate=6.043321934272279E-4]:2.590896104321E-1)[&rate=6.043321934272279E-4]:2.620204778744E-1,118[&rate=6.043321934272279E-4]:7.613824277495E-1)[&rate=6.043321934272279E-4]:2.062598904444E-2,69[&rate=6.043321934272279E-4]:7.929673209036E-1)[&rate=6.043321934272279E-4]:6.606911452495E-1,((62[&rate=6.043321934272279E-4]:5.52284797349E-1,((64[&rate=6.043321934272279E-4]:2.65069694113E-1,60[&rate=6.043321934272279E-4]:1.143847626063E-1)[&rate=6.043321934272279E-4]:1.611330913937E-2,65[&rate=6.043321934272279E-4]:1.304980717456E-1)[&rate=6.043321934272279E-4]:2.300059036857E-1)[&rate=6.043321934272279E-4]:3.016371271644E-1,(63[&rate=6.043321934272279E-4]:9.497722080057E-2,61[&rate=6.043321934272279E-4]:1.360731112116E-1)[&rate=6.043321934272279E-4]:7.178488133019E-1)[&rate=6.043321934272279E-4]:5.8877763753E-1)[&rate=6.043321934272279E-4]:3.103000826125E-2)[&rate=6.043321934272279E-4]:1.053512066215E-1)[&rate=6.043321934272279E-4]:1.103368748336E-1,35[&rate=6.043321934272279E-4]:2.092450107481E-2)[&rate=6.043321934272279E-4]:1.90981205426E-2)[&rate=6.043321934272279E-4]:6.261078773235E-1)[&rate=6.043321934272279E-4]:2.315472434259E-1,(((66[&rate=6.043321934272279E-4]:4.801887993564E-1,(((67[&rate=6.043321934272279E-4]:2.595380952038E-1,((123[&rate=6.043321934272279E-4]:1.651859475594E-1,124[&rate=6.043321934272279E-4]:1.624537071223E-1)[&rate=6.043321934272279E-4]:1.723445473171E-1,122[&rate=6.043321934272279E-4]:3.375304948765E-1)[&rate=6.043321934272279E-4]:4.23280150668E-1)[&rate=6.043321934272279E-4]:9.722658549907E-2,((120[&rate=6.043321934272279E-4]:5.269636762053E-1,119[&rate=6.043321934272279E-4]:6.228540871642E-1)[&rate=6.043321934272279E-4]:2.200491015194E-1,((138[&rate=6.043321934272279E-4]:2.20021996343E-1,136[&rate=6.043321934272279E-4]:8.85151470278E-2)[&rate=6.043321934272279E-4]:2.836633433861E-1,135[&rate=6.043321934272279E-4]:3.036853397291E-1)[&rate=6.043321934272279E-4]:1.912726434751E-1)[&rate=6.043321934272279E-4]:1.546738204348E0)[&rate=6.043321934272279E-4]:4.577298274922E-2,126[&rate=6.043321934272279E-4]:1.649711853137E0)[&rate=6.043321934272279E-4]:7.765113590431E-2)[&rate=6.043321934272279E-4]:3.056242833394E-1,((68[&rate=6.043321934272279E-4]:4.56862393677E-1,(59[&rate=6.043321934272279E-4]:3.643130976004E-1,(((58[&rate=6.043321934272279E-4]:1.236223619526E-1,57[&rate=6.043321934272279E-4]:1.072289193296E-1)[&rate=6.043321934272279E-4]:8.919708144752E-2,(37[&rate=6.043321934272279E-4]:8.775892038953E-2,54[&rate=6.043321934272279E-4]:1.125618814908E-2)[&rate=6.043321934272279E-4]:1.441862060707E-1)[&rate=6.043321934272279E-4]:5.445857272677E-2,(56[&rate=6.043321934272279E-4]:2.204269345208E-1,55[&rate=6.043321934272279E-4]:2.204269345208E-1)[&rate=6.043321934272279E-4]:1.952867723442E-2)[&rate=6.043321934272279E-4]:1.161607645336E-1)[&rate=6.043321934272279E-4]:1.417296239456E-1)[&rate=6.043321934272279E-4]:5.453082381491E-1,(125[&rate=6.043321934272279E-4]:1.03810596247E0,(((133[&rate=6.043321934272279E-4]:9.443824716931E-1,(134[&rate=6.043321934272279E-4]:5.12362393142E-1,137[&rate=6.043321934272279E-4]:5.835952698542E-1)[&rate=6.043321934272279E-4]:4.018830922499E-1)[&rate=6.043321934272279E-4]:4.632469376296E-1,(53[&rate=6.043321934272279E-4]:5.234733572027E-1,52[&rate=6.043321934272279E-4]:5.31670078514E-1)[&rate=6.043321934272279E-4]:1.020765551519E-1)[&rate=6.043321934272279E-4]:8.121664808407E-2,((((12[&rate=6.043321934272279E-4]:2.297973786444E-1,5[&rate=6.043321934272279E-4]:1.91441214261E-1)[&rate=6.043321934272279E-4]:1.590289575415E-1,29[&rate=6.043321934272279E-4]:4.956756512545E-1)[&rate=6.043321934272279E-4]:4.679103519109E-1,103[&rate=6.043321934272279E-4]:7.307092908366E-1)[&rate=6.043321934272279E-4]:1.582437084256E0,((75[&rate=6.043321934272279E-4]:5.045958690884E-1,(74[&rate=6.043321934272279E-4]:4.287383575245E-1,(76[&rate=6.043321934272279E-4]:3.931366389935E-1,70[&rate=6.043321934272279E-4]:3.547804746101E-1)[&rate=6.043321934272279E-4]:3.560171853103E-2)[&rate=6.043321934272279E-4]:7.585751156384E-2)[&rate=6.043321934272279E-4]:2.485494636305E-1,((80[&rate=6.043321934272279E-4]:4.146792077024E-2,81[&rate=6.043321934272279E-4]:4.146792077024E-2)[&rate=6.043321934272279E-4]:4.60484391779E-1,((((72[&rate=6.043321934272279E-4]:1.412672881159E-3,78[&rate=6.043321934272279E-4]:2.333048110047E-2)[&rate=6.043321934272279E-4]:4.439686279398E-2,79[&rate=6.043321934272279E-4]:6.772734389445E-2)[&rate=6.043321934272279E-4]:1.831559874361E-1,82[&rate=6.043321934272279E-4]:2.591025094126E-1)[&rate=6.043321934272279E-4]:2.147941287158E-1,(77[&rate=6.043321934272279E-4]:4.210660816739E-1,(71[&rate=6.043321934272279E-4]:5.933011335897E-2,73[&rate=6.043321934272279E-4]:1.278232640438E-1)[&rate=6.043321934272279E-4]:2.987222696848E-1)[&rate=6.043321934272279E-4]:8.022781672855E-2)[&rate=6.043321934272279E-4]:4.449403058527E-2)[&rate=6.043321934272279E-4]:2.018779516765E-1)[&rate=6.043321934272279E-4]:6.339736451137E-1)[&rate=6.043321934272279E-4]:6.611064121811E-2)[&rate=6.043321934272279E-4]:5.417219156924E-1)[&rate=6.043321934272279E-4]:1.307313360231E-1)[&rate=6.043321934272279E-4]:3.313630886419E-1)[&rate=6.043321934272279E-4]:9.636527574503E-2,34[&rate=6.043321934272279E-4]:1.916465981073E-2)[&rate=6.043321934272279E-4]:1.5499383926E-2)[&rate=6.043321934272279E-4]:8.956161586887E-2,(33[&rate=6.043321934272279E-4]:5.454718857698E-2,32[&rate=6.043321934272279E-4]:4.906773652227E-2)[&rate=6.043321934272279E-4]:5.324011486424E-2);
tree STATE_5590000 [&joint=-20973.283346318625,lnP=-20973.283346318625] = [&R] ((32[&rate=5.826570660348174E-4]:9.447116640457E-2,((33[&rate=5.826570660348174E-4]:2.166497202939E-2,((67[&rate=5.826570660348174E-4]:2.220900711887E-1,((123[&rate=5.826570660348174E-4]:1.379722318071E-2,124[&rate=5.826570660348174E-4]:1.106498274359E-2)[&rate=5.826570660348174E-4]:3.673925352891E-1,122[&rate=5.826570660348174E-4]:3.811897584698E-1)[&rate=5.826570660348174E-4]:3.421728630595E-1)[&rate=5.826570660348174E-4]:3.058848292996E-1,(((((138[&rate=5.826570660348174E-4]:4.204838349765E-1,136[&rate=5.826570660348174E-4]:2.889769856613E-1)[&rate=5.826570660348174E-4]:3.748137901432E-1,135[&rate=5.826570660348174E-4]:5.952976251197E-1)[&rate=5.826570660348174E-4]:5.818712328117E-1,126[&rate=5.826570660348174E-4]:7.39411540767E-1)[&rate=5.826570660348174E-4]:1.331759176228E-1,(120[&rate=5.826570660348174E-4]:1.483605861696E0,119[&rate=5.826570660348174E-4]:1.579496272655E0)[&rate=5.826570660348174E-4]:7.879370837866E-2)[&rate=5.826570660348174E-4]:6.678936255552E-1,66[&rate=5.826570660348174E-4]:2.9330689426E-1)[&rate=5.826570660348174E-4]:2.346680062283E-1)[&rate=5.826570660348174E-4]:3.731421263356E-1)[&rate=5.826570660348174E-4]:5.49688557384E-2,(((125[&rate=5.826570660348174E-4]:7.776478734655E-1,((((75[&rate=5.826570660348174E-4]:4.370835480988E-1,(70[&rate=5.826570660348174E-4]:2.640357330805E-1,(76[&rate=5.826570660348174E-4]:2.727377236586E-1,74[&rate=5.826570660348174E-4]:2.727377236586E-1)[&rate=5.826570660348174E-4]:2.965417380533E-2)[&rate=5.826570660348174E-4]:1.346916506349E-1)[&rate=5.826570660348174E-4]:5.325823798955E-1,((73[&rate=5.826570660348174E-4]:1.990319265543E-1,77[&rate=5.826570660348174E-4]:1.935524744996E-1)[&rate=5.826570660348174E-4]:2.646839864905E-1,((80[&rate=5.826570660348174E-4]:2.218492199334E-1,81[&rate=5.826570660348174E-4]:2.218492199334E-1)[&rate=5.826570660348174E-4]:1.582394587486E-1,(82[&rate=5.826570660348174E-4]:2.261275759417E-1,(((72[&rate=5.826570660348174E-4]:1.358573295832E-2,78[&rate=5.826570660348174E-4]:3.550354117763E-2)[&rate=5.826570660348174E-4]:1.213853000718E-1,71[&rate=5.826570660348174E-4]:1.294915809754E-1)[&rate=5.826570660348174E-4]:2.785230333027E-2,79[&rate=5.826570660348174E-4]:1.847411445797E-1)[&rate=5.826570660348174E-4]:3.316725327993E-2)[&rate=5.826570660348174E-4]:1.703994589046E-1)[&rate=5.826570660348174E-4]:3.431216586973E-2)[&rate=5.826570660348174E-4]:5.059500149495E-1)[&rate=5.826570660348174E-4]:3.073464797292E-1,53[&rate=5.826570660348174E-4]:5.305493491114E-1)[&rate=5.826570660348174E-4]:8.390922481973E-2,(((133[&rate=5.826570660348174E-4]:4.182872374615E-1,137[&rate=5.826570660348174E-4]:4.593831278725E-1)[&rate=5.826570660348174E-4]:8.071659628626E-2,134[&rate=5.826570660348174E-4]:4.688668474466E-1)[&rate=5.826570660348174E-4]:8.575353316761E-1,(52[&rate=5.826570660348174E-4]:5.379233180097E-1,(((12[&rate=5.826570660348174E-4]:7.275960695256E-2,5[&rate=5.826570660348174E-4]:3.44034425691E-2)[&rate=5.826570660348174E-4]:4.545905738628E-1,29[&rate=5.826570660348174E-4]:6.341994958839E-1)[&rate=5.826570660348174E-4]:1.446407320904E-1,103[&rate=5.826570660348174E-4]:5.459635156456E-1)[&rate=5.826570660348174E-4]:1.656253536925E0)[&rate=5.826570660348174E-4]:4.473307175731E-2)[&rate=5.826570660348174E-4]:3.999890547557E-2)[&rate=5.826570660348174E-4]:3.735718131956E-1)[&rate=5.826570660348174E-4]:4.742670332379E-1,(68[&rate=5.826570660348174E-4]:5.865766891372E-1,(59[&rate=5.826570660348174E-4]:3.487169119574E-1,((55[&rate=5.826570660348174E-4]:1.881112828964E-1,56[&rate=5.826570660348174E-4]:1.881112828964E-1)[&rate=5.826570660348174E-4]:1.04111057623E-1,(57[&rate=5.826570660348174E-4]:3.019512589156E-1,((54[&rate=5.826570660348174E-4]:1.455347211725E-1,58[&rate=5.826570660348174E-4]:2.029117703528E-1)[&rate=5.826570660348174E-4]:1.745408284547E-2,37[&rate=5.826570660348174E-4]:2.394915362584E-1)[&rate=5.826570660348174E-4]:9.797884834028E-2)[&rate=5.826570660348174E-4]:1.200043352595E-3)[&rate=5.826570660348174E-4]:4.82978501263E-2)[&rate=5.826570660348174E-4]:2.870401050488E-1)[&rate=5.826570660348174E-4]:4.986715508994E-1)[&rate=5.826570660348174E-4]:3.807595960788E-1,34[&rate=5.826570660348174E-4]:5.527349971313E-2)[&rate=5.826570660348174E-4]:3.779868421903E-2)[&rate=5.826570660348174E-4]:2.33167906915E-2)[&rate=5.826570660348174E-4]:4.586894303809E-3,((((16[&rate=5.826570660348174E-4]:2.729367802338E0,((((((((18[&rate=5.826570660348174E-4]:6.577386181377E-1,3[&rate=5.826570660348174E-4]:5.426701249871E-1)[&rate=5.826570660348174E-4]:2.117849961279E-1,((10[&rate=5.826570660348174E-4]:4.592868604379E-1,15[&rate=5.826570660348174E-4]:4.976430248214E-1)[&rate=5.826570660348174E-4]:1.042592994462E-1,6[&rate=5.826570660348174E-4]:5.471078037197E-1)[&rate=5.826570660348174E-4]:2.594021119157E-1)[&rate=5.826570660348174E-4]:1.140276914212E-1,((88[&rate=5.826570660348174E-4]:1.84949374809E-1,89[&rate=5.826570660348174E-4]:1.98648004946E-1)[&rate=5.826570660348174E-4]:3.479593931108E-1,(((86[&rate=5.826570660348174E-4]:7.325396027114E-2,84[&rate=5.826570660348174E-4]:7.325396027114E-2)[&rate=5.826570660348174E-4]:5.092986857855E-2,((83[&rate=5.826570660348174E-4]:8.16130876405E-2,93[&rate=5.826570660348174E-4]:9.531171777752E-2)[&rate=5.826570660348174E-4]:5.24051027552E-3,85[&rate=5.826570660348174E-4]:8.685359791602E-2)[&rate=5.826570660348174E-4]:3.733023093367E-2)[&rate=5.826570660348174E-4]:1.771369549677E-1,(87[&rate=5.826570660348174E-4]:2.693082510842E-1,((90[&rate=5.826570660348174E-4]:3.067481735096E-2,91[&rate=5.826570660348174E-4]:3.067481735096E-2)[&rate=5.826570660348174E-4]:7.853625761734E-2,92[&rate=5.826570660348174E-4]:1.092110749683E-1)[&rate=5.826570660348174E-4]:1.737958062529E-1)[&rate=5.826570660348174E-4]:3.201253273321E-2)[&rate=5.826570660348174E-4]:2.315879841024E-1)[&rate=5.826570660348174E-4]:8.753000720135E-1)[&rate=5.826570660348174E-4]:5.499153898738E-1,(((142[&rate=5.826570660348174E-4]:2.27610614974E-1,((145[&rate=5.826570660348174E-4]:8.380049085816E-2,141[&rate=5.826570660348174E-4]:8.106076483058E-2)[&rate=5.826570660348174E-4]:8.702163504268E-2,144[&rate=5.826570660348174E-4]:1.653426738459E-1)[&rate=5.826570660348174E-4]:5.67884890732E-2)[&rate=5.826570660348174E-4]:1.310339005132E0,(((14[&rate=5.826570660348174E-4]:5.354528142579E-1,17[&rate=5.826570660348174E-4]:5.738089786416E-1)[&rate=5.826570660348174E-4]:3.352220515227E-1,(((117[&rate=5.826570660348174E-4]:5.984913854089E-1,112[&rate=5.826570660348174E-4]:5.957516593813E-1)[&rate=5.826570660348174E-4]:9.583437456055E-2,(9[&rate=5.826570660348174E-4]:5.546874332419E-1,(30[&rate=5.826570660348174E-4]:1.870203932171E-1,4[&rate=5.826570660348174E-4]:1.441765349105E-2)[&rate=5.826570660348174E-4]:4.909547112578E-1)[&rate=5.826570660348174E-4]:1.286794226179E-1)[&rate=5.826570660348174E-4]:1.062517791994E-1,(105[&rate=5.826570660348174E-4]:7.394840109252E-1,(110[&rate=5.826570660348174E-4]:6.124726977637E-1,113[&rate=5.826570660348174E-4]:6.179521498184E-1)[&rate=5.826570660348174E-4]:1.489291213805E-1)[&rate=5.826570660348174E-4]:3.095654194228E-2)[&rate=5.826570660348174E-4]:7.283705263931E-2)[&rate=5.826570660348174E-4]:3.945775769316E-1,((((104[&rate=5.826570660348174E-4]:4.571417377674E-1,(111[&rate=5.826570660348174E-4]:7.430297643595E-2,(106[&rate=5.826570660348174E-4]:1.17959572508E-2,139[&rate=5.826570660348174E-4]:2.035767791685E-1)[&rate=5.826570660348174E-4]:4.606866302078E-2)[&rate=5.826570660348174E-4]:3.992771174958E-1)[&rate=5.826570660348174E-4]:2.778169443527E-1,116[&rate=5.826570660348174E-4]:6.746847095173E-1)[&rate=5.826570660348174E-4]:1.736527139545E-1,(148[&rate=5.826570660348174E-4]:5.821434072997E-1,143[&rate=5.826570660348174E-4]:5.794036812723E-1)[&rate=5.826570660348174E-4]:3.045501805558E-1)[&rate=5.826570660348174E-4]:2.008899486707E-1,((((108[&rate=5.826570660348174E-4]:7.157153284517E-1,107[&rate=5.826570660348174E-4]:7.184550544791E-1)[&rate=5.826570660348174E-4]:5.771022163063E-2,(114[&rate=5.826570660348174E-4]:3.099022494392E-1,109[&rate=5.826570660348174E-4]:3.893543042337E-1)[&rate=5.826570660348174E-4]:4.059890540677E-1)[&rate=5.826570660348174E-4]:1.099090273792E-1,(13[&rate=5.826570660348174E-4]:7.152220785105E-1,19[&rate=5.826570660348174E-4]:7.535782428941E-1)[&rate=5.826570660348174E-4]:1.927700331976E-1)[&rate=5.826570660348174E-4]:2.180487543707E-2,115[&rate=5.826570660348174E-4]:8.476052063233E-1)[&rate=5.826570660348174E-4]:2.016221658193E-1)[&rate=5.826570660348174E-4]:1.338332897478E-1)[&rate=5.826570660348174E-4]:1.000944376677E-1)[&rate=5.826570660348174E-4]:1.393954805485E-2,((24[&rate=5.826570660348174E-4]:9.493515584069E-1,((28[&rate=5.826570660348174E-4]:3.615124698723E-1,21[&rate=5.826570660348174E-4]:3.368549356259E-1)[&rate=5.826570660348174E-4]:5.030494686659E-1,1[&rate=5.826570660348174E-4]:7.826056867529E-2)[&rate=5.826570660348174E-4]:9.02690719234E-2)[&rate=5.826570660348174E-4]:5.070771638116E-1,(102[&rate=5.826570660348174E-4]:1.307595396762E-1,((140[&rate=5.826570660348174E-4]:5.933497106348E-1,11[&rate=5.826570660348174E-4]:6.125277928265E-1)[&rate=5.826570660348174E-4]:3.33109956449E-1,((20[&rate=5.826570660348174E-4]:5.872104309638E-1,25[&rate=5.826570660348174E-4]:6.063885131555E-1)[&rate=5.826570660348174E-4]:3.591445791347E-1,23[&rate=5.826570660348174E-4]:9.545741881805E-1)[&rate=5.826570660348174E-4]:7.599506794416E-2)[&rate=5.826570660348174E-4]:2.508752150582E-1)[&rate=5.826570660348174E-4]:1.640253469259E-1)[&rate=5.826570660348174E-4]:1.052893909301E-2)[&rate=5.826570660348174E-4]:1.158241027421E-1)[&rate=5.826570660348174E-4]:3.687820688202E-1,101[&rate=5.826570660348174E-4]:7.844405452026E-1)[&rate=5.826570660348174E-4]:7.36745028074E-1,146[&rate=5.826570660348174E-4]:6.682399935177E-1)[&rate=5.826570660348174E-4]:5.64376004278E-3,(147[&rate=5.826570660348174E-4]:5.49532588784E-1,((97[&rate=5.826570660348174E-4]:2.081127450889E-1,(2[&rate=5.826570660348174E-4]:1.092454684479E0,((22[&rate=5.826570660348174E-4]:5.609465464623E-1,27[&rate=5.826570660348174E-4]:5.773849026267E-1)[&rate=5.826570660348174E-4]:2.622656452669E-1,(31[&rate=5.826570660348174E-4]:7.768365925397E-1,(26[&rate=5.826570660348174E-4]:6.517661308292E-1,(7[&rate=5.826570660348174E-4]:3.303974981864E-1,8[&rate=5.826570660348174E-4]:3.303974981864E-1)[&rate=5.826570660348174E-4]:2.145193175742E-1)[&rate=5.826570660348174E-4]:8.123484527214E-2)[&rate=5.826570660348174E-4]:1.011701197375E-1)[&rate=5.826570660348174E-4]:4.418452324757E-1)[&rate=5.826570660348174E-4]:1.143422114806E0)[&rate=5.826570660348174E-4]:9.952698694959E-2,39[&rate=5.826570660348174E-4]:3.786779834047E-1)[&rate=5.826570660348174E-4]:1.13477556199E-1)[&rate=5.826570660348174E-4]:6.150963472189E-2)[&rate=5.826570660348174E-4]:3.731888075054E-4,40[&rate=5.826570660348174E-4]:5.540383631331E-1)[&rate=5.826570660348174E-4]:8.983651308784E-2)[&rate=5.826570660348174E-4]:3.031049841543E-2,(98[&rate=5.826570660348174E-4]:6.653223250033E-1,((99[&rate=5.826570660348174E-4]:4.157420131713E-1,96[&rate=5.826570660348174E-4]:3.802228874884E-1)[&rate=5.826570660348174E-4]:2.452495037258E-1,(95[&rate=5.826570660348174E-4]:4.864481799101E-1,(100[&rate=5.826570660348174E-4]:3.354318795621E-1,94[&rate=5.826570660348174E-4]:3.354318795621E-1)[&rate=5.826570660348174E-4]:6.6316846796E-2)[&rate=5.826570660348174E-4]:1.636143752384E-1)[&rate=5.826570660348174E-4]:2.618873160351E-2)[&rate=5.826570660348174E-4]:1.372783501793E-1)[&rate=5.826570660348174E-4]:1.720177375338E-1,38[&rate=5.826570660348174E-4]:7.778971012411E-1)[&rate=5.826570660348174E-4]:6.520279163517E-1,((127[&rate=5.826570660348174E-4]:2.183913827867E0,121[&rate=5.826570660348174E-4]:1.742817937456E0)[&rate=5.826570660348174E-4]:4.461503186783E-1,((36[&rate=5.826570660348174E-4]:5.808866625742E-2,35[&rate=5.826570660348174E-4]:1.151332379167E-2)[&rate=5.826570660348174E-4]:2.75374829338E-2,((45[&rate=5.826570660348174E-4]:6.398556548966E-1,((46[&rate=5.826570660348174E-4]:4.501508057943E-1,(((42[&rate=5.826570660348174E-4]:2.037961496646E-1,41[&rate=5.826570660348174E-4]:1.983316687904E-1)[&rate=5.826570660348174E-4]:9.081305682786E-2,48[&rate=5.826570660348174E-4]:3.328605726127E-1)[&rate=5.826570660348174E-4]:4.360520758576E-2,43[&rate=5.826570660348174E-4]:3.87394741947E-1)[&rate=5.826570660348174E-4]:6.275606384729E-2)[&rate=5.826570660348174E-4]:1.571975562123E-1,((51[&rate=5.826570660348174E-4]:2.517651278828E-1,(44[&rate=5.826570660348174E-4]:5.473603997133E-3,47[&rate=5.826570660348174E-4]:1.093808487138E-2)[&rate=5.826570660348174E-4]:2.681494473829E-1)[&rate=5.826570660348174E-4]:2.519711765282E-1,(50[&rate=5.826570660348174E-4]:4.033959335632E-1,49[&rate=5.826570660348174E-4]:4.033959335632E-1)[&rate=5.826570660348174E-4]:9.487588997359E-2)[&rate=5.826570660348174E-4]:7.628965322404E-2)[&rate=5.826570660348174E-4]:4.070401420138E-2)[&rate=5.826570660348174E-4]:1.006451717831E-1,((128[&rate=5.826570660348174E-4]:1.213060404702E0,(((64[&rate=5.826570660348174E-4]:1.462799492093E-1,62[&rate=5.826570660348174E-4]:1.873758396203E-1)[&rate=5.826570660348174E-4]:1.54918984556E-1,(65[&rate=5.826570660348174E-4]:1.275035194684E-1,60[&rate=5.826570660348174E-4]:1.275035194684E-1)[&rate=5.826570660348174E-4]:2.301048279013E-2)[&rate=5.826570660348174E-4]:2.950855034055E-1,(63[&rate=5.826570660348174E-4]:2.300432615544E-1,61[&rate=5.826570660348174E-4]:2.711391519655E-1)[&rate=5.826570660348174E-4]:3.662411756163E-1)[&rate=5.826570660348174E-4]:7.154061045171E-1)[&rate=5.826570660348174E-4]:1.792504489536E-1,((69[&rate=5.826570660348174E-4]:5.848561340624E-1,((132[&rate=5.826570660348174E-4]:1.382907281914E-1,129[&rate=5.826570660348174E-4]:1.35551002164E-1)[&rate=5.826570660348174E-4]:1.59959826406E-2,(130[&rate=5.826570660348174E-4]:5.532717625517E-2,131[&rate=5.826570660348174E-4]:5.806690228252E-2)[&rate=5.826570660348174E-4]:9.621980854947E-2)[&rate=5.826570660348174E-4]:2.853639437782E-1)[&rate=5.826570660348174E-4]:1.325541440516E-1,118[&rate=5.826570660348174E-4]:7.064513740044E-1)[&rate=5.826570660348174E-4]:8.255855070482E-1)[&rate=5.826570660348174E-4]:1.215861853158E-1)[&rate=5.826570660348174E-4]:5.392089104211E-2)[&rate=5.826570660348174E-4]:2.389005214879E-2)[&rate=5.826570660348174E-4]:7.64618712203E-1)[&rate=5.826570660348174E-4]:1.564299964803E-1);
tree STATE_5600000 [&joint=-20981.5583505278,lnP=-20981.5583505278] = [&R] (((125[&rate=5.095067966545939E-4]:9.260022613416E-1,(((((75[&rate=5.095067966545939E-4]:5.417674429342E-1,(70[&rate=5.095067966545939E-4]:4.114665892018E-1,(74[&rate=5.095067966545939E-4]:3.32047632036E-1,76[&rate=5.095067966545939E-4]:3.32047632036E-1)[&rate=5.095067966545939E-4]:1.177751215493E-1)[&rate=5.095067966545939E-4]:9.194468934892E-2)[&rate=5.095067966545939E-4]:2.232655300559E-1,((80[&rate=5.095067966545939E-4]:2.439705874884E-1,81[&rate=5.095067966545939E-4]:2.439705874884E-1)[&rate=5.095067966545939E-4]:2.605957808072E-1,((73[&rate=5.095067966545939E-4]:3.524197158259E-1,77[&rate=5.095067966545939E-4]:3.469402637712E-1)[&rate=5.095067966545939E-4]:4.94405237514E-2,(((71[&rate=5.095067966545939E-4]:2.000654510071E-2,79[&rate=5.095067966545939E-4]:4.740380537474E-2)[&rate=5.095067966545939E-4]:2.535401149398E-1,82[&rate=5.095067966545939E-4]:3.091630983966E-1)[&rate=5.095067966545939E-4]:2.848843200303E-2,(72[&rate=5.095067966545939E-4]:6.548400383341E-2,78[&rate=5.095067966545939E-4]:8.740181205273E-2)[&rate=5.095067966545939E-4]:2.420305402648E-1)[&rate=5.095067966545939E-4]:3.133199684893E-2)[&rate=5.095067966545939E-4]:1.520211972114E-1)[&rate=5.095067966545939E-4]:2.111515362014E-1)[&rate=5.095067966545939E-4]:6.334421299752E-1,(137[&rate=5.095067966545939E-4]:4.403324182395E-1,(134[&rate=5.095067966545939E-4]:3.633647415581E-1,133[&rate=5.095067966545939E-4]:3.935017278592E-1)[&rate=5.095067966545939E-4]:5.734799969235E-3)[&rate=5.095067966545939E-4]:1.034855013493E0)[&rate=5.095067966545939E-4]:4.430032118977E-3,53[&rate=5.095067966545939E-4]:6.564420764722E-1)[&rate=5.095067966545939E-4]:1.583191998012E-2,((((12[&rate=5.095067966545939E-4]:1.497576663534E-1,5[&rate=5.095067966545939E-4]:1.114015019699E-1)[&rate=5.095067966545939E-4]:2.926285330109E-1,29[&rate=5.095067966545939E-4]:5.492355144328E-1)[&rate=5.095067966545939E-4]:2.247376569864E-1,103[&rate=5.095067966545939E-4]:5.410964590904E-1)[&rate=5.095067966545939E-4]:1.782426356663E0,52[&rate=5.095067966545939E-4]:6.592290811928E-1)[&rate=5.095067966545939E-4]:2.124163657094E-2)[&rate=5.095067966545939E-4]:4.641107785505E-1)[&rate=5.095067966545939E-4]:5.618113790479E-1,(68[&rate=5.095067966545939E-4]:6.902986440162E-1,(59[&rate=5.095067966545939E-4]:4.633282555865E-1,((55[&rate=5.095067966545939E-4]:2.588772045074E-1,56[&rate=5.095067966545939E-4]:2.588772045074E-1)[&rate=5.095067966545939E-4]:1.677275511625E-1,(37[&rate=5.095067966545939E-4]:3.373844091334E-1,((58[&rate=5.095067966545939E-4]:2.149182968883E-1,54[&rate=5.095067966545939E-4]:1.575412477079E-1)[&rate=5.095067966545939E-4]:5.204067920486E-2,57[&rate=5.095067966545939E-4]:2.505655334701E-1)[&rate=5.095067966545939E-4]:5.129974998018E-2)[&rate=5.095067966545939E-4]:1.356684339683E-1)[&rate=5.095067966545939E-4]:2.852677860506E-2)[&rate=5.095067966545939E-4]:2.761507162986E-1)[&rate=5.095067966545939E-4]:6.308483297066E-1)[&rate=5.095067966545939E-4]:2.640943577246E-1,(((32[&rate=5.095067966545939E-4]:2.632318185864E-2,33[&rate=5.095067966545939E-4]:3.180263391335E-2)[&rate=5.095067966545939E-4]:3.161331691256E-2,(((67[&rate=5.095067966545939E-4]:2.618109853688E-1,((123[&rate=5.095067966545939E-4]:1.506731317731E-1,124[&rate=5.095067966545939E-4]:1.479408913359E-1)[&rate=5.095067966545939E-4]:1.613266756382E-1,122[&rate=5.095067966545939E-4]:3.119998074112E-1)[&rate=5.095067966545939E-4]:4.510837282983E-1)[&rate=5.095067966545939E-4]:1.771005762826E-1,(((((138[&rate=5.095067966545939E-4]:2.155270825468E-1,136[&rate=5.095067966545939E-4]:8.402023323158E-2)[&rate=5.095067966545939E-4]:5.176948224077E-1,135[&rate=5.095067966545939E-4]:5.332219049544E-1)[&rate=5.095067966545939E-4]:1.036953547651E0,(120[&rate=5.095067966545939E-4]:1.663413682655E0,119[&rate=5.095067966545939E-4]:1.759304093614E0)[&rate=5.095067966545939E-4]:1.588165644709E-1)[&rate=5.095067966545939E-4]:1.413612496427E-1,126[&rate=5.095067966545939E-4]:1.273779385084E0)[&rate=5.095067966545939E-4]:1.150887633828E-1,66[&rate=5.095067966545939E-4]:1.416939587815E-1)[&rate=5.095067966545939E-4]:2.972176028699E-1)[&rate=5.095067966545939E-4]:4.246086240402E-1,34[&rate=5.095067966545939E-4]:5.064870615392E-4)[&rate=5.095067966545939E-4]:7.934781992874E-2)[&rate=5.095067966545939E-4]:2.424102454321E-3,((((((146[&rate=5.095067966545939E-4]:6.274612038396E-1,97[&rate=5.095067966545939E-4]:4.362043732385E-1)[&rate=5.095067966545939E-4]:3.671710277333E-2,(((26[&rate=5.095067966545939E-4]:1.496897182653E0,((31[&rate=5.095067966545939E-4]:5.040358990067E-1,2[&rate=5.095067966545939E-4]:2.766386387326E-1)[&rate=5.095067966545939E-4]:2.985170721987E-1,((7[&rate=5.095067966545939E-4]:2.67345592922E-1,8[&rate=5.095067966545939E-4]:2.67345592922E-1)[&rate=5.095067966545939E-4]:3.542806257307E-1,(22[&rate=5.095067966545939E-4]:2.681081692308E-1,27[&rate=5.095067966545939E-4]:2.845465253952E-1)[&rate=5.095067966545939E-4]:4.494084603808E-1)[&rate=5.095067966545939E-4]:3.02418210458E-2)[&rate=5.095067966545939E-4]:7.381798278864E-1)[&rate=5.095067966545939E-4]:1.009782633352E0,16[&rate=5.095067966545939E-4]:2.451885295458E0)[&rate=5.095067966545939E-4]:1.700979039179E-1,(((((((((9[&rate=5.095067966545939E-4]:6.979734982968E-1,113[&rate=5.095067966545939E-4]:7.061926763789E-1)[&rate=5.095067966545939E-4]:1.216733434763E-1,((117[&rate=5.095067966545939E-4]:7.650091471259E-1,(112[&rate=5.095067966545939E-4]:6.992100778344E-1,(14[&rate=5.095067966545939E-4]:4.238005506948E-1,17[&rate=5.095067966545939E-4]:4.621567150785E-1)[&rate=5.095067966545939E-4]:2.754095271395E-1)[&rate=5.095067966545939E-4]:6.305934326399E-2)[&rate=5.095067966545939E-4]:2.548110789318E-2,(30[&rate=5.095067966545939E-4]:3.381894527287E-1,4[&rate=5.095067966545939E-4]:1.655867130027E-1)[&rate=5.095067966545939E-4]:5.646295694137E-1)[&rate=5.095067966545939E-4]:4.011549086364E-2)[&rate=5.095067966545939E-4]:1.389035988452E-1,(105[&rate=5.095067966545939E-4]:7.0132127109E-1,110[&rate=5.095067966545939E-4]:7.232390793091E-1)[&rate=5.095067966545939E-4]:2.380510873366E-1)[&rate=5.095067966545939E-4]:2.982015897573E-1,((((148[&rate=5.095067966545939E-4]:3.017056382834E-1,143[&rate=5.095067966545939E-4]:2.98965912256E-1)[&rate=5.095067966545939E-4]:4.838853519584E-1,116[&rate=5.095067966545939E-4]:7.472348258581E-1)[&rate=5.095067966545939E-4]:3.270540152747E-2,(111[&rate=5.095067966545939E-4]:1.602087261746E-1,((139[&rate=5.095067966545939E-4]:2.80301888091E-1,106[&rate=5.095067966545939E-4]:8.852106617325E-2)[&rate=5.095067966545939E-4]:2.834297695304E-3,104[&rate=5.095067966545939E-4]:9.135536386856E-2)[&rate=5.095067966545939E-4]:5.24150061417E-2)[&rate=5.095067966545939E-4]:6.964438299781E-1)[&rate=5.095067966545939E-4]:2.576233023667E-1,(((13[&rate=5.095067966545939E-4]:6.549151077708E-1,19[&rate=5.095067966545939E-4]:6.932712721544E-1)[&rate=5.095067966545939E-4]:1.683018588642E-1,115[&rate=5.095067966545939E-4]:7.410251858131E-1)[&rate=5.095067966545939E-4]:1.901795201311E-1,((109[&rate=5.095067966545939E-4]:5.399531418348E-1,(114[&rate=5.095067966545939E-4]:4.5428117445E-1,107[&rate=5.095067966545939E-4]:5.145551470527E-1)[&rate=5.095067966545939E-4]:6.219912590358E-3)[&rate=5.095067966545939E-4]:2.816317730371E-1,108[&rate=5.095067966545939E-4]:7.996671066528E-1)[&rate=5.095067966545939E-4]:1.890718458668E-1)[&rate=5.095067966545939E-4]:1.063588238082E-1)[&rate=5.095067966545939E-4]:1.452158978835E-1)[&rate=5.095067966545939E-4]:7.893776227492E-2,(24[&rate=5.095067966545939E-4]:1.000998882445E0,((28[&rate=5.095067966545939E-4]:7.288452582759E-1,21[&rate=5.095067966545939E-4]:7.041877240295E-1)[&rate=5.095067966545939E-4]:2.010869216933E-1,1[&rate=5.095067966545939E-4]:1.436308101063E-1)[&rate=5.095067966545939E-4]:7.65461545308E-2)[&rate=5.095067966545939E-4]:4.305813211641E-1)[&rate=5.095067966545939E-4]:1.223192847518E-1,((((140[&rate=5.095067966545939E-4]:4.168246790874E-1,11[&rate=5.095067966545939E-4]:4.360027612791E-1)[&rate=5.095067966545939E-4]:4.004806897893E-1,((20[&rate=5.095067966545939E-4]:6.086513290622E-1,25[&rate=5.095067966545939E-4]:6.278294112539E-1)[&rate=5.095067966545939E-4]:1.804383878338E-1,23[&rate=5.095067966545939E-4]:7.973088949781E-1)[&rate=5.095067966545939E-4]:1.241060629395E-1)[&rate=5.095067966545939E-4]:3.95926723406E-1,102[&rate=5.095067966545939E-4]:1.666567498168E-1)[&rate=5.095067966545939E-4]:1.927522055376E-1,(142[&rate=5.095067966545939E-4]:7.666495809718E-1,((141[&rate=5.095067966545939E-4]:1.592697582236E-1,145[&rate=5.095067966545939E-4]:1.620094842512E-1)[&rate=5.095067966545939E-4]:2.661492281878E-1,144[&rate=5.095067966545939E-4]:4.226792603841E-1)[&rate=5.095067966545939E-4]:3.384908685328E-1)[&rate=5.095067966545939E-4]:8.393347168484E-1)[&rate=5.095067966545939E-4]:3.284669739048E-2)[&rate=5.095067966545939E-4]:1.129878534496E-1,(((18[&rate=5.095067966545939E-4]:3.784527189229E-1,3[&rate=5.095067966545939E-4]:2.633842257723E-1)[&rate=5.095067966545939E-4]:6.136213818468E-1,((10[&rate=5.095067966545939E-4]:4.419689032736E-1,15[&rate=5.095067966545939E-4]:4.803250676571E-1)[&rate=5.095067966545939E-4]:2.057732047135E-1,6[&rate=5.095067966545939E-4]:6.313037518227E-1)[&rate=5.095067966545939E-4]:2.977566503168E-1)[&rate=5.095067966545939E-4]:5.862801901203E-1,((88[&rate=5.095067966545939E-4]:7.149179957419E-2,89[&rate=5.095067966545939E-4]:8.51904297112E-2)[&rate=5.095067966545939E-4]:3.601989241654E-1,(87[&rate=5.095067966545939E-4]:2.320466139337E-1,(((90[&rate=5.095067966545939E-4]:3.842285397105E-2,91[&rate=5.095067966545939E-4]:3.842285397105E-2)[&rate=5.095067966545939E-4]:5.884155931058E-2,92[&rate=5.095067966545939E-4]:9.726441328163E-2)[&rate=5.095067966545939E-4]:7.08159912599E-2,(83[&rate=5.095067966545939E-4]:1.065500496002E-1,(85[&rate=5.095067966545939E-4]:8.974018498722E-2,((86[&rate=5.095067966545939E-4]:5.754635957278E-2,93[&rate=5.095067966545939E-4]:7.12449897098E-2)[&rate=5.095067966545939E-4]:2.616867297801E-2,84[&rate=5.095067966545939E-4]:8.371503255079E-2)[&rate=5.095067966545939E-4]:6.025152436436E-3)[&rate=5.095067966545939E-4]:1.680986461296E-2)[&rate=5.095067966545939E-4]:4.783172480433E-2)[&rate=5.095067966545939E-4]:7.76648395292E-2)[&rate=5.095067966545939E-4]:1.996441098058E-1)[&rate=5.095067966545939E-4]:1.571321101397E0)[&rate=5.095067966545939E-4]:3.921798242775E-2)[&rate=5.095067966545939E-4]:3.06619497698E-1,101[&rate=5.095067966545939E-4]:8.063835518376E-1)[&rate=5.095067966545939E-4]:7.022334252483E-1,147[&rate=5.095067966545939E-4]:5.928298672724E-1)[&rate=5.095067966545939E-4]:1.037455166432E-3)[&rate=5.095067966545939E-4]:7.469454119464E-3)[&rate=5.095067966545939E-4]:6.02938085204E-3,39[&rate=5.095067966545939E-4]:5.499891082301E-1)[&rate=5.095067966545939E-4]:9.518984700865E-2,((95[&rate=5.095067966545939E-4]:6.021110149496E-1,(100[&rate=5.095067966545939E-4]:3.224462063069E-1,94[&rate=5.095067966545939E-4]:3.224462063069E-1)[&rate=5.095067966545939E-4]:1.949653550906E-1)[&rate=5.095067966545939E-4]:1.123204079634E-1,(((40[&rate=5.095067966545939E-4]:3.53612756315E-1,96[&rate=5.095067966545939E-4]:4.683668546756E-1)[&rate=5.095067966545939E-4]:1.490071892577E-2,99[&rate=5.095067966545939E-4]:5.187866992843E-1)[&rate=5.095067966545939E-4]:1.721600794281E-1,98[&rate=5.095067966545939E-4]:6.690888552151E-1)[&rate=5.095067966545939E-4]:3.441360594908E-2)[&rate=5.095067966545939E-4]:7.009179462076E-2)[&rate=5.095067966545939E-4]:5.221562453817E-2,38[&rate=5.095067966545939E-4]:6.290885688478E-1)[&rate=5.095067966545939E-4]:7.302081833939E-1,(121[&rate=5.095067966545939E-4]:2.386531196688E0,(127[&rate=5.095067966545939E-4]:2.67569909839E0,(((45[&rate=5.095067966545939E-4]:5.862882120104E-1,(((50[&rate=5.095067966545939E-4]:3.676991865191E-1,49[&rate=5.095067966545939E-4]:3.676991865191E-1)[&rate=5.095067966545939E-4]:1.372657994767E-1,(51[&rate=5.095067966545939E-4]:4.749421441038E-1,(47[&rate=5.095067966545939E-4]:3.958113293869E-1,44[&rate=5.095067966545939E-4]:3.903468485126E-1)[&rate=5.095067966545939E-4]:1.064532190885E-1)[&rate=5.095067966545939E-4]:3.548732276628E-2)[&rate=5.095067966545939E-4]:1.07920369372E-2,(((41[&rate=5.095067966545939E-4]:1.874498223504E-1,42[&rate=5.095067966545939E-4]:1.929143032247E-1)[&rate=5.095067966545939E-4]:2.054608442633E-1,48[&rate=5.095067966545939E-4]:4.366265136082E-1)[&rate=5.095067966545939E-4]:1.673779952218E-2,(43[&rate=5.095067966545939E-4]:4.422483705605E-1,46[&rate=5.095067966545939E-4]:4.422483705605E-1)[&rate=5.095067966545939E-4]:2.204490431834E-2)[&rate=5.095067966545939E-4]:8.425063329996E-2)[&rate=5.095067966545939E-4]:4.5941025143E-2)[&rate=5.095067966545939E-4]:1.199001589381E-1,(128[&rate=5.095067966545939E-4]:1.394886075867E0,(((69[&rate=5.095067966545939E-4]:5.732631316255E-1,118[&rate=5.095067966545939E-4]:5.623042275158E-1)[&rate=5.095067966545939E-4]:4.701958415086E-1,((129[&rate=5.095067966545939E-4]:2.179067572677E-1,132[&rate=5.095067966545939E-4]:2.20646483295E-1)[&rate=5.095067966545939E-4]:1.001610651282E-1,(130[&rate=5.095067966545939E-4]:2.41100573851E-1,131[&rate=5.095067966545939E-4]:2.438402998783E-1)[&rate=5.095067966545939E-4]:7.696724854493E-2)[&rate=5.095067966545939E-4]:5.774459452586E-1)[&rate=5.095067966545939E-4]:4.629068693002E-1,(((64[&rate=5.095067966545939E-4]:2.987237698648E-1,65[&rate=5.095067966545939E-4]:1.480388383581E-1)[&rate=5.095067966545939E-4]:3.666470682278E-2,(60[&rate=5.095067966545939E-4]:1.579597769858E-1,62[&rate=5.095067966545939E-4]:3.497405989036E-1)[&rate=5.095067966545939E-4]:2.674376819507E-2)[&rate=5.095067966545939E-4]:3.76341259345E-1,(63[&rate=5.095067966545939E-4]:4.99446775753E-2,61[&rate=5.095067966545939E-4]:9.104056798634E-2)[&rate=5.095067966545939E-4]:6.617850584573E-1)[&rate=5.095067966545939E-4]:7.42581311881E-1)[&rate=5.095067966545939E-4]:3.920516493969E-2)[&rate=5.095067966545939E-4]:8.46985073728E-2)[&rate=5.095067966545939E-4]:1.553972883639E-1,(35[&rate=5.095067966545939E-4]:3.868965883357E-2,36[&rate=5.095067966545939E-4]:8.526500129933E-2)[&rate=5.095067966545939E-4]:6.752508948249E-2)[&rate=5.095067966545939E-4]:2.361062402544E-3)[&rate=5.095067966545939E-4]:1.519279887094E-1)[&rate=5.095067966545939E-4]:4.964275062982E-1)[&rate=5.095067966545939E-4]:1.883608023485E-1)[&rate=5.095067966545939E-4]:9.222858560044E-2);
tree STATE_5610000 [&joint=-21000.698826007036,lnP=-21000.698826007036] = [&R] (((34[&rate=5.47709514816687E-4]:3.097701752421E-2,(((66[&rate=5.47709514816687E-4]:3.672886996166E-1,(((126[&rate=5.47709514816687E-4]:1.344236741021E-1,120[&rate=5.47709514816687E-4]:8.24235785787E-1)[&rate=5.47709514816687E-4]:1.646636525419E-1,119[&rate=5.47709514816687E-4]:1.084789849288E0)[&rate=5.47709514816687E-4]:5.492944757798E-1,((138[&rate=5.47709514816687E-4]:2.714817829776E-1,136[&rate=5.47709514816687E-4]:1.399749336624E-1)[&rate=5.47709514816687E-4]:8.513590732493E-1,135[&rate=5.47709514816687E-4]:9.228408562269E-1)[&rate=5.47709514816687E-4]:3.632982633613E-1)[&rate=5.47709514816687E-4]:7.660810868778E-1)[&rate=5.47709514816687E-4]:1.2940923058E-1,(67[&rate=5.47709514816687E-4]:1.887037015485E-1,((123[&rate=5.47709514816687E-4]:5.417891085524E-2,124[&rate=5.47709514816687E-4]:5.144667041812E-2)[&rate=5.47709514816687E-4]:2.658558107789E-1,122[&rate=5.47709514816687E-4]:3.200347216341E-1)[&rate=5.47709514816687E-4]:3.69941530255E-1)[&rate=5.47709514816687E-4]:3.079942286481E-1)[&rate=5.47709514816687E-4]:3.837163522062E-1,(((146[&rate=5.47709514816687E-4]:8.222130017982E-1,(((95[&rate=5.47709514816687E-4]:5.866890739357E-1,(100[&rate=5.47709514816687E-4]:3.90493008446E-1,94[&rate=5.47709514816687E-4]:3.90493008446E-1)[&rate=5.47709514816687E-4]:1.114966119377E-1)[&rate=5.47709514816687E-4]:1.587416504415E-1,98[&rate=5.47709514816687E-4]:7.345017626285E-1)[&rate=5.47709514816687E-4]:5.743512396718E-2,((40[&rate=5.47709514816687E-4]:5.6357520425E-1,(99[&rate=5.47709514816687E-4]:5.976579154294E-1,96[&rate=5.47709514816687E-4]:5.621387897465E-1)[&rate=5.47709514816687E-4]:1.161905128642E-1)[&rate=5.47709514816687E-4]:8.689969656261E-2,(((147[&rate=5.47709514816687E-4]:5.147144306315E-1,97[&rate=5.47709514816687E-4]:3.86299130085E-1)[&rate=5.47709514816687E-4]:9.367555961719E-2,(16[&rate=5.47709514816687E-4]:2.612030727348E0,((((7[&rate=5.47709514816687E-4]:3.068311011584E-1,8[&rate=5.47709514816687E-4]:3.068311011584E-1)[&rate=5.47709514816687E-4]:4.186174381138E-1,26[&rate=5.47709514816687E-4]:8.322978543407E-1)[&rate=5.47709514816687E-4]:5.205178811663E-1,((22[&rate=5.47709514816687E-4]:3.917453233111E-1,27[&rate=5.47709514816687E-4]:4.081836794755E-1)[&rate=5.47709514816687E-4]:5.85895773274E-1,(2[&rate=5.47709514816687E-4]:7.072596441042E-1,31[&rate=5.47709514816687E-4]:9.346569043783E-1)[&rate=5.47709514816687E-4]:9.777871275485E-2)[&rate=5.47709514816687E-4]:3.642157348123E-1)[&rate=5.47709514816687E-4]:1.292660595088E0,39[&rate=5.47709514816687E-4]:5.051888839296E-1)[&rate=5.47709514816687E-4]:2.134891730156E-2)[&rate=5.47709514816687E-4]:2.447513983723E-2)[&rate=5.47709514816687E-4]:9.203510168563E-2,(((((142[&rate=5.47709514816687E-4]:6.375530551166E-1,((145[&rate=5.47709514816687E-4]:4.705202115431E-1,141[&rate=5.47709514816687E-4]:4.677804855155E-1)[&rate=5.47709514816687E-4]:4.752846323808E-2,144[&rate=5.47709514816687E-4]:5.125692227263E-1)[&rate=5.47709514816687E-4]:1.195043803354E-1)[&rate=5.47709514816687E-4]:9.455778402008E-1,((((117[&rate=5.47709514816687E-4]:2.148295561628E-1,112[&rate=5.47709514816687E-4]:2.120898301352E-1)[&rate=5.47709514816687E-4]:7.462819023696E-1,(((14[&rate=5.47709514816687E-4]:3.650015351334E-1,17[&rate=5.47709514816687E-4]:4.03357699517E-1)[&rate=5.47709514816687E-4]:4.730805740541E-1,(9[&rate=5.47709514816687E-4]:6.065873841649E-1,113[&rate=5.47709514816687E-4]:6.14806562247E-1)[&rate=5.47709514816687E-4]:2.232755469405E-1)[&rate=5.47709514816687E-4]:1.045020250075E-1,(30[&rate=5.47709514816687E-4]:4.094319589317E-1,4[&rate=5.47709514816687E-4]:2.368292192056E-1)[&rate=5.47709514816687E-4]:6.482206684141E-1)[&rate=5.47709514816687E-4]:1.57875983099E-2)[&rate=5.47709514816687E-4]:2.858535557332E-1,(105[&rate=5.47709514816687E-4]:8.114341180466E-1,110[&rate=5.47709514816687E-4]:8.333519262657E-1)[&rate=5.47709514816687E-4]:4.053939099177E-1)[&rate=5.47709514816687E-4]:8.86780501946E-2,(((((139[&rate=5.47709514816687E-4]:4.550129997266E-1,(104[&rate=5.47709514816687E-4]:6.972079079146E-2,111[&rate=5.47709514816687E-4]:8.615914695583E-2)[&rate=5.47709514816687E-4]:1.935113870174E-1)[&rate=5.47709514816687E-4]:3.721969828455E-1,106[&rate=5.47709514816687E-4]:6.354291606544E-1)[&rate=5.47709514816687E-4]:1.935601370348E-1,(148[&rate=5.47709514816687E-4]:2.915457003038E-1,143[&rate=5.47709514816687E-4]:2.888059742765E-1)[&rate=5.47709514816687E-4]:5.155257891663E-1)[&rate=5.47709514816687E-4]:8.998311808296E-2,116[&rate=5.47709514816687E-4]:8.586984431694E-1)[&rate=5.47709514816687E-4]:1.290441221624E-1,(115[&rate=5.47709514816687E-4]:9.057202911555E-1,(((107[&rate=5.47709514816687E-4]:1.181370656761E-1,108[&rate=5.47709514816687E-4]:1.153973396487E-1)[&rate=5.47709514816687E-4]:3.509989587218E-1,(114[&rate=5.47709514816687E-4]:2.135048405189E-1,109[&rate=5.47709514816687E-4]:2.929568953134E-1)[&rate=5.47709514816687E-4]:1.953572112762E-1)[&rate=5.47709514816687E-4]:4.30270879151E-1,(13[&rate=5.47709514816687E-4]:2.907024881997E-1,19[&rate=5.47709514816687E-4]:3.290586525834E-1)[&rate=5.47709514816687E-4]:6.306222235682E-1)[&rate=5.47709514816687E-4]:6.658736020943E-2)[&rate=5.47709514816687E-4]:8.202227417628E-2)[&rate=5.47709514816687E-4]:2.62968992279E-1)[&rate=5.47709514816687E-4]:7.762481715847E-2)[&rate=5.47709514816687E-4]:1.786238436586E-2,((((140[&rate=5.47709514816687E-4]:6.560724934845E-1,11[&rate=5.47709514816687E-4]:6.752505756762E-1)[&rate=5.47709514816687E-4]:3.688987641113E-1,((20[&rate=5.47709514816687E-4]:4.185433136507E-1,25[&rate=5.47709514816687E-4]:4.377213958424E-1)[&rate=5.47709514816687E-4]:4.029164434845E-1,23[&rate=5.47709514816687E-4]:8.296789352172E-1)[&rate=5.47709514816687E-4]:2.994019114195E-1)[&rate=5.47709514816687E-4]:3.63817113874E-1,((1[&rate=5.47709514816687E-4]:1.112513158994E-1,(28[&rate=5.47709514816687E-4]:7.59145628037E-1,21[&rate=5.47709514816687E-4]:7.344880937905E-1)[&rate=5.47709514816687E-4]:1.384070577254E-1)[&rate=5.47709514816687E-4]:3.188512048864E-1,24[&rate=5.47709514816687E-4]:1.210924438594E0)[&rate=5.47709514816687E-4]:2.929324260263E-1)[&rate=5.47709514816687E-4]:7.546129238326E-3,102[&rate=5.47709514816687E-4]:3.497591582424E-1)[&rate=5.47709514816687E-4]:4.65877897513E-3)[&rate=5.47709514816687E-4]:1.226815403758E-1,(((6[&rate=5.47709514816687E-4]:7.191878222915E-1,(10[&rate=5.47709514816687E-4]:3.39618751007E-1,15[&rate=5.47709514816687E-4]:3.779749153904E-1)[&rate=5.47709514816687E-4]:3.960074274489E-1)[&rate=5.47709514816687E-4]:1.027112441002E-1,(18[&rate=5.47709514816687E-4]:3.48438639791E-1,3[&rate=5.47709514816687E-4]:2.333701466404E-1)[&rate=5.47709514816687E-4]:5.364741252308E-1)[&rate=5.47709514816687E-4]:3.955903702207E-1,((88[&rate=5.47709514816687E-4]:3.153428349036E-2,89[&rate=5.47709514816687E-4]:4.523291362737E-2)[&rate=5.47709514816687E-4]:7.318832973466E-1,(87[&rate=5.47709514816687E-4]:2.200937337488E-1,((85[&rate=5.47709514816687E-4]:1.451155877568E-1,(86[&rate=5.47709514816687E-4]:1.203689127843E-1,(83[&rate=5.47709514816687E-4]:8.230963513563E-2,(84[&rate=5.47709514816687E-4]:7.942569887318E-2,93[&rate=5.47709514816687E-4]:9.31243290102E-2)[&rate=5.47709514816687E-4]:2.883936262449E-3)[&rate=5.47709514816687E-4]:3.805927764868E-2)[&rate=5.47709514816687E-4]:2.474667497247E-2)[&rate=5.47709514816687E-4]:4.430348892764E-2,((90[&rate=5.47709514816687E-4]:1.110965272062E-1,91[&rate=5.47709514816687E-4]:1.110965272062E-1)[&rate=5.47709514816687E-4]:2.779690029348E-2,92[&rate=5.47709514816687E-4]:1.388934274997E-1)[&rate=5.47709514816687E-4]:6.422427932172E-2)[&rate=5.47709514816687E-4]:3.067465706441E-2)[&rate=5.47709514816687E-4]:5.433238470881E-1)[&rate=5.47709514816687E-4]:9.417430886521E-1)[&rate=5.47709514816687E-4]:3.08925109474E-1)[&rate=5.47709514816687E-4]:8.915822762669E-1,101[&rate=5.47709514816687E-4]:1.363202301805E0)[&rate=5.47709514816687E-4]:2.530098999425E-1)[&rate=5.47709514816687E-4]:7.426858058662E-3)[&rate=5.47709514816687E-4]:1.304668523671E-2)[&rate=5.47709514816687E-4]:3.847283651396E-2)[&rate=5.47709514816687E-4]:2.804289062245E-1,38[&rate=5.47709514816687E-4]:9.141173178588E-1)[&rate=5.47709514816687E-4]:3.006254450933E-1,(((35[&rate=5.47709514816687E-4]:8.946082045545E-2,(36[&rate=5.47709514816687E-4]:1.200985926099E-3,121[&rate=5.47709514816687E-4]:2.080653040721E0)[&rate=5.47709514816687E-4]:1.348351769951E-1)[&rate=5.47709514816687E-4]:2.077136560064E-1,((((43[&rate=5.47709514816687E-4]:4.476115450435E-1,((48[&rate=5.47709514816687E-4]:6.997113412276E-2,42[&rate=5.47709514816687E-4]:3.171976800253E-2)[&rate=5.47709514816687E-4]:2.541558545259E-1,41[&rate=5.47709514816687E-4]:2.804111416542E-1)[&rate=5.47709514816687E-4]:1.125555946463E-1)[&rate=5.47709514816687E-4]:3.595334090361E-3,46[&rate=5.47709514816687E-4]:4.512068791338E-1)[&rate=5.47709514816687E-4]:1.000639252737E-1,(51[&rate=5.47709514816687E-4]:5.135346106306E-1,(45[&rate=5.47709514816687E-4]:5.181449051104E-1,((50[&rate=5.47709514816687E-4]:4.655729626167E-1,49[&rate=5.47709514816687E-4]:4.655729626167E-1)[&rate=5.47709514816687E-4]:2.774304477092E-2,(47[&rate=5.47709514816687E-4]:6.687767884132E-3,44[&rate=5.47709514816687E-4]:1.223287009879E-3)[&rate=5.47709514816687E-4]:5.194151247493E-1)[&rate=5.47709514816687E-4]:2.387337883949E-4)[&rate=5.47709514816687E-4]:1.451538858028E-2)[&rate=5.47709514816687E-4]:1.041378940543E-2)[&rate=5.47709514816687E-4]:1.800414635233E-1,(128[&rate=5.47709514816687E-4]:1.469295749059E0,(((69[&rate=5.47709514816687E-4]:6.666642457881E-1,118[&rate=5.47709514816687E-4]:6.557053416785E-1)[&rate=5.47709514816687E-4]:6.936565453681E-2,(((130[&rate=5.47709514816687E-4]:5.059088427786E-2,131[&rate=5.47709514816687E-4]:5.333061030522E-2)[&rate=5.47709514816687E-4]:1.861772977642E-1,132[&rate=5.47709514816687E-4]:2.395079080694E-1)[&rate=5.47709514816687E-4]:5.598485521051E-2,129[&rate=5.47709514816687E-4]:2.927530372526E-1)[&rate=5.47709514816687E-4]:2.953316575928E-1)[&rate=5.47709514816687E-4]:7.64642877727E-1,((62[&rate=5.47709514816687E-4]:3.84025961031E-1,((60[&rate=5.47709514816687E-4]:1.416188943653E-1,65[&rate=5.47709514816687E-4]:1.416188943653E-1)[&rate=5.47709514816687E-4]:4.689412359254E-2,64[&rate=5.47709514816687E-4]:3.391979494646E-1)[&rate=5.47709514816687E-4]:3.732121155323E-3)[&rate=5.47709514816687E-4]:2.913607265277E-1,(63[&rate=5.47709514816687E-4]:1.128917101501E-1,61[&rate=5.47709514816687E-4]:1.539876005611E-1)[&rate=5.47709514816687E-4]:5.213990869975E-1)[&rate=5.47709514816687E-4]:8.143271863836E-1)[&rate=5.47709514816687E-4]:1.193079025143E-1)[&rate=5.47709514816687E-4]:2.721600985142E-2)[&rate=5.47709514816687E-4]:3.294298408387E-1)[&rate=5.47709514816687E-4]:3.408384518667E-2,127[&rate=5.47709514816687E-4]:2.89838160932E0)[&rate=5.47709514816687E-4]:2.811189947881E-1)[&rate=5.47709514816687E-4]:2.680369659661E-1)[&rate=5.47709514816687E-4]:1.357643375154E-2)[&rate=5.47709514816687E-4]:8.909828346074E-3,(33[&rate=5.47709514816687E-4]:2.301208146804E-3,((125[&rate=5.47709514816687E-4]:1.145027931619E0,((53[&rate=5.47709514816687E-4]:7.299087656716E-1,(((((70[&rate=5.47709514816687E-4]:4.31296048461E-1,74[&rate=5.47709514816687E-4]:4.696522128444E-1)[&rate=5.47709514816687E-4]:6.34481731496E-2,76[&rate=5.47709514816687E-4]:5.33100385994E-1)[&rate=5.47709514816687E-4]:1.305042438816E-1,75[&rate=5.47709514816687E-4]:6.636046298756E-1)[&rate=5.47709514816687E-4]:3.191985276787E-2,(((82[&rate=5.47709514816687E-4]:3.017820082747E-1,(72[&rate=5.47709514816687E-4]:1.02768914872E-1,78[&rate=5.47709514816687E-4]:1.246867230913E-1)[&rate=5.47709514816687E-4]:1.688761071013E-1)[&rate=5.47709514816687E-4]:5.876791090673E-3,(71[&rate=5.47709514816687E-4]:2.591318183993E-1,79[&rate=5.47709514816687E-4]:2.865290786734E-1)[&rate=5.47709514816687E-4]:1.291054260992E-2)[&rate=5.47709514816687E-4]:7.140239091737E-2,((73[&rate=5.47709514816687E-4]:3.064074909294E-1,77[&rate=5.47709514816687E-4]:3.009280388747E-1)[&rate=5.47709514816687E-4]:1.055200387743E-1,(80[&rate=5.47709514816687E-4]:3.263698481499E-2,81[&rate=5.47709514816687E-4]:3.263698481499E-2)[&rate=5.47709514816687E-4]:3.299754763956E-1)[&rate=5.47709514816687E-4]:1.037290777162E-5)[&rate=5.47709514816687E-4]:2.83586580032E-1)[&rate=5.47709514816687E-4]:7.448203986428E-1,(133[&rate=5.47709514816687E-4]:5.801958007964E-1,(137[&rate=5.47709514816687E-4]:4.142160366278E-1,134[&rate=5.47709514816687E-4]:3.429831599156E-1)[&rate=5.47709514816687E-4]:2.070756545796E-1)[&rate=5.47709514816687E-4]:8.957655188461E-1)[&rate=5.47709514816687E-4]:3.60269429974E-2)[&rate=5.47709514816687E-4]:8.221560839019E-3,((((12[&rate=5.47709514816687E-4]:3.479147647753E-1,5[&rate=5.47709514816687E-4]:3.095586003919E-1)[&rate=5.47709514816687E-4]:5.077581443872E-1,29[&rate=5.47709514816687E-4]:9.625222242311E-1)[&rate=5.47709514816687E-4]:2.702427828254E-1,103[&rate=5.47709514816687E-4]:9.998882947277E-1)[&rate=5.47709514816687E-4]:1.127833289131E0,52[&rate=5.47709514816687E-4]:4.634278492976E-1)[&rate=5.47709514816687E-4]:2.828991985244E-1)[&rate=5.47709514816687E-4]:6.172801187696E-1)[&rate=5.47709514816687E-4]:3.954219326572E-1,(68[&rate=5.47709514816687E-4]:4.983751376129E-1,(57[&rate=5.47709514816687E-4]:3.896367367666E-1,((54[&rate=5.47709514816687E-4]:1.77899438976E-1,37[&rate=5.47709514816687E-4]:2.544021712164E-1)[&rate=5.47709514816687E-4]:1.491017994405E-1,((58[&rate=5.47709514816687E-4]:3.774655010638E-1,(55[&rate=5.47709514816687E-4]:2.668244639818E-1,56[&rate=5.47709514816687E-4]:2.668244639818E-1)[&rate=5.47709514816687E-4]:8.331863271028E-2)[&rate=5.47709514816687E-4]:4.327350738809E-3,59[&rate=5.47709514816687E-4]:3.626671687425E-1)[&rate=5.47709514816687E-4]:2.585435794218E-3)[&rate=5.47709514816687E-4]:2.165189179275E-2)[&rate=5.47709514816687E-4]:1.606509691524E-1)[&rate=5.47709514816687E-4]:8.754080599967E-1)[&rate=5.47709514816687E-4]:5.569070310397E-2)[&rate=5.47709514816687E-4]:2.114728155911E-2)[&rate=5.47709514816687E-4]:4.562883258332E-2,32[&rate=5.47709514816687E-4]:6.359787023452E-2);
tree STATE_5620000 [&joint=-20977.76547058748,lnP=-20977.76547058748] = [&R] ((((((((((((142[&rate=5.714953294518855E-4]:5.152691404451E-1,((145[&rate=5.714953294518855E-4]:1.115217444765E-1,144[&rate=5.714953294518855E-4]:1.060422924215E-1)[&rate=5.714953294518855E-4]:2.634147064436E-1,141[&rate=5.714953294518855E-4]:3.721967248925E-1)[&rate=5.714953294518855E-4]:1.403326895251E-1)[&rate=5.714953294518855E-4]:1.074321333519E0,(((((117[&rate=5.714953294518855E-4]:5.75193901721E-1,(30[&rate=5.714953294518855E-4]:4.011114541134E-1,4[&rate=5.714953294518855E-4]:2.285087143874E-1)[&rate=5.714953294518855E-4]:2.864112147308E-1)[&rate=5.714953294518855E-4]:2.935681328117E-1,(9[&rate=5.714953294518855E-4]:8.059591657907E-1,(113[&rate=5.714953294518855E-4]:2.898402563516E-1,112[&rate=5.714953294518855E-4]:2.898402563516E-1)[&rate=5.714953294518855E-4]:5.243380875212E-1)[&rate=5.714953294518855E-4]:5.184396463235E-2)[&rate=5.714953294518855E-4]:5.752392201413E-2,(14[&rate=5.714953294518855E-4]:3.847366869657E-1,17[&rate=5.714953294518855E-4]:4.230928513493E-1)[&rate=5.714953294518855E-4]:5.388095435536E-1)[&rate=5.714953294518855E-4]:2.743152686039E-2,(105[&rate=5.714953294518855E-4]:7.746675377133E-1,110[&rate=5.714953294518855E-4]:7.965853459324E-1)[&rate=5.714953294518855E-4]:1.489129593926E-1)[&rate=5.714953294518855E-4]:3.879168407897E-1,((((13[&rate=5.714953294518855E-4]:4.902517032793E-1,19[&rate=5.714953294518855E-4]:5.286078676629E-1)[&rate=5.714953294518855E-4]:2.112378276832E-1,115[&rate=5.714953294518855E-4]:6.192977501406E-1)[&rate=5.714953294518855E-4]:1.659819169636E-1,((108[&rate=5.714953294518855E-4]:3.224563900925E-1,107[&rate=5.714953294518855E-4]:3.251961161198E-1)[&rate=5.714953294518855E-4]:1.863972018866E-1,(114[&rate=5.714953294518855E-4]:1.714688221626E-1,109[&rate=5.714953294518855E-4]:2.509208769571E-1)[&rate=5.714953294518855E-4]:2.798505232411E-1)[&rate=5.714953294518855E-4]:3.339603217004E-1)[&rate=5.714953294518855E-4]:8.288666023321E-2,((((106[&rate=5.714953294518855E-4]:3.090416000591E-1,(139[&rate=5.714953294518855E-4]:4.709741047656E-1,111[&rate=5.714953294518855E-4]:2.956316390122E-1)[&rate=5.714953294518855E-4]:2.98483172113E-2)[&rate=5.714953294518855E-4]:3.168426454978E-1,104[&rate=5.714953294518855E-4]:6.258842455569E-1)[&rate=5.714953294518855E-4]:1.91268641951E-1,116[&rate=5.714953294518855E-4]:7.568789149051E-1)[&rate=5.714953294518855E-4]:5.025938638158E-2,(148[&rate=5.714953294518855E-4]:2.1824271736E-1,143[&rate=5.714953294518855E-4]:2.155029913326E-1)[&rate=5.714953294518855E-4]:6.272517483104E-1)[&rate=5.714953294518855E-4]:6.102802605068E-2)[&rate=5.714953294518855E-4]:3.885364900101E-1)[&rate=5.714953294518855E-4]:7.80931360689E-2)[&rate=5.714953294518855E-4]:3.07225545967E-2,((((140[&rate=5.714953294518855E-4]:8.049100382347E-1,11[&rate=5.714953294518855E-4]:8.240881204264E-1)[&rate=5.714953294518855E-4]:8.263385588397E-2,((20[&rate=5.714953294518855E-4]:5.000315036471E-1,25[&rate=5.714953294518855E-4]:5.192095858388E-1)[&rate=5.714953294518855E-4]:3.699995386175E-1,23[&rate=5.714953294518855E-4]:8.782502203466E-1)[&rate=5.714953294518855E-4]:1.13403262813E-1)[&rate=5.714953294518855E-4]:3.90533561129E-1,((1[&rate=5.714953294518855E-4]:1.784733071246E-1,(21[&rate=5.714953294518855E-4]:5.256004018381E-1,28[&rate=5.714953294518855E-4]:5.502579360845E-1)[&rate=5.714953294518855E-4]:4.14516740903E-1)[&rate=5.714953294518855E-4]:1.596905753526E-1,24[&rate=5.714953294518855E-4]:1.118985800285E0)[&rate=5.714953294518855E-4]:2.741601481128E-1)[&rate=5.714953294518855E-4]:1.167579995428E-1,102[&rate=5.714953294518855E-4]:3.482601123247E-1)[&rate=5.714953294518855E-4]:2.547757377072E-2)[&rate=5.714953294518855E-4]:2.125914786745E-1,(((10[&rate=5.714953294518855E-4]:2.953241672066E-1,15[&rate=5.714953294518855E-4]:3.3368033159E-1)[&rate=5.714953294518855E-4]:5.978959075292E-1,((88[&rate=5.714953294518855E-4]:6.972787385205E-2,89[&rate=5.714953294518855E-4]:8.342650398906E-2)[&rate=5.714953294518855E-4]:6.258128287859E-1,((((83[&rate=5.714953294518855E-4]:5.161521747562E-2,86[&rate=5.714953294518855E-4]:5.161521747562E-2)[&rate=5.714953294518855E-4]:1.27083882624E-2,85[&rate=5.714953294518855E-4]:6.432360573802E-2)[&rate=5.714953294518855E-4]:7.360009276617E-2,(93[&rate=5.714953294518855E-4]:2.652977231127E-2,84[&rate=5.714953294518855E-4]:1.283114217426E-2)[&rate=5.714953294518855E-4]:1.250925563299E-1)[&rate=5.714953294518855E-4]:1.237182977823E-1,(((90[&rate=5.714953294518855E-4]:2.304251590387E-2,91[&rate=5.714953294518855E-4]:2.304251590387E-2)[&rate=5.714953294518855E-4]:9.49529715014E-2,92[&rate=5.714953294518855E-4]:1.179954874053E-1)[&rate=5.714953294518855E-4]:9.174956389079E-2,87[&rate=5.714953294518855E-4]:1.96046421159E-1)[&rate=5.714953294518855E-4]:6.559557512747E-2)[&rate=5.714953294518855E-4]:4.338987063514E-1)[&rate=5.714953294518855E-4]:6.689122488101E-1)[&rate=5.714953294518855E-4]:6.1763713523E-2,((18[&rate=5.714953294518855E-4]:4.424114641842E-1,6[&rate=5.714953294518855E-4]:3.793977655541E-1)[&rate=5.714953294518855E-4]:5.14495192141E-1,3[&rate=5.714953294518855E-4]:8.418381631746E-1)[&rate=5.714953294518855E-4]:4.465247439926E-2)[&rate=5.714953294518855E-4]:6.970988011686E-1)[&rate=5.714953294518855E-4]:4.8580885335E-1,101[&rate=5.714953294518855E-4]:1.066658566065E0)[&rate=5.714953294518855E-4]:3.585779643645E-1,(((147[&rate=5.714953294518855E-4]:4.99584762356E-1,97[&rate=5.714953294518855E-4]:3.711694618095E-1)[&rate=5.714953294518855E-4]:4.769518900039E-3,39[&rate=5.714953294518855E-4]:4.469772320757E-1)[&rate=5.714953294518855E-4]:3.879522328289E-3,((((22[&rate=5.714953294518855E-4]:3.432572290685E-1,27[&rate=5.714953294518855E-4]:3.596955852328E-1)[&rate=5.714953294518855E-4]:5.897099228179E-1,((7[&rate=5.714953294518855E-4]:2.555479328685E-1,8[&rate=5.714953294518855E-4]:2.555479328685E-1)[&rate=5.714953294518855E-4]:3.331281702249E-1,26[&rate=5.714953294518855E-4]:6.95525418162E-1)[&rate=5.714953294518855E-4]:2.484006378341E-1)[&rate=5.714953294518855E-4]:3.371844264492E-2,31[&rate=5.714953294518855E-4]:1.021480115079E0)[&rate=5.714953294518855E-4]:2.109478868428E-1,2[&rate=5.714953294518855E-4]:1.005030741648E0)[&rate=5.714953294518855E-4]:1.402551815585E0)[&rate=5.714953294518855E-4]:1.215617031719E-3)[&rate=5.714953294518855E-4]:1.563388540324E-1,16[&rate=5.714953294518855E-4]:2.693904151585E0)[&rate=5.714953294518855E-4]:3.399425926682E-3,146[&rate=5.714953294518855E-4]:7.320292306297E-1)[&rate=5.714953294518855E-4]:2.968613050762E-1,((95[&rate=5.714953294518855E-4]:7.035226564841E-1,(100[&rate=5.714953294518855E-4]:3.598840550291E-1,94[&rate=5.714953294518855E-4]:3.598840550291E-1)[&rate=5.714953294518855E-4]:2.589391479029E-1)[&rate=5.714953294518855E-4]:2.387405352005E-1,(98[&rate=5.714953294518855E-4]:8.990481440464E-1,((99[&rate=5.714953294518855E-4]:5.992747722211E-1,96[&rate=5.714953294518855E-4]:5.637556465382E-1)[&rate=5.714953294518855E-4]:1.980959857917E-1,40[&rate=5.714953294518855E-4]:6.470975339693E-1)[&rate=5.714953294518855E-4]:1.235353095308E-1)[&rate=5.714953294518855E-4]:3.228608588948E-2)[&rate=5.714953294518855E-4]:1.057530270814E-1)[&rate=5.714953294518855E-4]:1.311797285752E-1,38[&rate=5.714953294518855E-4]:9.715456741171E-1)[&rate=5.714953294518855E-4]:5.407456047852E-1,(((121[&rate=5.714953294518855E-4]:2.088439610153E0,36[&rate=5.714953294518855E-4]:8.987555358134E-3)[&rate=5.714953294518855E-4]:2.661800801071E-1,(35[&rate=5.714953294518855E-4]:1.703856610573E-1,127[&rate=5.714953294518855E-4]:2.737508948728E0)[&rate=5.714953294518855E-4]:5.820663194218E-2)[&rate=5.714953294518855E-4]:7.850794553997E-2,((((46[&rate=5.714953294518855E-4]:6.098559929864E-1,(((42[&rate=5.714953294518855E-4]:1.416443362622E-1,41[&rate=5.714953294518855E-4]:1.361798553879E-1)[&rate=5.714953294518855E-4]:3.243854726371E-2,48[&rate=5.714953294518855E-4]:2.123342496461E-1)[&rate=5.714953294518855E-4]:3.197669247997E-1,43[&rate=5.714953294518855E-4]:5.430301361943E-1)[&rate=5.714953294518855E-4]:6.682585679214E-2)[&rate=5.714953294518855E-4]:1.654706071541E-1,(51[&rate=5.714953294518855E-4]:6.827030711481E-1,((44[&rate=5.714953294518855E-4]:5.285103451199E-1,47[&rate=5.714953294518855E-4]:5.339748259942E-1)[&rate=5.714953294518855E-4]:4.957853472533E-2,(50[&rate=5.714953294518855E-4]:5.464887354832E-1,49[&rate=5.714953294518855E-4]:5.464887354832E-1)[&rate=5.714953294518855E-4]:4.277739990549E-3)[&rate=5.714953294518855E-4]:1.264721148E-1)[&rate=5.714953294518855E-4]:6.530112462091E-2)[&rate=5.714953294518855E-4]:8.232145919714E-2,45[&rate=5.714953294518855E-4]:8.494513380262E-1)[&rate=5.714953294518855E-4]:1.741003858314E-1,((((69[&rate=5.714953294518855E-4]:6.941185991208E-1,118[&rate=5.714953294518855E-4]:6.831596950111E-1)[&rate=5.714953294518855E-4]:3.052479072408E-2,((130[&rate=5.714953294518855E-4]:1.806000064574E-1,131[&rate=5.714953294518855E-4]:1.833397324847E-1)[&rate=5.714953294518855E-4]:5.438917715465E-2,(132[&rate=5.714953294518855E-4]:2.212411741596E-1,129[&rate=5.714953294518855E-4]:2.185014481322E-1)[&rate=5.714953294518855E-4]:1.648773547977E-2)[&rate=5.714953294518855E-4]:3.417090007533E-1)[&rate=5.714953294518855E-4]:7.310159110673E-1,((62[&rate=5.714953294518855E-4]:3.741046911115E-1,((60[&rate=5.714953294518855E-4]:8.889064344034E-2,64[&rate=5.714953294518855E-4]:2.39575574947E-1)[&rate=5.714953294518855E-4]:5.901059737819E-2,65[&rate=5.714953294518855E-4]:1.479012408185E-1)[&rate=5.714953294518855E-4]:3.44226283752E-2)[&rate=5.714953294518855E-4]:2.783820985435E-1,(63[&rate=5.714953294518855E-4]:2.512691013058E-1,61[&rate=5.714953294518855E-4]:2.923649917168E-1)[&rate=5.714953294518855E-4]:3.601217979382E-1)[&rate=5.714953294518855E-4]:7.922136071475E-1)[&rate=5.714953294518855E-4]:1.750478114838E-2,128[&rate=5.714953294518855E-4]:1.322479150554E0)[&rate=5.714953294518855E-4]:4.744687855954E-1)[&rate=5.714953294518855E-4]:3.891942567813E-2)[&rate=5.714953294518855E-4]:6.028255938473E-1)[&rate=5.714953294518855E-4]:1.624731307317E-1,((32[&rate=5.714953294518855E-4]:2.357071912145E-2,(34[&rate=5.714953294518855E-4]:2.571060325115E-2,((66[&rate=5.714953294518855E-4]:1.899054069762E-1,((126[&rate=5.714953294518855E-4]:1.067524619011E0,120[&rate=5.714953294518855E-4]:1.757336730696E0)[&rate=5.714953294518855E-4]:9.486533392694E-2,(((138[&rate=5.714953294518855E-4]:1.719731183768E-1,136[&rate=5.714953294518855E-4]:4.046626906159E-2)[&rate=5.714953294518855E-4]:3.989026612385E-1,135[&rate=5.714953294518855E-4]:3.708757796152E-1)[&rate=5.714953294518855E-4]:1.156767821747E0,119[&rate=5.714953294518855E-4]:1.875588806842E0)[&rate=5.714953294518855E-4]:7.250366874008E-2)[&rate=5.714953294518855E-4]:2.74689643723E-1)[&rate=5.714953294518855E-4]:4.250904851178E-1,(67[&rate=5.714953294518855E-4]:2.667858182466E-1,(122[&rate=5.714953294518855E-4]:3.953536741982E-1,(124[&rate=5.714953294518855E-4]:1.1692266034E-1,123[&rate=5.714953294518855E-4]:1.196549007771E-1)[&rate=5.714953294518855E-4]:2.756987734211E-1)[&rate=5.714953294518855E-4]:3.72704694389E-1)[&rate=5.714953294518855E-4]:3.482100738474E-1)[&rate=5.714953294518855E-4]:2.737284097872E-1)[&rate=5.714953294518855E-4]:1.977792408939E-2)[&rate=5.714953294518855E-4]:1.335652583936E-1,(((125[&rate=5.714953294518855E-4]:1.009169989551E0,((53[&rate=5.714953294518855E-4]:6.950365441969E-1,((134[&rate=5.714953294518855E-4]:2.958989598354E-1,137[&rate=5.714953294518855E-4]:3.671318365477E-1)[&rate=5.714953294518855E-4]:4.894729140835E-2,133[&rate=5.714953294518855E-4]:3.74983237545E-1)[&rate=5.714953294518855E-4]:1.10213280362E0)[&rate=5.714953294518855E-4]:6.05081795625E-2,(((((12[&rate=5.714953294518855E-4]:1.560233520703E-1,5[&rate=5.714953294518855E-4]:1.176671876869E-1)[&rate=5.714953294518855E-4]:7.459496893665E-2,29[&rate=5.714953294518855E-4]:3.374676360755E-1)[&rate=5.714953294518855E-4]:5.688994941559E-2,103[&rate=5.714953294518855E-4]:1.614808731623E-1)[&rate=5.714953294518855E-4]:2.203542086273E0,(((76[&rate=5.714953294518855E-4]:4.051281632941E-1,(70[&rate=5.714953294518855E-4]:3.591198203337E-1,74[&rate=5.714953294518855E-4]:3.974759847172E-1)[&rate=5.714953294518855E-4]:7.652178576905E-3)[&rate=5.714953294518855E-4]:1.187529168356E-1,75[&rate=5.714953294518855E-4]:5.238810801296E-1)[&rate=5.714953294518855E-4]:2.466793490936E-1,(((77[&rate=5.714953294518855E-4]:4.520259361493E-1,(80[&rate=5.714953294518855E-4]:2.88830006662E-1,81[&rate=5.714953294518855E-4]:2.88830006662E-1)[&rate=5.714953294518855E-4]:1.193603130489E-1)[&rate=5.714953294518855E-4]:2.821781822768E-2,((79[&rate=5.714953294518855E-4]:2.751317398477E-1,71[&rate=5.714953294518855E-4]:2.477344795737E-1)[&rate=5.714953294518855E-4]:8.512812352227E-2,(82[&rate=5.714953294518855E-4]:3.604012394907E-1,(72[&rate=5.714953294518855E-4]:1.926383459157E-3,78[&rate=5.714953294518855E-4]:2.384419167847E-2)[&rate=5.714953294518855E-4]:3.283378697302E-1)[&rate=5.714953294518855E-4]:8.077801961338E-3)[&rate=5.714953294518855E-4]:8.436745265092E-2)[&rate=5.714953294518855E-4]:1.010262475035E-2,73[&rate=5.714953294518855E-4]:4.958258311821E-1)[&rate=5.714953294518855E-4]:2.747345980412E-1)[&rate=5.714953294518855E-4]:6.684351329522E-1)[&rate=5.714953294518855E-4]:2.604938577592E-2,52[&rate=5.714953294518855E-4]:7.267786106506E-1)[&rate=5.714953294518855E-4]:3.696283442018E-2)[&rate=5.714953294518855E-4]:4.640077794532E-1)[&rate=5.714953294518855E-4]:5.792715582799E-1,(68[&rate=5.714953294518855E-4]:6.759705821863E-1,(59[&rate=5.714953294518855E-4]:4.758635165179E-1,((58[&rate=5.714953294518855E-4]:3.761281183395E-1,(57[&rate=5.714953294518855E-4]:3.5924673864E-1,(54[&rate=5.714953294518855E-4]:4.930989886916E-2,37[&rate=5.714953294518855E-4]:1.258126311096E-1)[&rate=5.714953294518855E-4]:2.689532332134E-1)[&rate=5.714953294518855E-4]:4.879370765378E-4)[&rate=5.714953294518855E-4]:3.094126279359E-2,(55[&rate=5.714953294518855E-4]:2.529167301595E-1,56[&rate=5.714953294518855E-4]:2.529167301595E-1)[&rate=5.714953294518855E-4]:1.268302466019E-1)[&rate=5.714953294518855E-4]:8.791981844491E-2)[&rate=5.714953294518855E-4]:2.492873935374E-1)[&rate=5.714953294518855E-4]:7.458042989783E-1)[&rate=5.714953294518855E-4]:1.632552384968E-1,33[&rate=5.714953294518855E-4]:1.578574270947E-1)[&rate=5.714953294518855E-4]:4.758002475081E-3)[&rate=5.714953294518855E-4]:3.033147875418E-2);
tree STATE_5630000 [&joint=-20976.09356905339,lnP=-20976.09356905339] = [&R] ((((125[&rate=5.347960533465543E-4]:9.060756712245E-1,(((52[&rate=5.347960533465543E-4]:4.932789089044E-1,(((12[&rate=5.347960533465543E-4]:2.189967416179E-1,5[&rate=5.347960533465543E-4]:1.806405772344E-1)[&rate=5.347960533465543E-4]:3.116551949275E-1,29[&rate=5.347960533465543E-4]:6.375012516139E-1)[&rate=5.347960533465543E-4]:2.071620533424E-1,103[&rate=5.347960533465543E-4]:6.117865926275E-1)[&rate=5.347960533465543E-4]:1.545786050838E0)[&rate=5.347960533465543E-4]:1.053679362582E-1,((134[&rate=5.347960533465543E-4]:3.649659764001E-1,137[&rate=5.347960533465543E-4]:4.361988531123E-1)[&rate=5.347960533465543E-4]:2.668133448966E-1,133[&rate=5.347960533465543E-4]:6.619163075978E-1)[&rate=5.347960533465543E-4]:7.106133132217E-1)[&rate=5.347960533465543E-4]:1.06354314677E-1,(53[&rate=5.347960533465543E-4]:6.813559318141E-1,((((74[&rate=5.347960533465543E-4]:4.363284125589E-1,70[&rate=5.347960533465543E-4]:3.979722481754E-1)[&rate=5.347960533465543E-4]:5.011933981693E-3,76[&rate=5.347960533465543E-4]:4.413403465406E-1)[&rate=5.347960533465543E-4]:6.885031635472E-2,75[&rate=5.347960533465543E-4]:5.101906628953E-1)[&rate=5.347960533465543E-4]:1.516182125735E-1,((((72[&rate=5.347960533465543E-4]:1.678585897205E-1,78[&rate=5.347960533465543E-4]:1.897763979399E-1)[&rate=5.347960533465543E-4]:2.037570003728E-1,(79[&rate=5.347960533465543E-4]:3.165305566049E-1,82[&rate=5.347960533465543E-4]:3.247497346869E-1)[&rate=5.347960533465543E-4]:7.700284170773E-2)[&rate=5.347960533465543E-4]:1.825060519454E-2,(80[&rate=5.347960533465543E-4]:9.532229624249E-2,81[&rate=5.347960533465543E-4]:9.532229624249E-2)[&rate=5.347960533465543E-4]:3.082425291824E-1)[&rate=5.347960533465543E-4]:1.491597237223E-2,((73[&rate=5.347960533465543E-4]:3.48945488134E-1,71[&rate=5.347960533465543E-4]:2.804523374492E-1)[&rate=5.347960533465543E-4]:9.828280906246E-2,77[&rate=5.347960533465543E-4]:4.417488451418E-1)[&rate=5.347960533465543E-4]:2.056756909371E-2)[&rate=5.347960533465543E-4]:1.940130091786E-1)[&rate=5.347960533465543E-4]:7.660101149574E-1)[&rate=5.347960533465543E-4]:1.54485067142E-2)[&rate=5.347960533465543E-4]:4.196537463575E-1)[&rate=5.347960533465543E-4]:4.293517801713E-1,(68[&rate=5.347960533465543E-4]:8.465768220426E-1,(59[&rate=5.347960533465543E-4]:4.467940859042E-1,((55[&rate=5.347960533465543E-4]:2.657484327003E-1,56[&rate=5.347960533465543E-4]:2.657484327003E-1)[&rate=5.347960533465543E-4]:1.251838993765E-1,((54[&rate=5.347960533465543E-4]:1.618837791549E-1,37[&rate=5.347960533465543E-4]:2.383865113954E-1)[&rate=5.347960533465543E-4]:1.210031288835E-1,(58[&rate=5.347960533465543E-4]:3.271927207475E-1,57[&rate=5.347960533465543E-4]:3.107992781245E-1)[&rate=5.347960533465543E-4]:1.307123647121E-2)[&rate=5.347960533465543E-4]:7.799077922972E-2)[&rate=5.347960533465543E-4]:4.766503251587E-2)[&rate=5.347960533465543E-4]:4.489630640073E-1)[&rate=5.347960533465543E-4]:3.221839626865E-1)[&rate=5.347960533465543E-4]:3.422691572007E-1,34[&rate=5.347960533465543E-4]:1.002956055275E-1)[&rate=5.347960533465543E-4]:1.327826377636E-1,(((66[&rate=5.347960533465543E-4]:2.466586008377E-1,(126[&rate=5.347960533465543E-4]:9.207914787482E-1,(119[&rate=5.347960533465543E-4]:1.265298352898E0,(((138[&rate=5.347960533465543E-4]:1.967668229926E-1,136[&rate=5.347960533465543E-4]:6.525997367737E-2)[&rate=5.347960533465543E-4]:3.541375187901E-1,135[&rate=5.347960533465543E-4]:3.509043417826E-1)[&rate=5.347960533465543E-4]:4.059192586046E-1,120[&rate=5.347960533465543E-4]:1.008878394908E0)[&rate=5.347960533465543E-4]:1.605295470312E-1)[&rate=5.347960533465543E-4]:4.411956484942E-1)[&rate=5.347960533465543E-4]:5.730413117745E-1)[&rate=5.347960533465543E-4]:3.820401348489E-1,(67[&rate=5.347960533465543E-4]:2.846865070228E-1,(122[&rate=5.347960533465543E-4]:3.093410562371E-1,(123[&rate=5.347960533465543E-4]:1.711178220332E-1,124[&rate=5.347960533465543E-4]:1.683855815961E-1)[&rate=5.347960533465543E-4]:1.382232342039E-1)[&rate=5.347960533465543E-4]:4.766180011264E-1)[&rate=5.347960533465543E-4]:3.440122286638E-1)[&rate=5.347960533465543E-4]:4.263940603154E-1,(((((((((((113[&rate=5.347960533465543E-4]:6.550063527543E-1,((14[&rate=5.347960533465543E-4]:3.135156507149E-1,17[&rate=5.347960533465543E-4]:3.518718150986E-1)[&rate=5.347960533465543E-4]:1.64881624061E-1,(105[&rate=5.347960533465543E-4]:2.722303236875E-1,110[&rate=5.347960533465543E-4]:2.941481319066E-1)[&rate=5.347960533465543E-4]:1.787696908146E-1)[&rate=5.347960533465543E-4]:1.766090779784E-1)[&rate=5.347960533465543E-4]:1.146050000374E-1,((30[&rate=5.347960533465543E-4]:2.125204682781E-1,4[&rate=5.347960533465543E-4]:3.991772855208E-2)[&rate=5.347960533465543E-4]:4.296979269603E-1,((112[&rate=5.347960533465543E-4]:4.755734485205E-1,117[&rate=5.347960533465543E-4]:4.78313174548E-1)[&rate=5.347960533465543E-4]:1.917158418418E-2,9[&rate=5.347960533465543E-4]:4.865258546226E-1)[&rate=5.347960533465543E-4]:3.240486938288E-2)[&rate=5.347960533465543E-4]:2.424614507042E-1)[&rate=5.347960533465543E-4]:4.827636240146E-1,((((13[&rate=5.347960533465543E-4]:3.685560162581E-1,19[&rate=5.347960533465543E-4]:4.069121806418E-1)[&rate=5.347960533465543E-4]:4.807125438052E-1,115[&rate=5.347960533465543E-4]:7.670767792415E-1)[&rate=5.347960533465543E-4]:9.131472321209E-2,((107[&rate=5.347960533465543E-4]:4.470811998983E-1,108[&rate=5.347960533465543E-4]:4.44341473871E-1)[&rate=5.347960533465543E-4]:1.055921966383E-1,(114[&rate=5.347960533465543E-4]:4.131365674881E-1,109[&rate=5.347960533465543E-4]:4.925886222826E-1)[&rate=5.347960533465543E-4]:7.926285644579E-2)[&rate=5.347960533465543E-4]:3.659920785196E-1)[&rate=5.347960533465543E-4]:6.481339698038E-2,((116[&rate=5.347960533465543E-4]:4.73674550571E-1,((104[&rate=5.347960533465543E-4]:9.15155466252E-2,(111[&rate=5.347960533465543E-4]:1.008487888342E-1,139[&rate=5.347960533465543E-4]:2.761912545876E-1)[&rate=5.347960533465543E-4]:7.105113955339E-3)[&rate=5.347960533465543E-4]:1.147198927097E-1,106[&rate=5.347960533465543E-4]:2.062354393349E-1)[&rate=5.347960533465543E-4]:3.277130838388E-1)[&rate=5.347960533465543E-4]:1.267812461137E-1,(148[&rate=5.347960533465543E-4]:4.122756689437E-1,143[&rate=5.347960533465543E-4]:4.095359429163E-1)[&rate=5.347960533465543E-4]:2.265362921247E-1)[&rate=5.347960533465543E-4]:3.227491027492E-1)[&rate=5.347960533465543E-4]:2.469782965505E-1)[&rate=5.347960533465543E-4]:2.335888109391E-1,(142[&rate=5.347960533465543E-4]:7.950234345828E-1,(144[&rate=5.347960533465543E-4]:7.045278630444E-1,(145[&rate=5.347960533465543E-4]:4.429218396189E-1,141[&rate=5.347960533465543E-4]:4.401821135913E-1)[&rate=5.347960533465543E-4]:2.670854754805E-1)[&rate=5.347960533465543E-4]:8.501611948341E-2)[&rate=5.347960533465543E-4]:8.635430928888E-1)[&rate=5.347960533465543E-4]:7.60707603297E-3,(((1[&rate=5.347960533465543E-4]:7.044661862877E-2,(21[&rate=5.347960533465543E-4]:5.382735048468E-1,28[&rate=5.347960533465543E-4]:5.629310390932E-1)[&rate=5.347960533465543E-4]:2.938169493985E-1)[&rate=5.347960533465543E-4]:1.942188236713E-1,24[&rate=5.347960533465543E-4]:1.045487360108E0)[&rate=5.347960533465543E-4]:3.267358477287E-1,(102[&rate=5.347960533465543E-4]:3.857771263557E-2,((140[&rate=5.347960533465543E-4]:4.418980739149E-1,11[&rate=5.347960533465543E-4]:4.610761561066E-1)[&rate=5.347960533465543E-4]:1.20127941363E-1,((20[&rate=5.347960533465543E-4]:5.691605807429E-1,25[&rate=5.347960533465543E-4]:5.883386629346E-1)[&rate=5.347960533465543E-4]:7.254779013655E-2,23[&rate=5.347960533465543E-4]:6.499275489615E-1)[&rate=5.347960533465543E-4]:1.620805535739E-2)[&rate=5.347960533465543E-4]:5.231270398234E-1)[&rate=5.347960533465543E-4]:1.720016595851E-1)[&rate=5.347960533465543E-4]:2.090188888181E-1)[&rate=5.347960533465543E-4]:2.282596372666E-1,((((10[&rate=5.347960533465543E-4]:5.122876489546E-1,15[&rate=5.347960533465543E-4]:5.506438133381E-1)[&rate=5.347960533465543E-4]:9.861446259903E-2,(18[&rate=5.347960533465543E-4]:6.106473757117E-1,6[&rate=5.347960533465543E-4]:5.476336770815E-1)[&rate=5.347960533465543E-4]:4.683007830776E-2)[&rate=5.347960533465543E-4]:3.350827590476E-2,3[&rate=5.347960533465543E-4]:5.759172367736E-1)[&rate=5.347960533465543E-4]:3.054790917779E-1,(((88[&rate=5.347960533465543E-4]:9.606004386455E-2,89[&rate=5.347960533465543E-4]:1.097586740016E-1)[&rate=5.347960533465543E-4]:4.188878746591E-2,87[&rate=5.347960533465543E-4]:1.379488313305E-1)[&rate=5.347960533465543E-4]:2.448268257291E-1,(((90[&rate=5.347960533465543E-4]:1.96101709194E-2,91[&rate=5.347960533465543E-4]:1.96101709194E-2)[&rate=5.347960533465543E-4]:9.976249565837E-2,92[&rate=5.347960533465543E-4]:1.193726665778E-1)[&rate=5.347960533465543E-4]:1.758141350286E-1,(((84[&rate=5.347960533465543E-4]:1.622104816307E-2,93[&rate=5.347960533465543E-4]:2.991967830008E-2)[&rate=5.347960533465543E-4]:7.15504030076E-2,(86[&rate=5.347960533465543E-4]:4.330110355609E-2,83[&rate=5.347960533465543E-4]:4.330110355609E-2)[&rate=5.347960533465543E-4]:4.447034761457E-2)[&rate=5.347960533465543E-4]:6.462219217662E-2,85[&rate=5.347960533465543E-4]:1.523936433473E-1)[&rate=5.347960533465543E-4]:1.29094528122E-1)[&rate=5.347960533465543E-4]:1.012874855903E-1)[&rate=5.347960533465543E-4]:1.038346698889E0)[&rate=5.347960533465543E-4]:7.637218437265E-1)[&rate=5.347960533465543E-4]:5.237148227028E-1,101[&rate=5.347960533465543E-4]:1.166093268953E0)[&rate=5.347960533465543E-4]:7.546872763919E-1,((40[&rate=5.347960533465543E-4]:8.69878993482E-1,((96[&rate=5.347960533465543E-4]:5.452318478969E-1,99[&rate=5.347960533465543E-4]:5.807509735798E-1)[&rate=5.347960533465543E-4]:7.465416894351E-2,(98[&rate=5.347960533465543E-4]:5.694278437517E-1,((94[&rate=5.347960533465543E-4]:2.778134895285E-1,100[&rate=5.347960533465543E-4]:2.778134895285E-1)[&rate=5.347960533465543E-4]:1.920407702387E-1,95[&rate=5.347960533465543E-4]:5.545537133192E-1)[&rate=5.347960533465543E-4]:2.580309218115E-2)[&rate=5.347960533465543E-4]:6.411937527441E-2)[&rate=5.347960533465543E-4]:3.647470750022E-1)[&rate=5.347960533465543E-4]:7.935630358407E-3,(39[&rate=5.347960533465543E-4]:8.707994910803E-1,((97[&rate=5.347960533465543E-4]:5.069130311185E-1,(147[&rate=5.347960533465543E-4]:5.353534792132E-1,(16[&rate=5.347960533465543E-4]:2.532553414805E0,((((22[&rate=5.347960533465543E-4]:5.428186881199E-1,27[&rate=5.347960533465543E-4]:5.592570442843E-1)[&rate=5.347960533465543E-4]:1.969617506921E-1,((7[&rate=5.347960533465543E-4]:3.363801629149E-2,8[&rate=5.347960533465543E-4]:3.363801629149E-2)[&rate=5.347960533465543E-4]:4.064603128384E-1,26[&rate=5.347960533465543E-4]:5.469476441984E-1)[&rate=5.347960533465543E-4]:2.037916987233E-1)[&rate=5.347960533465543E-4]:2.76177686096E-3,31[&rate=5.347960533465543E-4]:7.973367362211E-1)[&rate=5.347960533465543E-4]:7.204846855102E-1,2[&rate=5.347960533465543E-4]:1.290424161457E0)[&rate=5.347960533465543E-4]:1.11336213006E0)[&rate=5.347960533465543E-4]:3.091594134506E-2)[&rate=5.347960533465543E-4]:9.997485245181E-2)[&rate=5.347960533465543E-4]:2.369654437725E-2,146[&rate=5.347960533465543E-4]:7.218664060969E-1)[&rate=5.347960533465543E-4]:2.691516642183E-1)[&rate=5.347960533465543E-4]:7.015132760078E-3)[&rate=5.347960533465543E-4]:6.980176251104E-2)[&rate=5.347960533465543E-4]:2.240262095809E-1,38[&rate=5.347960533465543E-4]:1.103336585003E0)[&rate=5.347960533465543E-4]:1.798032910491E-1,((127[&rate=5.347960533465543E-4]:2.777139134181E0,121[&rate=5.347960533465543E-4]:2.33604324377E0)[&rate=5.347960533465543E-4]:2.142142510083E-2,((((((43[&rate=5.347960533465543E-4]:5.74917810365E-1,(46[&rate=5.347960533465543E-4]:5.537208601272E-1,(42[&rate=5.347960533465543E-4]:4.644318959162E-1,(48[&rate=5.347960533465543E-4]:4.576641358549E-1,41[&rate=5.347960533465543E-4]:4.139482888605E-1)[&rate=5.347960533465543E-4]:4.501912618147E-2)[&rate=5.347960533465543E-4]:4.010863634227E-2)[&rate=5.347960533465543E-4]:2.119695023785E-2)[&rate=5.347960533465543E-4]:1.138597155969E-1,(51[&rate=5.347960533465543E-4]:5.822676662362E-1,(44[&rate=5.347960533465543E-4]:2.064663392437E-1,47[&rate=5.347960533465543E-4]:2.11930820118E-1)[&rate=5.347960533465543E-4]:3.976592504897E-1)[&rate=5.347960533465543E-4]:7.918745535423E-2)[&rate=5.347960533465543E-4]:3.012660693353E-2,(50[&rate=5.347960533465543E-4]:2.70593965068E-1,49[&rate=5.347960533465543E-4]:2.70593965068E-1)[&rate=5.347960533465543E-4]:4.155232825817E-1)[&rate=5.347960533465543E-4]:6.29985877898E-3,45[&rate=5.347960533465543E-4]:7.170072703631E-1)[&rate=5.347960533465543E-4]:1.384326993425E-1,((((62[&rate=5.347960533465543E-4]:4.176919022768E-1,60[&rate=5.347960533465543E-4]:2.259110803591E-1)[&rate=5.347960533465543E-4]:4.669276160749E-3,(64[&rate=5.347960533465543E-4]:3.378077453936E-1,65[&rate=5.347960533465543E-4]:1.871228138869E-1)[&rate=5.347960533465543E-4]:4.345754263292E-2)[&rate=5.347960533465543E-4]:3.944239324193E-1,(63[&rate=5.347960533465543E-4]:3.420834221539E-2,61[&rate=5.347960533465543E-4]:7.530423262643E-2)[&rate=5.347960533465543E-4]:7.414808782304E-1)[&rate=5.347960533465543E-4]:7.107395739934E-1,(((118[&rate=5.347960533465543E-4]:7.55984272608E-1,((130[&rate=5.347960533465543E-4]:2.860553730915E-1,131[&rate=5.347960533465543E-4]:2.887950991188E-1)[&rate=5.347960533465543E-4]:1.090661950174E-1,(132[&rate=5.347960533465543E-4]:3.064881425149E-1,129[&rate=5.347960533465543E-4]:3.037484164875E-1)[&rate=5.347960533465543E-4]:9.137315162134E-2)[&rate=5.347960533465543E-4]:2.238764031292E-1)[&rate=5.347960533465543E-4]:2.984899469023E-2,69[&rate=5.347960533465543E-4]:7.967921714079E-1)[&rate=5.347960533465543E-4]:6.268753471478E-1,128[&rate=5.347960533465543E-4]:1.272982587049E0)[&rate=5.347960533465543E-4]:1.148160704042E-1)[&rate=5.347960533465543E-4]:2.41037524544E-1)[&rate=5.347960533465543E-4]:1.077130487136E-1,(36[&rate=5.347960533465543E-4]:9.032484581324E-2,35[&rate=5.347960533465543E-4]:4.374950334748E-2)[&rate=5.347960533465543E-4]:1.640326040753E-1)[&rate=5.347960533465543E-4]:2.365516418798E-2)[&rate=5.347960533465543E-4]:4.493371579261E-1)[&rate=5.347960533465543E-4]:3.503582620844E-1,(33[&rate=5.347960533465543E-4]:5.383560076326E-2,32[&rate=5.347960533465543E-4]:4.835614870854E-2)[&rate=5.347960533465543E-4]:9.784503606348E-2)[&rate=5.347960533465543E-4]:2.396010438082E-2)[&rate=5.347960533465543E-4]:4.099914591919E-2);
tree STATE_5640000 [&joint=-20979.799399447576,lnP=-20979.799399447576] = [&R] (33[&rate=5.251044441100139E-4]:1.056202886883E-1,((((((119[&rate=5.251044441100139E-4]:2.148495105382E0,(126[&rate=5.251044441100139E-4]:9.90793216244E-1,(((138[&rate=5.251044441100139E-4]:1.564805668348E-1,136[&rate=5.251044441100139E-4]:2.497371751958E-2)[&rate=5.251044441100139E-4]:6.41026470107E-1,135[&rate=5.251044441100139E-4]:5.975070369417E-1)[&rate=5.251044441100139E-4]:7.630255282417E-1,120[&rate=5.251044441100139E-4]:1.612587359704E0)[&rate=5.251044441100139E-4]:6.801796822487E-2)[&rate=5.251044441100139E-4]:3.719993664941E-1)[&rate=5.251044441100139E-4]:1.139566229893E-1,66[&rate=5.251044441100139E-4]:2.295750160424E-1)[&rate=5.251044441100139E-4]:3.868205913682E-2,(67[&rate=5.251044441100139E-4]:1.124005259079E-1,(124[&rate=5.251044441100139E-4]:2.317156405813E-1,(123[&rate=5.251044441100139E-4]:1.987539948856E-1,122[&rate=5.251044441100139E-4]:1.987539948856E-1)[&rate=5.251044441100139E-4]:3.569388613282E-2)[&rate=5.251044441100139E-4]:3.792251952302E-1)[&rate=5.251044441100139E-4]:1.558565492713E-1)[&rate=5.251044441100139E-4]:6.076848688999E-1,34[&rate=5.251044441100139E-4]:1.292824544908E-2)[&rate=5.251044441100139E-4]:3.133968052641E-2,(((125[&rate=5.251044441100139E-4]:9.808545409332E-1,((((((12[&rate=5.251044441100139E-4]:3.895560916014E-1,5[&rate=5.251044441100139E-4]:3.511999272179E-1)[&rate=5.251044441100139E-4]:5.590911512614E-1,29[&rate=5.251044441100139E-4]:1.055496557931E0)[&rate=5.251044441100139E-4]:4.575698865229E-1,103[&rate=5.251044441100139E-4]:1.280189732125E0)[&rate=5.251044441100139E-4]:1.107411802616E0,(52[&rate=5.251044441100139E-4]:6.703817086615E-1,(137[&rate=5.251044441100139E-4]:7.643916260306E-1,(134[&rate=5.251044441100139E-4]:6.569496981315E-1,133[&rate=5.251044441100139E-4]:6.870866844327E-1)[&rate=5.251044441100139E-4]:3.620905118683E-2)[&rate=5.251044441100139E-4]:7.209687486988E-1)[&rate=5.251044441100139E-4]:5.292609151927E-2)[&rate=5.251044441100139E-4]:7.099885650553E-2,53[&rate=5.251044441100139E-4]:7.861099353749E-1)[&rate=5.251044441100139E-4]:6.832871500012E-2,(((((80[&rate=5.251044441100139E-4]:4.746117076973E-2,81[&rate=5.251044441100139E-4]:4.746117076973E-2)[&rate=5.251044441100139E-4]:3.264188249855E-1,71[&rate=5.251044441100139E-4]:3.547019135635E-1)[&rate=5.251044441100139E-4]:1.669868189071E-2,((82[&rate=5.251044441100139E-4]:1.734576970942E-1,(72[&rate=5.251044441100139E-4]:9.413327181172E-2,78[&rate=5.251044441100139E-4]:1.16051080031E-1)[&rate=5.251044441100139E-4]:4.918743898108E-2)[&rate=5.251044441100139E-4]:2.636415090889E-2,79[&rate=5.251044441100139E-4]:1.91602669921E-1)[&rate=5.251044441100139E-4]:2.071951858073E-1)[&rate=5.251044441100139E-4]:2.769741912124E-2,(77[&rate=5.251044441100139E-4]:4.16524388914E-1,73[&rate=5.251044441100139E-4]:4.220038409687E-1)[&rate=5.251044441100139E-4]:4.558732429159E-2)[&rate=5.251044441100139E-4]:2.591981047589E-1,(75[&rate=5.251044441100139E-4]:5.538925133138E-1,(74[&rate=5.251044441100139E-4]:4.92271540722E-1,(76[&rate=5.251044441100139E-4]:4.395292405764E-1,70[&rate=5.251044441100139E-4]:4.011730761929E-1)[&rate=5.251044441100139E-4]:5.274230014563E-2)[&rate=5.251044441100139E-4]:6.162097259179E-2)[&rate=5.251044441100139E-4]:1.728967567055E-1)[&rate=5.251044441100139E-4]:8.741124389679E-1)[&rate=5.251044441100139E-4]:3.367984042194E-1)[&rate=5.251044441100139E-4]:4.189718564976E-1,(68[&rate=5.251044441100139E-4]:6.579037512637E-1,(59[&rate=5.251044441100139E-4]:3.455569089846E-1,(((58[&rate=5.251044441100139E-4]:2.919837321546E-1,37[&rate=5.251044441100139E-4]:3.111094152148E-1)[&rate=5.251044441100139E-4]:2.957462790333E-2,54[&rate=5.251044441100139E-4]:2.641813108776E-1)[&rate=5.251044441100139E-4]:3.795057055433E-2,((55[&rate=5.251044441100139E-4]:3.025721672922E-1,56[&rate=5.251044441100139E-4]:3.025721672922E-1)[&rate=5.251044441100139E-4]:2.858269240316E-2,57[&rate=5.251044441100139E-4]:3.420838214441E-1)[&rate=5.251044441100139E-4]:1.031666545193E-3)[&rate=5.251044441100139E-4]:5.17366143243E-3)[&rate=5.251044441100139E-4]:3.61527170148E-1)[&rate=5.251044441100139E-4]:5.752559795003E-1)[&rate=5.251044441100139E-4]:8.837874641109E-2,(((((40[&rate=5.251044441100139E-4]:5.684295743946E-1,((146[&rate=5.251044441100139E-4]:4.864228362297E-1,(16[&rate=5.251044441100139E-4]:1.788540473756E0,(((31[&rate=5.251044441100139E-4]:8.562901052252E-1,(22[&rate=5.251044441100139E-4]:5.128433489072E-1,27[&rate=5.251044441100139E-4]:5.292817050716E-1)[&rate=5.251044441100139E-4]:2.886522357699E-1)[&rate=5.251044441100139E-4]:2.992024230359E-3,((7[&rate=5.251044441100139E-4]:4.394844695982E-1,8[&rate=5.251044441100139E-4]:4.394844695982E-1)[&rate=5.251044441100139E-4]:1.795574699564E-1,26[&rate=5.251044441100139E-4]:7.258912546231E-1)[&rate=5.251044441100139E-4]:8.955525839405E-2)[&rate=5.251044441100139E-4]:2.121172810838E-1,2[&rate=5.251044441100139E-4]:8.440021502653E-1)[&rate=5.251044441100139E-4]:8.15771200203E-1)[&rate=5.251044441100139E-4]:6.631567093558E-1)[&rate=5.251044441100139E-4]:7.209557434954E-2,(39[&rate=5.251044441100139E-4]:4.134690706944E-1,97[&rate=5.251044441100139E-4]:3.424308193282E-1)[&rate=5.251044441100139E-4]:2.483076064987E-2)[&rate=5.251044441100139E-4]:1.301297430503E-1)[&rate=5.251044441100139E-4]:2.944671775405E-1,((((((((14[&rate=5.251044441100139E-4]:3.100524857275E-1,17[&rate=5.251044441100139E-4]:3.484086501112E-1)[&rate=5.251044441100139E-4]:4.767774022031E-1,117[&rate=5.251044441100139E-4]:7.895696139582E-1)[&rate=5.251044441100139E-4]:3.809265744029E-3,((112[&rate=5.251044441100139E-4]:7.348880856864E-1,(113[&rate=5.251044441100139E-4]:7.018614060951E-1,(30[&rate=5.251044441100139E-4]:4.520086182819E-1,4[&rate=5.251044441100139E-4]:2.794058785559E-1)[&rate=5.251044441100139E-4]:3.64921280964E-1)[&rate=5.251044441100139E-4]:3.302667959134E-2)[&rate=5.251044441100139E-4]:4.868444845308E-3,9[&rate=5.251044441100139E-4]:7.315373524497E-1)[&rate=5.251044441100139E-4]:5.08826231429E-2)[&rate=5.251044441100139E-4]:1.254654831248E-1,(105[&rate=5.251044441100139E-4]:6.697913761273E-1,110[&rate=5.251044441100139E-4]:6.917091843464E-1)[&rate=5.251044441100139E-4]:2.189160003983E-1)[&rate=5.251044441100139E-4]:3.114888545143E-1,(((115[&rate=5.251044441100139E-4]:7.044429846872E-1,(13[&rate=5.251044441100139E-4]:7.132496686352E-1,19[&rate=5.251044441100139E-4]:7.516058330189E-1)[&rate=5.251044441100139E-4]:7.338509687382E-2)[&rate=5.251044441100139E-4]:6.591063709085E-2,(((114[&rate=5.251044441100139E-4]:2.05650097668E-1,107[&rate=5.251044441100139E-4]:2.659240702708E-1)[&rate=5.251044441100139E-4]:2.573634756828E-1,109[&rate=5.251044441100139E-4]:5.424656281454E-1)[&rate=5.251044441100139E-4]:4.876294557049E-2,108[&rate=5.251044441100139E-4]:5.693107654968E-1)[&rate=5.251044441100139E-4]:2.585771028566E-1)[&rate=5.251044441100139E-4]:1.636953414454E-1,((148[&rate=5.251044441100139E-4]:3.225797132913E-1,143[&rate=5.251044441100139E-4]:3.198399872639E-1)[&rate=5.251044441100139E-4]:3.572210771631E-1,(116[&rate=5.251044441100139E-4]:6.116251497399E-1,(111[&rate=5.251044441100139E-4]:4.652002778297E-1,(104[&rate=5.251044441100139E-4]:3.467714986525E-1,(106[&rate=5.251044441100139E-4]:3.376204133548E-1,139[&rate=5.251044441100139E-4]:5.294012352725E-1)[&rate=5.251044441100139E-4]:9.15108529775E-3)[&rate=5.251044441100139E-4]:1.019904230128E-1)[&rate=5.251044441100139E-4]:2.231372006773E-1)[&rate=5.251044441100139E-4]:2.981947633085E-2)[&rate=5.251044441100139E-4]:2.926043371527E-1)[&rate=5.251044441100139E-4]:2.113527472684E-1)[&rate=5.251044441100139E-4]:2.403689135613E-1,((142[&rate=5.251044441100139E-4]:8.332166130663E-1,((141[&rate=5.251044441100139E-4]:4.546070387859E-1,145[&rate=5.251044441100139E-4]:4.573467648135E-1)[&rate=5.251044441100139E-4]:2.173498190481E-2,144[&rate=5.251044441100139E-4]:4.736022946634E-1)[&rate=5.251044441100139E-4]:3.541348663479E-1)[&rate=5.251044441100139E-4]:7.312732596133E-1,(((140[&rate=5.251044441100139E-4]:4.461943460967E-1,11[&rate=5.251044441100139E-4]:4.653724282884E-1)[&rate=5.251044441100139E-4]:3.144179458842E-1,((20[&rate=5.251044441100139E-4]:6.135181961361E-1,25[&rate=5.251044441100139E-4]:6.326962783278E-1)[&rate=5.251044441100139E-4]:9.371576534575E-2,23[&rate=5.251044441100139E-4]:7.154531395639E-1)[&rate=5.251044441100139E-4]:1.49268741458E-1)[&rate=5.251044441100139E-4]:4.486182922585E-1,(102[&rate=5.251044441100139E-4]:4.293922915098E-2,(((21[&rate=5.251044441100139E-4]:4.548754920607E-1,28[&rate=5.251044441100139E-4]:4.795330263072E-1)[&rate=5.251044441100139E-4]:3.461944231234E-1,1[&rate=5.251044441100139E-4]:3.942607956762E-2)[&rate=5.251044441100139E-4]:1.427624134216E-1,24[&rate=5.251044441100139E-4]:9.630104107974E-1)[&rate=5.251044441100139E-4]:2.415726539699E-1)[&rate=5.251044441100139E-4]:1.197160126227E-1)[&rate=5.251044441100139E-4]:1.552592884401E-1)[&rate=5.251044441100139E-4]:7.607527192174E-2)[&rate=5.251044441100139E-4]:3.176634812896E-1,((((((((86[&rate=5.251044441100139E-4]:6.942136010847E-2,85[&rate=5.251044441100139E-4]:6.942136010847E-2)[&rate=5.251044441100139E-4]:6.022600382609E-2,(93[&rate=5.251044441100139E-4]:1.326344324013E-1,84[&rate=5.251044441100139E-4]:1.189358022643E-1)[&rate=5.251044441100139E-4]:1.071156167024E-2)[&rate=5.251044441100139E-4]:2.830493912051E-2,83[&rate=5.251044441100139E-4]:1.579523030551E-1)[&rate=5.251044441100139E-4]:3.838440226908E-2,87[&rate=5.251044441100139E-4]:1.963367053241E-1)[&rate=5.251044441100139E-4]:2.303344156055E-2,((90[&rate=5.251044441100139E-4]:1.151478605357E-2,91[&rate=5.251044441100139E-4]:1.151478605357E-2)[&rate=5.251044441100139E-4]:1.107459497751E-1,92[&rate=5.251044441100139E-4]:1.222607358287E-1)[&rate=5.251044441100139E-4]:1.10808041193E-1)[&rate=5.251044441100139E-4]:4.293135487189E-2,(88[&rate=5.251044441100139E-4]:5.139074056794E-2,89[&rate=5.251044441100139E-4]:6.508937070495E-2)[&rate=5.251044441100139E-4]:2.109107611887E-1)[&rate=5.251044441100139E-4]:9.136227453557E-1,3[&rate=5.251044441100139E-4]:6.361982197152E-1)[&rate=5.251044441100139E-4]:2.962397262644E-1,(18[&rate=5.251044441100139E-4]:8.407088007412E-1,((10[&rate=5.251044441100139E-4]:3.416612841272E-1,15[&rate=5.251044441100139E-4]:3.800174485106E-1)[&rate=5.251044441100139E-4]:4.364155286314E-1,6[&rate=5.251044441100139E-4]:7.616384565942E-1)[&rate=5.251044441100139E-4]:1.605664551686E-2)[&rate=5.251044441100139E-4]:2.06797638389E-1)[&rate=5.251044441100139E-4]:7.764756114182E-1)[&rate=5.251044441100139E-4]:5.511862660616E-1,101[&rate=5.251044441100139E-4]:1.257360097432E0)[&rate=5.251044441100139E-4]:5.787008134972E-1)[&rate=5.251044441100139E-4]:2.910363675686E-1,((98[&rate=5.251044441100139E-4]:7.19689365595E-1,((96[&rate=5.251044441100139E-4]:5.07096917889E-1,99[&rate=5.251044441100139E-4]:5.426160435719E-1)[&rate=5.251044441100139E-4]:1.681015052335E-1,((94[&rate=5.251044441100139E-4]:3.407697621771E-1,100[&rate=5.251044441100139E-4]:3.407697621771E-1)[&rate=5.251044441100139E-4]:4.813595479124E-2,95[&rate=5.251044441100139E-4]:4.736051705204E-1)[&rate=5.251044441100139E-4]:2.261834165365E-1)[&rate=5.251044441100139E-4]:3.08297402868E-2)[&rate=5.251044441100139E-4]:4.18781724094E-1,147[&rate=5.251044441100139E-4]:1.067432838323E0)[&rate=5.251044441100139E-4]:1.438773303611E-1)[&rate=5.251044441100139E-4]:7.23353363528E-2,38[&rate=5.251044441100139E-4]:1.157962444928E0)[&rate=5.251044441100139E-4]:6.478455171525E-2,((((((50[&rate=5.251044441100139E-4]:4.890101523043E-1,49[&rate=5.251044441100139E-4]:4.890101523043E-1)[&rate=5.251044441100139E-4]:1.036362549603E-1,(((43[&rate=5.251044441100139E-4]:4.414395020699E-1,(42[&rate=5.251044441100139E-4]:3.287870217001E-1,(48[&rate=5.251044441100139E-4]:1.968861323614E-1,41[&rate=5.251044441100139E-4]:1.53170285367E-1)[&rate=5.251044441100139E-4]:1.701522554589E-1)[&rate=5.251044441100139E-4]:6.347215250104E-2)[&rate=5.251044441100139E-4]:4.376214880915E-3,46[&rate=5.251044441100139E-4]:4.458157169508E-1)[&rate=5.251044441100139E-4]:1.669427616272E-1,(51[&rate=5.251044441100139E-4]:3.871448192417E-1,47[&rate=5.251044441100139E-4]:4.144672236132E-1)[&rate=5.251044441100139E-4]:1.982912549648E-1)[&rate=5.251044441100139E-4]:1.267481393238E-2)[&rate=5.251044441100139E-4]:1.444081839984E-2,44[&rate=5.251044441100139E-4]:6.344096300359E-1)[&rate=5.251044441100139E-4]:2.714170003332E-2,45[&rate=5.251044441100139E-4]:6.588190896321E-1)[&rate=5.251044441100139E-4]:2.316774930527E-1,((((((62[&rate=5.251044441100139E-4]:3.835043189478E-1,60[&rate=5.251044441100139E-4]:1.9172349703E-1)[&rate=5.251044441100139E-4]:2.725212715827E-3,64[&rate=5.251044441100139E-4]:3.451336412526E-1)[&rate=5.251044441100139E-4]:1.036843769865E-1,65[&rate=5.251044441100139E-4]:2.981330867324E-1)[&rate=5.251044441100139E-4]:2.585879406238E-1,(63[&rate=5.251044441100139E-4]:3.942755866482E-2,61[&rate=5.251044441100139E-4]:8.052344907586E-2)[&rate=5.251044441100139E-4]:6.67978400198E-1)[&rate=5.251044441100139E-4]:6.604531651185E-1,128[&rate=5.251044441100139E-4]:1.269228986995E0)[&rate=5.251044441100139E-4]:1.847686959219E-1,((69[&rate=5.251044441100139E-4]:6.751886614292E-1,118[&rate=5.251044441100139E-4]:6.642297573195E-1)[&rate=5.251044441100139E-4]:4.684445543843E-2,((130[&rate=5.251044441100139E-4]:3.449270011926E-1,(129[&rate=5.251044441100139E-4]:5.397209001738E-2,132[&rate=5.251044441100139E-4]:5.671181604473E-2)[&rate=5.251044441100139E-4]:2.909549111753E-1)[&rate=5.251044441100139E-4]:5.067189881285E-3,131[&rate=5.251044441100139E-4]:3.527339171013E-1)[&rate=5.251044441100139E-4]:2.240937203141E-1)[&rate=5.251044441100139E-4]:8.826494975563E-1)[&rate=5.251044441100139E-4]:2.098951120592E-1)[&rate=5.251044441100139E-4]:1.559169262477E-1,(36[&rate=5.251044441100139E-4]:2.429859313489E-1,((121[&rate=5.251044441100139E-4]:2.088766623827E0,127[&rate=5.251044441100139E-4]:2.529862514238E0)[&rate=5.251044441100139E-4]:2.250574079326E-1,35[&rate=5.251044441100139E-4]:1.877966344994E-1)[&rate=5.251044441100139E-4]:8.613954383693E-3)[&rate=5.251044441100139E-4]:9.4632009053E-2)[&rate=5.251044441100139E-4]:3.293389521912E-1)[&rate=5.251044441100139E-4]:1.534362892756E-1)[&rate=5.251044441100139E-4]:1.334637852027E-1)[&rate=5.251044441100139E-4]:3.094645548919E-2,32[&rate=5.251044441100139E-4]:5.329657324559E-2)[&rate=5.251044441100139E-4]:4.684426338801E-2);
tree STATE_5650000 [&joint=-21005.68640480603,lnP=-21005.68640480603] = [&R] (((((32[&rate=4.846735944918301E-4]:5.510931255968E-2,34[&rate=4.846735944918301E-4]:7.702712077877E-2)[&rate=4.846735944918301E-4]:4.22579927299E-2,((125[&rate=4.846735944918301E-4]:9.957679973422E-1,(((53[&rate=4.846735944918301E-4]:5.426113833785E-1,((133[&rate=4.846735944918301E-4]:4.688641214748E-1,137[&rate=4.846735944918301E-4]:5.099600118859E-1)[&rate=4.846735944918301E-4]:1.329321899967E-1,134[&rate=4.846735944918301E-4]:5.716593251704E-1)[&rate=4.846735944918301E-4]:7.228945688752E-1)[&rate=4.846735944918301E-4]:7.221680828349E-2,(52[&rate=4.846735944918301E-4]:4.659606649412E-1,(((12[&rate=4.846735944918301E-4]:9.901949340238E-2,5[&rate=4.846735944918301E-4]:6.066332901892E-2)[&rate=4.846735944918301E-4]:4.823327471836E-1,29[&rate=4.846735944918301E-4]:6.882015556545E-1)[&rate=4.846735944918301E-4]:4.409247421567E-1,103[&rate=4.846735944918301E-4]:8.962495854824E-1)[&rate=4.846735944918301E-4]:1.23400481402E0)[&rate=4.846735944918301E-4]:1.570642480322E-1)[&rate=4.846735944918301E-4]:1.478916804135E-1,((((((72[&rate=4.846735944918301E-4]:9.003110162859E-3,78[&rate=4.846735944918301E-4]:3.092091838217E-2)[&rate=4.846735944918301E-4]:1.440436745207E-1,82[&rate=4.846735944918301E-4]:1.831837709849E-1)[&rate=4.846735944918301E-4]:4.792850978679E-4,79[&rate=4.846735944918301E-4]:1.754438780007E-1)[&rate=4.846735944918301E-4]:3.079080111588E-1,(80[&rate=4.846735944918301E-4]:1.716962978799E-2,81[&rate=4.846735944918301E-4]:1.716962978799E-2)[&rate=4.846735944918301E-4]:4.579630812892E-1)[&rate=4.846735944918301E-4]:1.181802496696E-1,(73[&rate=4.846735944918301E-4]:6.004712282728E-1,(77[&rate=4.846735944918301E-4]:5.653339625626E-1,71[&rate=4.846735944918301E-4]:5.023202639324E-1)[&rate=4.846735944918301E-4]:2.965781365552E-2)[&rate=4.846735944918301E-4]:4.215680096714E-2)[&rate=4.846735944918301E-4]:1.464301994853E-1,(75[&rate=4.846735944918301E-4]:6.155792324271E-1,((76[&rate=4.846735944918301E-4]:2.709970643857E-1,74[&rate=4.846735944918301E-4]:2.709970643857E-1)[&rate=4.846735944918301E-4]:2.022864480292E-1,70[&rate=4.846735944918301E-4]:4.349273480314E-1)[&rate=4.846735944918301E-4]:1.422957200123E-1)[&rate=4.846735944918301E-4]:1.734789962981E-1)[&rate=4.846735944918301E-4]:7.201247019624E-1)[&rate=4.846735944918301E-4]:4.434306389279E-1)[&rate=4.846735944918301E-4]:2.085662289849E-1,(68[&rate=4.846735944918301E-4]:7.813063854981E-1,(59[&rate=4.846735944918301E-4]:3.900771794036E-1,(((37[&rate=4.846735944918301E-4]:2.002039380307E-1,58[&rate=4.846735944918301E-4]:1.810782549706E-1)[&rate=4.846735944918301E-4]:1.646885519939E-2,((57[&rate=4.846735944918301E-4]:1.294785952101E-1,54[&rate=4.846735944918301E-4]:8.849498865273E-2)[&rate=4.846735944918301E-4]:2.254522519179E-2,56[&rate=4.846735944918301E-4]:1.410948586531E-1)[&rate=4.846735944918301E-4]:2.91298471451E-2)[&rate=4.846735944918301E-4]:1.165519551319E-1,55[&rate=4.846735944918301E-4]:2.867766609301E-1)[&rate=4.846735944918301E-4]:9.510379716189E-2)[&rate=4.846735944918301E-4]:4.404095339634E-1)[&rate=4.846735944918301E-4]:2.563611741622E-1)[&rate=4.846735944918301E-4]:4.923518902507E-1)[&rate=4.846735944918301E-4]:4.644434544707E-2,(((((138[&rate=4.846735944918301E-4]:1.818011100439E-1,136[&rate=4.846735944918301E-4]:5.029426072867E-2)[&rate=4.846735944918301E-4]:4.764873803686E-1,135[&rate=4.846735944918301E-4]:4.582884904124E-1)[&rate=4.846735944918301E-4]:9.190671826787E-1,((120[&rate=4.846735944918301E-4]:1.534046959887E0,119[&rate=4.846735944918301E-4]:1.629937370845E0)[&rate=4.846735944918301E-4]:1.878953739582E-2,126[&rate=4.846735944918301E-4]:8.630243855975E-1)[&rate=4.846735944918301E-4]:7.657397032923E-2)[&rate=4.846735944918301E-4]:6.674986430117E-1,66[&rate=4.846735944918301E-4]:3.599228092534E-1)[&rate=4.846735944918301E-4]:1.047449587002E-1,(67[&rate=4.846735944918301E-4]:2.33110612831E-1,((123[&rate=4.846735944918301E-4]:1.703799424824E-1,124[&rate=4.846735944918301E-4]:1.676477020452E-1)[&rate=4.846735944918301E-4]:2.561972671552E-1,122[&rate=4.846735944918301E-4]:4.265772096376E-1)[&rate=4.846735944918301E-4]:3.07805953534E-1)[&rate=4.846735944918301E-4]:2.315571551226E-1)[&rate=4.846735944918301E-4]:5.640753896322E-1)[&rate=4.846735944918301E-4]:9.26280454049E-3,((((((40[&rate=4.846735944918301E-4]:5.097265068686E-1,97[&rate=4.846735944918301E-4]:4.386882555024E-1)[&rate=4.846735944918301E-4]:2.503606100138E-1,146[&rate=4.846735944918301E-4]:8.803056961174E-1)[&rate=4.846735944918301E-4]:1.185914662432E-1,(((31[&rate=4.846735944918301E-4]:8.439319511918E-1,(((7[&rate=4.846735944918301E-4]:2.677629208009E-1,8[&rate=4.846735944918301E-4]:2.677629208009E-1)[&rate=4.846735944918301E-4]:2.423975726955E-1,26[&rate=4.846735944918301E-4]:6.17009808565E-1)[&rate=4.846735944918301E-4]:1.647811277739E-1,(22[&rate=4.846735944918301E-4]:4.168474572418E-1,27[&rate=4.846735944918301E-4]:4.332858134061E-1)[&rate=4.846735944918301E-4]:3.539845749874E-1)[&rate=4.846735944918301E-4]:1.830539841451E-2)[&rate=4.846735944918301E-4]:1.246537924851E-1,2[&rate=4.846735944918301E-4]:7.411884834028E-1)[&rate=4.846735944918301E-4]:2.062956719156E0,((39[&rate=4.846735944918301E-4]:4.755742553957E-1,((((((142[&rate=4.846735944918301E-4]:8.442577302422E-1,((145[&rate=4.846735944918301E-4]:5.10383410414E-1,144[&rate=4.846735944918301E-4]:5.04903958359E-1)[&rate=4.846735944918301E-4]:3.104008669154E-2,141[&rate=4.846735944918301E-4]:5.386837710779E-1)[&rate=4.846735944918301E-4]:3.028342331367E-1)[&rate=4.846735944918301E-4]:7.293967956891E-1,((((30[&rate=4.846735944918301E-4]:1.73972725819E-1,4[&rate=4.846735944918301E-4]:1.369986093003E-3)[&rate=4.846735944918301E-4]:9.402241164967E-1,((113[&rate=4.846735944918301E-4]:6.848577985706E-1,((117[&rate=4.846735944918301E-4]:3.395392172808E-1,112[&rate=4.846735944918301E-4]:3.367994912532E-1)[&rate=4.846735944918301E-4]:2.80389846378E-1,9[&rate=4.846735944918301E-4]:6.089701595491E-1)[&rate=4.846735944918301E-4]:6.766846093939E-2)[&rate=4.846735944918301E-4]:2.078414550271E-1,(14[&rate=4.846735944918301E-4]:4.913179492467E-1,17[&rate=4.846735944918301E-4]:5.296741136304E-1)[&rate=4.846735944918301E-4]:4.013813043509E-1)[&rate=4.846735944918301E-4]:1.064290955672E-1)[&rate=4.846735944918301E-4]:4.191976680335E-2,(105[&rate=4.846735944918301E-4]:6.330883380037E-1,110[&rate=4.846735944918301E-4]:6.550061462228E-1)[&rate=4.846735944918301E-4]:3.805625176907E-1)[&rate=4.846735944918301E-4]:2.439180147163E-1,((116[&rate=4.846735944918301E-4]:8.991686252734E-1,(((114[&rate=4.846735944918301E-4]:3.945533114611E-1,109[&rate=4.846735944918301E-4]:4.740053662556E-1)[&rate=4.846735944918301E-4]:1.511863851992E-1,(108[&rate=4.846735944918301E-4]:1.513254929895E-2,107[&rate=4.846735944918301E-4]:1.78722753263E-2)[&rate=4.846735944918301E-4]:5.881413939368E-1)[&rate=4.846735944918301E-4]:1.132132831827E-1,(115[&rate=4.846735944918301E-4]:5.179321928774E-1,(13[&rate=4.846735944918301E-4]:3.373353001783E-1,19[&rate=4.846735944918301E-4]:3.75691464562E-1)[&rate=4.846735944918301E-4]:2.627886735209E-1)[&rate=4.846735944918301E-4]:1.410207869656E-1)[&rate=4.846735944918301E-4]:2.402156454304E-1)[&rate=4.846735944918301E-4]:2.32621665428E-2,(((106[&rate=4.846735944918301E-4]:2.730245619811E-1,(111[&rate=4.846735944918301E-4]:5.56386511937E-2,139[&rate=4.846735944918301E-4]:2.309811169471E-1)[&rate=4.846735944918301E-4]:2.338242669518E-1)[&rate=4.846735944918301E-4]:2.13442939198E-1,104[&rate=4.846735944918301E-4]:4.864675011791E-1)[&rate=4.846735944918301E-4]:4.591006313725E-1,(148[&rate=4.846735944918301E-4]:3.373878788877E-1,143[&rate=4.846735944918301E-4]:3.346481528603E-1)[&rate=4.846735944918301E-4]:5.862624454449E-1)[&rate=4.846735944918301E-4]:3.713663186733E-2)[&rate=4.846735944918301E-4]:2.803435580464E-1)[&rate=4.846735944918301E-4]:1.160856555206E-1)[&rate=4.846735944918301E-4]:8.345114482767E-2,((((20[&rate=4.846735944918301E-4]:4.128296422101E-1,25[&rate=4.846735944918301E-4]:4.320077244018E-1)[&rate=4.846735944918301E-4]:2.837845113206E-1,23[&rate=4.846735944918301E-4]:7.048333316127E-1)[&rate=4.846735944918301E-4]:3.382154985158E-1,(140[&rate=4.846735944918301E-4]:6.615663474347E-1,11[&rate=4.846735944918301E-4]:6.807444296264E-1)[&rate=4.846735944918301E-4]:2.773728936528E-1)[&rate=4.846735944918301E-4]:2.980257319194E-1,(102[&rate=4.846735944918301E-4]:1.683116726617E-1,(((21[&rate=4.846735944918301E-4]:6.518372667674E-1,28[&rate=4.846735944918301E-4]:6.764948010138E-1)[&rate=4.846735944918301E-4]:3.809351408858E-1,1[&rate=4.846735944918301E-4]:2.711285720367E-1)[&rate=4.846735944918301E-4]:3.736355926016E-2,24[&rate=4.846735944918301E-4]:1.089314049105E0)[&rate=4.846735944918301E-4]:2.406414591731E-1)[&rate=4.846735944918301E-4]:2.207795787941E-2)[&rate=4.846735944918301E-4]:2.20140697752E-1)[&rate=4.846735944918301E-4]:7.103373493358E-2,((((10[&rate=4.846735944918301E-4]:3.162304683244E-1,15[&rate=4.846735944918301E-4]:3.545866327078E-1)[&rate=4.846735944918301E-4]:3.006741264016E-1,6[&rate=4.846735944918301E-4]:6.004662385616E-1)[&rate=4.846735944918301E-4]:1.218206312233E-2,18[&rate=4.846735944918301E-4]:6.756620003141E-1)[&rate=4.846735944918301E-4]:8.004400749949E-1,(3[&rate=4.846735944918301E-4]:9.530145731125E-1,((((((83[&rate=4.846735944918301E-4]:7.150859498433E-2,84[&rate=4.846735944918301E-4]:7.150859498433E-2)[&rate=4.846735944918301E-4]:1.381396156337E-3,(85[&rate=4.846735944918301E-4]:5.09188405715E-2,93[&rate=4.846735944918301E-4]:6.461747070852E-2)[&rate=4.846735944918301E-4]:2.197115056916E-2)[&rate=4.846735944918301E-4]:1.478914482503E-2,86[&rate=4.846735944918301E-4]:8.76791359657E-2)[&rate=4.846735944918301E-4]:5.265496428338E-2,((90[&rate=4.846735944918301E-4]:2.598384967073E-2,91[&rate=4.846735944918301E-4]:2.598384967073E-2)[&rate=4.846735944918301E-4]:4.899655858968E-2,92[&rate=4.846735944918301E-4]:7.498040826041E-2)[&rate=4.846735944918301E-4]:7.905232212568E-2)[&rate=4.846735944918301E-4]:6.136453833672E-3,87[&rate=4.846735944918301E-4]:1.464705540827E-1)[&rate=4.846735944918301E-4]:1.305964995842E-1,(88[&rate=4.846735944918301E-4]:4.765063211443E-2,89[&rate=4.846735944918301E-4]:6.134926225145E-2)[&rate=4.846735944918301E-4]:2.294164215525E-1)[&rate=4.846735944918301E-4]:1.215673546843E0)[&rate=4.846735944918301E-4]:4.080190090459E-1)[&rate=4.846735944918301E-4]:1.17790755041E-1)[&rate=4.846735944918301E-4]:7.040147720703E-1,101[&rate=4.846735944918301E-4]:1.180099383242E0)[&rate=4.846735944918301E-4]:2.535287753483E-1,147[&rate=4.846735944918301E-4]:5.17841048777E-1)[&rate=4.846735944918301E-4]:1.511025579906E-2)[&rate=4.846735944918301E-4]:2.692935145607E-1,16[&rate=4.846735944918301E-4]:2.830360696074E0)[&rate=4.846735944918301E-4]:1.025516297731E-1)[&rate=4.846735944918301E-4]:3.125918339618E-2)[&rate=4.846735944918301E-4]:2.467542445628E-1,((98[&rate=4.846735944918301E-4]:1.003594436848E0,(96[&rate=4.846735944918301E-4]:8.126998308148E-1,99[&rate=4.846735944918301E-4]:8.482189564976E-1)[&rate=4.846735944918301E-4]:1.772334038477E-1)[&rate=4.846735944918301E-4]:2.392773374219E-2,((94[&rate=4.846735944918301E-4]:2.685240385675E-1,100[&rate=4.846735944918301E-4]:2.685240385675E-1)[&rate=4.846735944918301E-4]:3.17092629152E-1,95[&rate=4.846735944918301E-4]:6.703161212715E-1)[&rate=4.846735944918301E-4]:3.681350110675E-1)[&rate=4.846735944918301E-4]:2.263259576446E-1)[&rate=4.846735944918301E-4]:1.230181283191E-1,38[&rate=4.846735944918301E-4]:1.180144945079E0)[&rate=4.846735944918301E-4]:3.118808238966E-1,((36[&rate=4.846735944918301E-4]:2.602476582159E-1,35[&rate=4.846735944918301E-4]:2.136723157502E-1)[&rate=4.846735944918301E-4]:2.219217483576E-1,((121[&rate=4.846735944918301E-4]:1.940292962816E0,127[&rate=4.846735944918301E-4]:2.381388853227E0)[&rate=4.846735944918301E-4]:3.744937495537E-1,(((69[&rate=4.846735944918301E-4]:1.186692319731E0,118[&rate=4.846735944918301E-4]:1.175733415622E0)[&rate=4.846735944918301E-4]:5.834957168253E-2,((131[&rate=4.846735944918301E-4]:1.422722866102E-1,130[&rate=4.846735944918301E-4]:1.395325605828E-1)[&rate=4.846735944918301E-4]:1.735411843011E-1,(129[&rate=4.846735944918301E-4]:8.052424356322E-2,132[&rate=4.846735944918301E-4]:8.326396959058E-2)[&rate=4.846735944918301E-4]:2.325495013207E-1)[&rate=4.846735944918301E-4]:7.840229410503E-1)[&rate=4.846735944918301E-4]:5.122562242494E-1,((128[&rate=4.846735944918301E-4]:1.462840968489E0,((((64[&rate=4.846735944918301E-4]:2.752138781814E-1,62[&rate=4.846735944918301E-4]:3.163097685924E-1)[&rate=4.846735944918301E-4]:9.841785236238E-2,60[&rate=4.846735944918301E-4]:2.22946799037E-1)[&rate=4.846735944918301E-4]:4.778501987027E-2,65[&rate=4.846735944918301E-4]:2.707318189073E-1)[&rate=4.846735944918301E-4]:1.607434992055E-1,(63[&rate=4.846735944918301E-4]:3.123388011312E-1,61[&rate=4.846735944918301E-4]:3.534346915422E-1)[&rate=4.846735944918301E-4]:2.698214484883E-1)[&rate=4.846735944918301E-4]:9.793108558559E-1)[&rate=4.846735944918301E-4]:1.054892524583E-1,(((((41[&rate=4.846735944918301E-4]:3.206091036067E-1,42[&rate=4.846735944918301E-4]:3.26073584481E-1)[&rate=4.846735944918301E-4]:3.769439496403E-2,48[&rate=4.846735944918301E-4]:4.020193455652E-1)[&rate=4.846735944918301E-4]:3.52730821548E-2,(46[&rate=4.846735944918301E-4]:4.353126932149E-1,43[&rate=4.846735944918301E-4]:4.353126932149E-1)[&rate=4.846735944918301E-4]:1.290869625357E-2)[&rate=4.846735944918301E-4]:1.136965200049E-1,((50[&rate=4.846735944918301E-4]:4.029934007502E-1,49[&rate=4.846735944918301E-4]:4.029934007502E-1)[&rate=4.846735944918301E-4]:1.530478108677E-2,((44[&rate=4.846735944918301E-4]:2.087890361533E-1,51[&rate=4.846735944918301E-4]:1.869311126561E-1)[&rate=4.846735944918301E-4]:7.736295502688E-2,47[&rate=4.846735944918301E-4]:2.916164720544E-1)[&rate=4.846735944918301E-4]:1.594685950282E-1)[&rate=4.846735944918301E-4]:1.108328423907E-1)[&rate=4.846735944918301E-4]:9.659840944136E-2,45[&rate=4.846735944918301E-4]:6.503195976034E-1)[&rate=4.846735944918301E-4]:1.446144110527E-1)[&rate=4.846735944918301E-4]:3.828296320883E-2)[&rate=4.846735944918301E-4]:1.10913254241E-1)[&rate=4.846735944918301E-4]:2.468347489982E-1)[&rate=4.846735944918301E-4]:4.540662583519E-1)[&rate=4.846735944918301E-4]:1.483456396667E-1)[&rate=4.846735944918301E-4]:9.886591469431E-3,33[&rate=4.846735944918301E-4]:1.684404988013E-1);
tree STATE_5660000 [&joint=-20985.219150418347,lnP=-20985.219150418347] = [&R] (((34[&rate=5.33903283723297E-4]:6.206210201439E-3,(((125[&rate=5.33903283723297E-4]:9.831427780951E-1,(((52[&rate=5.33903283723297E-4]:6.741551802111E-1,(((137[&rate=5.33903283723297E-4]:5.632903764261E-1,133[&rate=5.33903283723297E-4]:5.221944860151E-1)[&rate=5.33903283723297E-4]:2.35142338041E-2,134[&rate=5.33903283723297E-4]:5.15571733518E-1)[&rate=5.33903283723297E-4]:8.386408778215E-1,(((12[&rate=5.33903283723297E-4]:5.428974793343E-1,5[&rate=5.33903283723297E-4]:5.045413149509E-1)[&rate=5.33903283723297E-4]:9.0877959554E-2,29[&rate=5.33903283723297E-4]:7.406247539568E-1)[&rate=5.33903283723297E-4]:2.542358017771E-1,103[&rate=5.33903283723297E-4]:7.619838434052E-1)[&rate=5.33903283723297E-4]:1.51277671314E0)[&rate=5.33903283723297E-4]:6.368835822721E-2)[&rate=5.33903283723297E-4]:1.447643695513E-1,53[&rate=5.33903283723297E-4]:8.10722828451E-1)[&rate=5.33903283723297E-4]:1.316033412367E-1,(((77[&rate=5.33903283723297E-4]:4.791531823802E-1,(80[&rate=5.33903283723297E-4]:1.814129212168E-2,81[&rate=5.33903283723297E-4]:1.814129212168E-2)[&rate=5.33903283723297E-4]:4.171762738201E-1)[&rate=5.33903283723297E-4]:3.276248326638E-3,((71[&rate=5.33903283723297E-4]:2.878572295111E-1,73[&rate=5.33903283723297E-4]:3.563503801959E-1)[&rate=5.33903283723297E-4]:1.106259247704E-1,(((72[&rate=5.33903283723297E-4]:1.999022622477E-1,78[&rate=5.33903283723297E-4]:2.218200704671E-1)[&rate=5.33903283723297E-4]:1.167518129674E-1,79[&rate=5.33903283723297E-4]:3.385718834344E-1)[&rate=5.33903283723297E-4]:6.487106490436E-3,82[&rate=5.33903283723297E-4]:3.532781680069E-1)[&rate=5.33903283723297E-4]:8.082142463059E-2)[&rate=5.33903283723297E-4]:2.093257779523E-2)[&rate=5.33903283723297E-4]:5.238852493298E-1,(75[&rate=5.33903283723297E-4]:6.595155543537E-1,((70[&rate=5.33903283723297E-4]:4.510040897342E-1,74[&rate=5.33903283723297E-4]:4.893602541177E-1)[&rate=5.33903283723297E-4]:3.103606458809E-2,76[&rate=5.33903283723297E-4]:5.203963187058E-1)[&rate=5.33903283723297E-4]:1.39119235648E-1)[&rate=5.33903283723297E-4]:3.522785777375E-1)[&rate=5.33903283723297E-4]:6.769950962085E-1)[&rate=5.33903283723297E-4]:2.511991220686E-1)[&rate=5.33903283723297E-4]:4.267047062244E-1,(68[&rate=5.33903283723297E-4]:8.84571651719E-1,(59[&rate=5.33903283723297E-4]:7.788754800442E-1,(((57[&rate=5.33903283723297E-4]:2.805097255011E-1,37[&rate=5.33903283723297E-4]:3.160288511842E-1)[&rate=5.33903283723297E-4]:2.002296628719E-1,(56[&rate=5.33903283723297E-4]:2.570987657593E-1,55[&rate=5.33903283723297E-4]:2.570987657593E-1)[&rate=5.33903283723297E-4]:2.127116608649E-1)[&rate=5.33903283723297E-4]:3.625752051188E-2,(54[&rate=5.33903283723297E-4]:2.995044735577E-2,58[&rate=5.33903283723297E-4]:8.73274965361E-2)[&rate=5.33903283723297E-4]:4.460628549718E-1)[&rate=5.33903283723297E-4]:2.646108115964E-1)[&rate=5.33903283723297E-4]:1.548764995438E-1)[&rate=5.33903283723297E-4]:3.586091659337E-1)[&rate=5.33903283723297E-4]:1.012004962442E-1,((((126[&rate=5.33903283723297E-4]:1.084462416385E0,((119[&rate=5.33903283723297E-4]:1.863140476881E0,120[&rate=5.33903283723297E-4]:1.767250065922E0)[&rate=5.33903283723297E-4]:3.980468494834E-3,((138[&rate=5.33903283723297E-4]:1.682653565478E-1,136[&rate=5.33903283723297E-4]:3.67585072326E-2)[&rate=5.33903283723297E-4]:5.768204397158E-1,135[&rate=5.33903283723297E-4]:5.450857962636E-1)[&rate=5.33903283723297E-4]:9.740899436325E-1)[&rate=5.33903283723297E-4]:3.043993652867E-3)[&rate=5.33903283723297E-4]:4.400549964679E-1,66[&rate=5.33903283723297E-4]:2.773432231674E-1)[&rate=5.33903283723297E-4]:9.352238144914E-2,(67[&rate=5.33903283723297E-4]:2.117691470714E-1,((124[&rate=5.33903283723297E-4]:2.338287330938E-1,123[&rate=5.33903283723297E-4]:2.365609735309E-1)[&rate=5.33903283723297E-4]:1.197513638384E-1,122[&rate=5.33903283723297E-4]:3.563123373693E-1)[&rate=5.33903283723297E-4]:3.567293600428E-1)[&rate=5.33903283723297E-4]:1.590964575452E-1)[&rate=5.33903283723297E-4]:4.227839844285E-1,((38[&rate=5.33903283723297E-4]:1.076820826848E0,(((39[&rate=5.33903283723297E-4]:3.911197538911E-1,16[&rate=5.33903283723297E-4]:2.476612680008E0)[&rate=5.33903283723297E-4]:1.035610151601E-1,(97[&rate=5.33903283723297E-4]:3.985316049916E-1,((((((142[&rate=5.33903283723297E-4]:2.107355203915E-1,(144[&rate=5.33903283723297E-4]:1.341391889166E-1,(145[&rate=5.33903283723297E-4]:1.386227165388E-1,141[&rate=5.33903283723297E-4]:1.358829905113E-1)[&rate=5.33903283723297E-4]:9.959244327471E-4)[&rate=5.33903283723297E-4]:7.11168794199E-2)[&rate=5.33903283723297E-4]:1.32451876559E0,(((14[&rate=5.33903283723297E-4]:3.22813301324E-1,17[&rate=5.33903283723297E-4]:3.611694657077E-1)[&rate=5.33903283723297E-4]:6.272471904047E-1,((112[&rate=5.33903283723297E-4]:7.129648344876E-1,((117[&rate=5.33903283723297E-4]:2.370907321288E-1,9[&rate=5.33903283723297E-4]:2.261318280191E-1)[&rate=5.33903283723297E-4]:4.255350203923E-1,(30[&rate=5.33903283723297E-4]:2.06499554021E-1,4[&rate=5.33903283723297E-4]:3.389681429496E-2)[&rate=5.33903283723297E-4]:5.684549656234E-1)[&rate=5.33903283723297E-4]:5.307880799402E-2)[&rate=5.33903283723297E-4]:1.240833835398E-1,(110[&rate=5.33903283723297E-4]:6.259993848114E-1,(113[&rate=5.33903283723297E-4]:4.325217488668E-1,105[&rate=5.33903283723297E-4]:4.05124488593E-1)[&rate=5.33903283723297E-4]:1.989570879993E-1)[&rate=5.33903283723297E-4]:2.055693811613E-1)[&rate=5.33903283723297E-4]:1.130122737013E-1)[&rate=5.33903283723297E-4]:8.654566861123E-2,(((116[&rate=5.33903283723297E-4]:5.299923941841E-1,((111[&rate=5.33903283723297E-4]:3.132383482835E-1,139[&rate=5.33903283723297E-4]:4.885808140369E-1)[&rate=5.33903283723297E-4]:1.435520329204E-1,(106[&rate=5.33903283723297E-4]:2.502670351074E-1,104[&rate=5.33903283723297E-4]:2.502670351074E-1)[&rate=5.33903283723297E-4]:1.900849899322E-1)[&rate=5.33903283723297E-4]:1.499143417473E-1)[&rate=5.33903283723297E-4]:3.406479414491E-2,(148[&rate=5.33903283723297E-4]:4.217425779486E-1,143[&rate=5.33903283723297E-4]:4.190028519212E-1)[&rate=5.33903283723297E-4]:1.806707747641E-1)[&rate=5.33903283723297E-4]:3.206250914817E-1,((13[&rate=5.33903283723297E-4]:3.378877871954E-1,19[&rate=5.33903283723297E-4]:3.762439515791E-1)[&rate=5.33903283723297E-4]:3.588009945927E-1,(((107[&rate=5.33903283723297E-4]:3.369750471032E-1,(114[&rate=5.33903283723297E-4]:2.366447695383E-1,109[&rate=5.33903283723297E-4]:3.160968243328E-1)[&rate=5.33903283723297E-4]:4.005630496221E-2)[&rate=5.33903283723297E-4]:9.832254455049E-2,108[&rate=5.33903283723297E-4]:4.325578656264E-1)[&rate=5.33903283723297E-4]:2.175482826018E-1,115[&rate=5.33903283723297E-4]:5.925719016527E-1)[&rate=5.33903283723297E-4]:2.192509931356E-2)[&rate=5.33903283723297E-4]:2.701852788444E-1)[&rate=5.33903283723297E-4]:6.97320997074E-2)[&rate=5.33903283723297E-4]:3.26045385915E-1)[&rate=5.33903283723297E-4]:1.411112071514E-1,((((21[&rate=5.33903283723297E-4]:5.55788902072E-1,28[&rate=5.33903283723297E-4]:5.804464363185E-1)[&rate=5.33903283723297E-4]:2.133503060031E-1,1[&rate=5.33903283723297E-4]:7.495372458598E-3)[&rate=5.33903283723297E-4]:4.030285766042E-1,24[&rate=5.33903283723297E-4]:1.191345866871E0)[&rate=5.33903283723297E-4]:2.885007138524E-1,((((20[&rate=5.33903283723297E-4]:5.012641855307E-1,25[&rate=5.33903283723297E-4]:5.204422677225E-1)[&rate=5.33903283723297E-4]:1.990621299771E-1,23[&rate=5.33903283723297E-4]:7.085454935899E-1)[&rate=5.33903283723297E-4]:5.189946632034E-2,(140[&rate=5.33903283723297E-4]:5.744996269919E-1,11[&rate=5.33903283723297E-4]:5.936777091836E-1)[&rate=5.33903283723297E-4]:8.183574387745E-2)[&rate=5.33903283723297E-4]:4.069290472264E-1,102[&rate=5.33903283723297E-4]:1.668907562992E-2)[&rate=5.33903283723297E-4]:3.015136694771E-1)[&rate=5.33903283723297E-4]:1.115874055598E-1)[&rate=5.33903283723297E-4]:2.731924893895E-1,(((10[&rate=5.33903283723297E-4]:6.375088384247E-1,15[&rate=5.33903283723297E-4]:6.758650028082E-1)[&rate=5.33903283723297E-4]:9.369665571045E-2,((18[&rate=5.33903283723297E-4]:3.252584782682E-1,3[&rate=5.33903283723297E-4]:2.101899851176E-1)[&rate=5.33903283723297E-4]:1.393751104069E-1,6[&rate=5.33903283723297E-4]:4.01619890045E-1)[&rate=5.33903283723297E-4]:3.131472479258E-1)[&rate=5.33903283723297E-4]:5.941736215125E-1,((87[&rate=5.33903283723297E-4]:2.385034939833E-1,(((90[&rate=5.33903283723297E-4]:1.319329705428E-2,91[&rate=5.33903283723297E-4]:1.319329705428E-2)[&rate=5.33903283723297E-4]:6.34733551868E-2,92[&rate=5.33903283723297E-4]:7.666665224108E-2)[&rate=5.33903283723297E-4]:1.363555590605E-1,(((93[&rate=5.33903283723297E-4]:7.872871719408E-2,(83[&rate=5.33903283723297E-4]:3.856211746289E-2,85[&rate=5.33903283723297E-4]:3.856211746289E-2)[&rate=5.33903283723297E-4]:2.646796959418E-2)[&rate=5.33903283723297E-4]:5.48128716019E-2,84[&rate=5.33903283723297E-4]:1.19842958659E-1)[&rate=5.33903283723297E-4]:6.511614525194E-3,86[&rate=5.33903283723297E-4]:1.263545731842E-1)[&rate=5.33903283723297E-4]:7.296900798045E-2)[&rate=5.33903283723297E-4]:3.917991281871E-2)[&rate=5.33903283723297E-4]:6.502406316662E-2,(88[&rate=5.33903283723297E-4]:5.35449431073E-2,89[&rate=5.33903283723297E-4]:6.724357324432E-2)[&rate=5.33903283723297E-4]:2.499826140426E-1)[&rate=5.33903283723297E-4]:1.49308443521E0)[&rate=5.33903283723297E-4]:4.433569490661E-1)[&rate=5.33903283723297E-4]:3.955359321372E-1,101[&rate=5.33903283723297E-4]:1.093039120139E0)[&rate=5.33903283723297E-4]:2.56965294893E-1,146[&rate=5.33903283723297E-4]:4.970588352727E-1)[&rate=5.33903283723297E-4]:9.272960031999E-2)[&rate=5.33903283723297E-4]:2.511091269338E-2)[&rate=5.33903283723297E-4]:4.747463532401E-1,((2[&rate=5.33903283723297E-4]:9.268687153649E-1,(31[&rate=5.33903283723297E-4]:8.227626811317E-1,(((7[&rate=5.33903283723297E-4]:2.846910055968E-1,8[&rate=5.33903283723297E-4]:2.846910055968E-1)[&rate=5.33903283723297E-4]:1.945320232528E-1,26[&rate=5.33903283723297E-4]:5.860723439181E-1)[&rate=5.33903283723297E-4]:1.565427533182E-1,(22[&rate=5.33903283723297E-4]:3.996107130459E-1,27[&rate=5.33903283723297E-4]:4.160490692103E-1)[&rate=5.33903283723297E-4]:3.320454800807E-1)[&rate=5.33903283723297E-4]:3.6311967457E-2)[&rate=5.33903283723297E-4]:3.315032945073E-1)[&rate=5.33903283723297E-4]:1.97389941113E0,((40[&rate=5.33903283723297E-4]:8.164915900464E-1,147[&rate=5.33903283723297E-4]:8.738686392267E-1)[&rate=5.33903283723297E-4]:6.415608140598E-2,(98[&rate=5.33903283723297E-4]:6.660946820282E-1,(((94[&rate=5.33903283723297E-4]:7.154253173219E-2,100[&rate=5.33903283723297E-4]:7.154253173219E-2)[&rate=5.33903283723297E-4]:1.189207340269E-1,95[&rate=5.33903283723297E-4]:2.751627193112E-1)[&rate=5.33903283723297E-4]:3.365230936746E-1,(96[&rate=5.33903283723297E-4]:5.133709604712E-1,99[&rate=5.33903283723297E-4]:5.48890086154E-1)[&rate=5.33903283723297E-4]:7.372468858026E-2)[&rate=5.33903283723297E-4]:6.533783079113E-2)[&rate=5.33903283723297E-4]:3.429682899705E-1)[&rate=5.33903283723297E-4]:6.339465221344E-2)[&rate=5.33903283723297E-4]:2.538479862549E-2)[&rate=5.33903283723297E-4]:1.756997154862E-1)[&rate=5.33903283723297E-4]:2.79471619695E-1,((127[&rate=5.33903283723297E-4]:2.811428356055E0,((35[&rate=5.33903283723297E-4]:2.187928009852E-1,36[&rate=5.33903283723297E-4]:2.65368143451E-1)[&rate=5.33903283723297E-4]:1.794090552706E-2,121[&rate=5.33903283723297E-4]:2.362761103773E0)[&rate=5.33903283723297E-4]:7.571361871803E-3)[&rate=5.33903283723297E-4]:1.160816356248E-1,((((62[&rate=5.33903283723297E-4]:4.847084445064E-1,(64[&rate=5.33903283723297E-4]:4.345569043279E-1,(60[&rate=5.33903283723297E-4]:2.270553565752E-1,65[&rate=5.33903283723297E-4]:2.270553565752E-1)[&rate=5.33903283723297E-4]:5.681661624599E-2)[&rate=5.33903283723297E-4]:9.055649767464E-3)[&rate=5.33903283723297E-4]:2.706718626749E-1,(63[&rate=5.33903283723297E-4]:2.173652577197E-1,61[&rate=5.33903283723297E-4]:2.584611481307E-1)[&rate=5.33903283723297E-4]:4.969191590506E-1)[&rate=5.33903283723297E-4]:1.19880829488E0,(((((129[&rate=5.33903283723297E-4]:1.884639276478E-1,132[&rate=5.33903283723297E-4]:1.912036536751E-1)[&rate=5.33903283723297E-4]:3.293970537257E-2,130[&rate=5.33903283723297E-4]:2.214036330204E-1)[&rate=5.33903283723297E-4]:1.4395252529E-1,131[&rate=5.33903283723297E-4]:3.680958843377E-1)[&rate=5.33903283723297E-4]:7.951046825129E-1,69[&rate=5.33903283723297E-4]:1.308406046303E0)[&rate=5.33903283723297E-4]:1.185012892677E-1,118[&rate=5.33903283723297E-4]:1.415948431461E0)[&rate=5.33903283723297E-4]:5.382401706001E-1)[&rate=5.33903283723297E-4]:2.531927121852E-2,(128[&rate=5.33903283723297E-4]:1.8103605481E0,(45[&rate=5.33903283723297E-4]:6.770878401205E-1,(((44[&rate=5.33903283723297E-4]:5.739017538575E-1,(43[&rate=5.33903283723297E-4]:4.919242295976E-1,(46[&rate=5.33903283723297E-4]:4.710328617482E-1,(41[&rate=5.33903283723297E-4]:1.862937064782E-1,(42[&rate=5.33903283723297E-4]:1.745579520218E-1,48[&rate=5.33903283723297E-4]:2.12809318142E-1)[&rate=5.33903283723297E-4]:1.720023533065E-2)[&rate=5.33903283723297E-4]:2.300943465271E-1)[&rate=5.33903283723297E-4]:2.089136784937E-2)[&rate=5.33903283723297E-4]:8.744200513419E-2)[&rate=5.33903283723297E-4]:1.734055022488E-2,((50[&rate=5.33903283723297E-4]:4.276484175224E-1,49[&rate=5.33903283723297E-4]:4.276484175224E-1)[&rate=5.33903283723297E-4]:9.980632214654E-2,51[&rate=5.33903283723297E-4]:5.329192205432E-1)[&rate=5.33903283723297E-4]:3.646516004198E-2)[&rate=5.33903283723297E-4]:1.006311854916E-2,47[&rate=5.33903283723297E-4]:6.067699035058E-1)[&rate=5.33903283723297E-4]:7.8514657926E-2)[&rate=5.33903283723297E-4]:3.598764956887E-1)[&rate=5.33903283723297E-4]:2.942129778176E-2)[&rate=5.33903283723297E-4]:4.937198141438E-2)[&rate=5.33903283723297E-4]:3.935402960191E-1)[&rate=5.33903283723297E-4]:3.972258901716E-2)[&rate=5.33903283723297E-4]:3.01108707956E-3)[&rate=5.33903283723297E-4]:7.255923270683E-2)[&rate=5.33903283723297E-4]:1.589768443659E-2,32[&rate=5.33903283723297E-4]:1.860864189425E-4)[&rate=5.33903283723297E-4]:8.588869342736E-3,33[&rate=5.33903283723297E-4]:1.425440781639E-2);
tree STATE_5670000 [&joint=-20999.425930634745,lnP=-20999.425930634745] = [&R] ((((38[&rate=5.319910519795694E-4]:9.437917210867E-1,(((((16[&rate=5.319910519795694E-4]:2.52821916134E0,39[&rate=5.319910519795694E-4]:4.427262352226E-1)[&rate=5.319910519795694E-4]:1.452133315373E-1,147[&rate=5.319910519795694E-4]:6.453166159402E-1)[&rate=5.319910519795694E-4]:3.665028289008E-1,(((((((20[&rate=5.319910519795694E-4]:2.506264322596E-1,25[&rate=5.319910519795694E-4]:2.698045144513E-1)[&rate=5.319910519795694E-4]:3.115055676782E-1,23[&rate=5.319910519795694E-4]:5.703511780198E-1)[&rate=5.319910519795694E-4]:1.604182446781E-1,(140[&rate=5.319910519795694E-4]:4.288910737697E-1,11[&rate=5.319910519795694E-4]:4.480691559614E-1)[&rate=5.319910519795694E-4]:1.977687598873E-1)[&rate=5.319910519795694E-4]:5.890541333739E-1,((((21[&rate=5.319910519795694E-4]:7.365140463352E-1,28[&rate=5.319910519795694E-4]:7.611715805816E-1)[&rate=5.319910519795694E-4]:1.393599321118E-1,1[&rate=5.319910519795694E-4]:1.142301428305E-1)[&rate=5.319910519795694E-4]:5.174045109576E-2,24[&rate=5.319910519795694E-4]:9.467925117345E-1)[&rate=5.319910519795694E-4]:3.392292747961E-1,102[&rate=5.319910519795694E-4]:1.243779509142E-1)[&rate=5.319910519795694E-4]:4.476067365097E-2)[&rate=5.319910519795694E-4]:7.699567385652E-3,((((105[&rate=5.319910519795694E-4]:2.063767618017E-1,110[&rate=5.319910519795694E-4]:2.282945700208E-1)[&rate=5.319910519795694E-4]:5.425102954858E-1,(((112[&rate=5.319910519795694E-4]:6.057682385512E-1,(30[&rate=5.319910519795694E-4]:2.760844587558E-1,4[&rate=5.319910519795694E-4]:1.034817190297E-1)[&rate=5.319910519795694E-4]:4.447522729463E-1)[&rate=5.319910519795694E-4]:3.279907151603E-2,113[&rate=5.319910519795694E-4]:6.385673100673E-1)[&rate=5.319910519795694E-4]:7.720692549367E-2,((9[&rate=5.319910519795694E-4]:5.380644933707E-1,(14[&rate=5.319910519795694E-4]:3.055479974061E-1,17[&rate=5.319910519795694E-4]:3.439041617898E-1)[&rate=5.319910519795694E-4]:2.407356740467E-1)[&rate=5.319910519795694E-4]:1.160190358643E-2,117[&rate=5.319910519795694E-4]:5.606253010668E-1)[&rate=5.319910519795694E-4]:1.578886605218E-1)[&rate=5.319910519795694E-4]:6.051008200038E-2)[&rate=5.319910519795694E-4]:2.728780925183E-1,(((104[&rate=5.319910519795694E-4]:3.935181336653E-1,(111[&rate=5.319910519795694E-4]:3.110671543444E-1,(106[&rate=5.319910519795694E-4]:2.660273178499E-1,139[&rate=5.319910519795694E-4]:4.578081397677E-1)[&rate=5.319910519795694E-4]:2.860148033012E-2)[&rate=5.319910519795694E-4]:9.888933548525E-2)[&rate=5.319910519795694E-4]:1.343363879121E-1,(116[&rate=5.319910519795694E-4]:4.569623780258E-1,(148[&rate=5.319910519795694E-4]:2.330306910015E-1,143[&rate=5.319910519795694E-4]:2.302909649741E-1)[&rate=5.319910519795694E-4]:2.62287851408E-1)[&rate=5.319910519795694E-4]:1.061817094883E-2)[&rate=5.319910519795694E-4]:3.36033809686E-1,((((107[&rate=5.319910519795694E-4]:2.629838561274E-1,(114[&rate=5.319910519795694E-4]:1.269450783677E-1,109[&rate=5.319910519795694E-4]:2.063971331622E-1)[&rate=5.319910519795694E-4]:7.576480515696E-2)[&rate=5.319910519795694E-4]:4.193797839944E-1,108[&rate=5.319910519795694E-4]:6.796239140945E-1)[&rate=5.319910519795694E-4]:1.237382000648E-1,(13[&rate=5.319910519795694E-4]:2.894684985611E-1,19[&rate=5.319910519795694E-4]:3.278246629447E-1)[&rate=5.319910519795694E-4]:5.385511498447E-1)[&rate=5.319910519795694E-4]:8.444091341632E-3,115[&rate=5.319910519795694E-4]:7.542719589255E-1)[&rate=5.319910519795694E-4]:4.934239973517E-2)[&rate=5.319910519795694E-4]:1.633562705971E-1)[&rate=5.319910519795694E-4]:1.95979045301E-1,(142[&rate=5.319910519795694E-4]:4.611737082212E-1,(145[&rate=5.319910519795694E-4]:1.129189686187E-1,(141[&rate=5.319910519795694E-4]:9.377138819719E-2,144[&rate=5.319910519795694E-4]:9.103166216983E-2)[&rate=5.319910519795694E-4]:1.640785439389E-2)[&rate=5.319910519795694E-4]:3.482547396025E-1)[&rate=5.319910519795694E-4]:9.565704868857E-1)[&rate=5.319910519795694E-4]:5.66933930973E-3)[&rate=5.319910519795694E-4]:1.478291786395E-1,(((((90[&rate=5.319910519795694E-4]:1.801907945826E-3,91[&rate=5.319910519795694E-4]:1.801907945826E-3)[&rate=5.319910519795694E-4]:3.122834854283E-2,92[&rate=5.319910519795694E-4]:3.303025648866E-2)[&rate=5.319910519795694E-4]:2.410431194165E-1,(87[&rate=5.319910519795694E-4]:2.473327613017E-1,((86[&rate=5.319910519795694E-4]:1.084728733139E-1,(85[&rate=5.319910519795694E-4]:5.15580739154E-2,83[&rate=5.319910519795694E-4]:5.15580739154E-2)[&rate=5.319910519795694E-4]:5.691479939848E-2)[&rate=5.319910519795694E-4]:1.980264521461E-2,(93[&rate=5.319910519795694E-4]:4.784319861302E-2,84[&rate=5.319910519795694E-4]:3.414456847601E-2)[&rate=5.319910519795694E-4]:9.413095005249E-2)[&rate=5.319910519795694E-4]:1.190572427732E-1)[&rate=5.319910519795694E-4]:1.304198446646E-2)[&rate=5.319910519795694E-4]:6.014189491056E-2,(88[&rate=5.319910519795694E-4]:7.946615095886E-2,89[&rate=5.319910519795694E-4]:9.316478109587E-2)[&rate=5.319910519795694E-4]:2.410504897199E-1)[&rate=5.319910519795694E-4]:1.294777370905E0,((6[&rate=5.319910519795694E-4]:6.529055997872E-1,(18[&rate=5.319910519795694E-4]:3.451746210147E-1,3[&rate=5.319910519795694E-4]:2.301061278641E-1)[&rate=5.319910519795694E-4]:3.707446774026E-1)[&rate=5.319910519795694E-4]:4.536265553633E-3,(10[&rate=5.319910519795694E-4]:3.002929033274E-1,15[&rate=5.319910519795694E-4]:3.386490677109E-1)[&rate=5.319910519795694E-4]:3.735873181778E-1)[&rate=5.319910519795694E-4]:4.70180913366E-1)[&rate=5.319910519795694E-4]:2.463596603765E-1)[&rate=5.319910519795694E-4]:1.183944768687E0,101[&rate=5.319910519795694E-4]:1.503132687223E0)[&rate=5.319910519795694E-4]:4.244738674318E-1)[&rate=5.319910519795694E-4]:9.953089127497E-3,146[&rate=5.319910519795694E-4]:1.084614064023E0)[&rate=5.319910519795694E-4]:1.488702471846E-2,((((98[&rate=5.319910519795694E-4]:6.162470534468E-1,(96[&rate=5.319910519795694E-4]:4.816797534434E-1,99[&rate=5.319910519795694E-4]:5.171988791263E-1)[&rate=5.319910519795694E-4]:1.209060978178E-1)[&rate=5.319910519795694E-4]:8.872160072621E-2,((94[&rate=5.319910519795694E-4]:1.593159789911E-1,100[&rate=5.319910519795694E-4]:1.593159789911E-1)[&rate=5.319910519795694E-4]:1.059864864158E-1,95[&rate=5.319910519795694E-4]:3.50001918959E-1)[&rate=5.319910519795694E-4]:3.658956969627E-1)[&rate=5.319910519795694E-4]:1.9056875386E-2,((2[&rate=5.319910519795694E-4]:9.272783599625E-1,(((7[&rate=5.319910519795694E-4]:2.384895384396E-1,8[&rate=5.319910519795694E-4]:2.384895384396E-1)[&rate=5.319910519795694E-4]:1.963455766295E-1,26[&rate=5.319910519795694E-4]:5.416844301376E-1)[&rate=5.319910519795694E-4]:2.757190663348E-1,(31[&rate=5.319910519795694E-4]:8.313688970421E-1,(22[&rate=5.319910519795694E-4]:3.861334293726E-1,27[&rate=5.319910519795694E-4]:4.02571785537E-1)[&rate=5.319910519795694E-4]:3.904409471215E-1)[&rate=5.319910519795694E-4]:2.987021586868E-2)[&rate=5.319910519795694E-4]:2.934365073257E-1)[&rate=5.319910519795694E-4]:1.601128305704E0,40[&rate=5.319910519795694E-4]:5.71680862837E-1)[&rate=5.319910519795694E-4]:2.392936617566E-2)[&rate=5.319910519795694E-4]:1.010396677401E-1,97[&rate=5.319910519795694E-4]:6.256116453866E-1)[&rate=5.319910519795694E-4]:2.826326127539E-1)[&rate=5.319910519795694E-4]:3.281522250905E-2)[&rate=5.319910519795694E-4]:2.310180621832E-1,(((121[&rate=5.319910519795694E-4]:2.408435599785E0,36[&rate=5.319910519795694E-4]:3.289835449902E-1)[&rate=5.319910519795694E-4]:1.29963907901E-2,127[&rate=5.319910519795694E-4]:2.862527880986E0)[&rate=5.319910519795694E-4]:6.602064142909E-4,(35[&rate=5.319910519795694E-4]:2.549860629225E-1,(((128[&rate=5.319910519795694E-4]:1.49658220684E0,((62[&rate=5.319910519795694E-4]:5.603049213985E-1,(65[&rate=5.319910519795694E-4]:1.811486318178E-1,(60[&rate=5.319910519795694E-4]:1.761611411632E-1,64[&rate=5.319910519795694E-4]:3.268460726699E-1)[&rate=5.319910519795694E-4]:4.987490654567E-3)[&rate=5.319910519795694E-4]:1.873754676629E-1)[&rate=5.319910519795694E-4]:1.659517932302E-1,(63[&rate=5.319910519795694E-4]:7.433028681341E-2,61[&rate=5.319910519795694E-4]:1.154261772245E-1)[&rate=5.319910519795694E-4]:6.108305374042E-1)[&rate=5.319910519795694E-4]:9.100515196086E-1)[&rate=5.319910519795694E-4]:7.312851893204E-2,((69[&rate=5.319910519795694E-4]:1.033801516081E0,(132[&rate=5.319910519795694E-4]:3.538810891614E-1,(129[&rate=5.319910519795694E-4]:3.358077041549E-1,(131[&rate=5.319910519795694E-4]:2.572294515937E-1,130[&rate=5.319910519795694E-4]:2.544897255664E-1)[&rate=5.319910519795694E-4]:8.131797858849E-2)[&rate=5.319910519795694E-4]:1.533365897921E-2)[&rate=5.319910519795694E-4]:5.347149474674E-1)[&rate=5.319910519795694E-4]:3.122104385588E-2,118[&rate=5.319910519795694E-4]:1.054063655827E0)[&rate=5.319910519795694E-4]:6.55373097342E-1)[&rate=5.319910519795694E-4]:1.629115640756E-1,(45[&rate=5.319910519795694E-4]:7.564858250023E-1,(((43[&rate=5.319910519795694E-4]:4.852074134957E-1,(46[&rate=5.319910519795694E-4]:4.848287799234E-1,(41[&rate=5.319910519795694E-4]:3.860342091003E-1,(48[&rate=5.319910519795694E-4]:2.53625442737E-1,42[&rate=5.319910519795694E-4]:2.153740766168E-1)[&rate=5.319910519795694E-4]:1.761246133577E-1)[&rate=5.319910519795694E-4]:4.414976208016E-2)[&rate=5.319910519795694E-4]:3.786335722964E-4)[&rate=5.319910519795694E-4]:1.477963212415E-1,(44[&rate=5.319910519795694E-4]:2.567214207722E-1,51[&rate=5.319910519795694E-4]:2.34863497275E-1)[&rate=5.319910519795694E-4]:3.708178330907E-1)[&rate=5.319910519795694E-4]:1.06764266337E-2,((50[&rate=5.319910519795694E-4]:2.069655080577E-1,49[&rate=5.319910519795694E-4]:2.069655080577E-1)[&rate=5.319910519795694E-4]:5.739848144245E-2,47[&rate=5.319910519795694E-4]:2.971508747458E-1)[&rate=5.319910519795694E-4]:3.465292866251E-1)[&rate=5.319910519795694E-4]:1.210023849428E-1)[&rate=5.319910519795694E-4]:2.02740252554E-1)[&rate=5.319910519795694E-4]:5.113089636252E-2)[&rate=5.319910519795694E-4]:4.107873680638E-2)[&rate=5.319910519795694E-4]:2.763795370255E-1)[&rate=5.319910519795694E-4]:1.472015035452E-1,(((66[&rate=5.319910519795694E-4]:3.273566745206E-1,((119[&rate=5.319910519795694E-4]:1.792730377859E0,126[&rate=5.319910519795694E-4]:1.007027855215E0)[&rate=5.319910519795694E-4]:3.930883526674E-2,(((138[&rate=5.319910519795694E-4]:3.131790752178E-1,136[&rate=5.319910519795694E-4]:1.816722259026E-1)[&rate=5.319910519795694E-4]:4.01796519993E-1,135[&rate=5.319910519795694E-4]:5.149755952107E-1)[&rate=5.319910519795694E-4]:9.170140756371E-1,120[&rate=5.319910519795694E-4]:1.684044465368E0)[&rate=5.319910519795694E-4]:5.210433679879E-2)[&rate=5.319910519795694E-4]:5.281941737233E-1)[&rate=5.319910519795694E-4]:4.658830826514E-2,(67[&rate=5.319910519795694E-4]:3.239822725496E-1,(122[&rate=5.319910519795694E-4]:6.045310399771E-1,(123[&rate=5.319910519795694E-4]:2.914016088473E-1,124[&rate=5.319910519795694E-4]:2.886693684102E-1)[&rate=5.319910519795694E-4]:3.131294311298E-1)[&rate=5.319910519795694E-4]:2.207237829132E-1)[&rate=5.319910519795694E-4]:4.99627102361E-2)[&rate=5.319910519795694E-4]:3.204191530773E-1,((125[&rate=5.319910519795694E-4]:1.232958991773E0,((53[&rate=5.319910519795694E-4]:6.294469333007E-1,(((((((79[&rate=5.319910519795694E-4]:1.945239525973E-1,82[&rate=5.319910519795694E-4]:2.027431306794E-1)[&rate=5.319910519795694E-4]:4.547788843552E-3,71[&rate=5.319910519795694E-4]:1.716744811668E-1)[&rate=5.319910519795694E-4]:5.105874864575E-3,(78[&rate=5.319910519795694E-4]:1.057210770677E-1,72[&rate=5.319910519795694E-4]:8.380326884835E-2)[&rate=5.319910519795694E-4]:9.845653923774E-2)[&rate=5.319910519795694E-4]:1.566614987416E-1,73[&rate=5.319910519795694E-4]:4.019350054578E-1)[&rate=5.319910519795694E-4]:1.37111836959E-1,(80[&rate=5.319910519795694E-4]:1.955046629873E-1,81[&rate=5.319910519795694E-4]:1.955046629873E-1)[&rate=5.319910519795694E-4]:2.942271109364E-1)[&rate=5.319910519795694E-4]:2.942182880645E-3,77[&rate=5.319910519795694E-4]:5.365095732427E-1)[&rate=5.319910519795694E-4]:2.795888878966E-1,(75[&rate=5.319910519795694E-4]:5.027121222668E-1,(76[&rate=5.319910519795694E-4]:3.820860151769E-1,(70[&rate=5.319910519795694E-4]:3.003331544844E-1,74[&rate=5.319910519795694E-4]:3.386893188678E-1)[&rate=5.319910519795694E-4]:4.339669630901E-2)[&rate=5.319910519795694E-4]:1.2062610709E-1)[&rate=5.319910519795694E-4]:3.188657909272E-1)[&rate=5.319910519795694E-4]:5.543320787189E-1)[&rate=5.319910519795694E-4]:1.714040053971E-1,(((((12[&rate=5.319910519795694E-4]:3.015241473566E-1,5[&rate=5.319910519795694E-4]:2.631679829731E-1)[&rate=5.319910519795694E-4]:1.041486746641E-1,29[&rate=5.319910519795694E-4]:5.125221370891E-1)[&rate=5.319910519795694E-4]:2.571823714094E-1,103[&rate=5.319910519795694E-4]:5.368277961698E-1)[&rate=5.319910519795694E-4]:1.77099272467E0,(133[&rate=5.319910519795694E-4]:7.658595917369E-1,(134[&rate=5.319910519795694E-4]:5.635599657628E-1,137[&rate=5.319910519795694E-4]:6.34792842475E-1)[&rate=5.319910519795694E-4]:1.721626396729E-1)[&rate=5.319910519795694E-4]:6.515499701992E-1)[&rate=5.319910519795694E-4]:6.380363677795E-2,52[&rate=5.319910519795694E-4]:7.073304230572E-1)[&rate=5.319910519795694E-4]:1.01717236952E-1)[&rate=5.319910519795694E-4]:6.424905667365E-1)[&rate=5.319910519795694E-4]:1.225811340644E-1,(68[&rate=5.319910519795694E-4]:8.598417579544E-1,(57[&rate=5.319910519795694E-4]:5.025106772766E-1,(((37[&rate=5.319910519795694E-4]:3.725366344404E-1,58[&rate=5.319910519795694E-4]:3.534109513803E-1)[&rate=5.319910519795694E-4]:2.601977534016E-2,(56[&rate=5.319910519795694E-4]:2.774310117183E-1,55[&rate=5.319910519795694E-4]:2.774310117183E-1)[&rate=5.319910519795694E-4]:7.467731063037E-2)[&rate=5.319910519795694E-4]:3.038526735958E-2,(54[&rate=5.319910519795694E-4]:2.565877605682E-1,59[&rate=5.319910519795694E-4]:2.948391266884E-1)[&rate=5.319910519795694E-4]:9.585118433148E-2)[&rate=5.319910519795694E-4]:1.090881258195E-1)[&rate=5.319910519795694E-4]:4.092436489839E-1)[&rate=5.319910519795694E-4]:3.290317012164E-1)[&rate=5.319910519795694E-4]:5.321131446442E-2)[&rate=5.319910519795694E-4]:2.528170443654E-2)[&rate=5.319910519795694E-4]:2.404633841569E-1,((33[&rate=5.319910519795694E-4]:1.324725019056E-2,32[&rate=5.319910519795694E-4]:7.767798135847E-3)[&rate=5.319910519795694E-4]:6.798217143153E-3,34[&rate=5.319910519795694E-4]:3.648382349809E-2)[&rate=5.319910519795694E-4]:6.06117023283E-2);
tree STATE_5680000 [&joint=-21015.28699235719,lnP=-21015.28699235719] = [&R] ((32[&rate=5.420557679541114E-4]:7.163726258637E-3,33[&rate=5.420557679541114E-4]:1.264317831335E-2)[&rate=5.420557679541114E-4]:8.969091692543E-3,((((((126[&rate=5.420557679541114E-4]:1.639508086925E0,(66[&rate=5.420557679541114E-4]:1.38917686863E-1,120[&rate=5.420557679541114E-4]:2.075903988233E0)[&rate=5.420557679541114E-4]:2.534162103772E-1)[&rate=5.420557679541114E-4]:1.523369252331E-1,(((138[&rate=5.420557679541114E-4]:3.413667625478E-1,136[&rate=5.420557679541114E-4]:2.098599132326E-1)[&rate=5.420557679541114E-4]:1.233191055146E0,135[&rate=5.420557679541114E-4]:1.374557817694E0)[&rate=5.420557679541114E-4]:6.629715694363E-1,119[&rate=5.420557679541114E-4]:2.385474592609E0)[&rate=5.420557679541114E-4]:1.920729421927E-1)[&rate=5.420557679541114E-4]:4.427780484628E-3,(67[&rate=5.420557679541114E-4]:4.099227595109E-1,((123[&rate=5.420557679541114E-4]:1.300246913848E-1,124[&rate=5.420557679541114E-4]:1.272924509477E-1)[&rate=5.420557679541114E-4]:8.037501965289E-2,122[&rate=5.420557679541114E-4]:2.103997110377E-1)[&rate=5.420557679541114E-4]:7.007955988138E-1)[&rate=5.420557679541114E-4]:1.39175843447E-1)[&rate=5.420557679541114E-4]:1.539448225176E-1,((125[&rate=5.420557679541114E-4]:1.137430566808E0,((52[&rate=5.420557679541114E-4]:4.608248085478E-1,(((12[&rate=5.420557679541114E-4]:4.302556319132E-1,5[&rate=5.420557679541114E-4]:3.918994675297E-1)[&rate=5.420557679541114E-4]:1.878321299312E-1,29[&rate=5.420557679541114E-4]:7.249370769129E-1)[&rate=5.420557679541114E-4]:2.648183473667E-1,103[&rate=5.420557679541114E-4]:7.568787119508E-1)[&rate=5.420557679541114E-4]:1.368239831158E0)[&rate=5.420557679541114E-4]:1.244697356064E-1,(53[&rate=5.420557679541114E-4]:4.925574494083E-1,(((((77[&rate=5.420557679541114E-4]:2.482718648373E-1,71[&rate=5.420557679541114E-4]:1.852581662072E-1)[&rate=5.420557679541114E-4]:1.527933024276E-1,73[&rate=5.420557679541114E-4]:4.065446193196E-1)[&rate=5.420557679541114E-4]:7.462010252385E-3,((80[&rate=5.420557679541114E-4]:5.707810141875E-3,81[&rate=5.420557679541114E-4]:5.707810141875E-3)[&rate=5.420557679541114E-4]:3.389623097678E-1,(((78[&rate=5.420557679541114E-4]:9.72597039576E-2,72[&rate=5.420557679541114E-4]:7.534189573828E-2)[&rate=5.420557679541114E-4]:9.369079441702E-2,79[&rate=5.420557679541114E-4]:1.909504983746E-1)[&rate=5.420557679541114E-4]:2.814285877671E-2,82[&rate=5.420557679541114E-4]:2.273125352334E-1)[&rate=5.420557679541114E-4]:1.337959408406E-1)[&rate=5.420557679541114E-4]:2.002144116919E-2)[&rate=5.420557679541114E-4]:1.009952134925E-1,(75[&rate=5.420557679541114E-4]:4.445668407722E-1,(74[&rate=5.420557679541114E-4]:3.533846791476E-1,(70[&rate=5.420557679541114E-4]:3.11625763717E-1,76[&rate=5.420557679541114E-4]:3.499819281005E-1)[&rate=5.420557679541114E-4]:3.402751047165E-3)[&rate=5.420557679541114E-4]:9.118216162456E-2)[&rate=5.420557679541114E-4]:7.04350022923E-2)[&rate=5.420557679541114E-4]:6.76354510891E-1,((137[&rate=5.420557679541114E-4]:2.836218090117E-1,133[&rate=5.420557679541114E-4]:2.425259186007E-1)[&rate=5.420557679541114E-4]:2.052412369174E-1,134[&rate=5.420557679541114E-4]:4.176301692169E-1)[&rate=5.420557679541114E-4]:7.792056367935E-1)[&rate=5.420557679541114E-4]:4.766415406489E-2)[&rate=5.420557679541114E-4]:8.454037343454E-2)[&rate=5.420557679541114E-4]:7.707152576264E-1)[&rate=5.420557679541114E-4]:7.198420554716E-2,(68[&rate=5.420557679541114E-4]:5.818557706319E-1,(((54[&rate=5.420557679541114E-4]:1.228364354979E-1,(58[&rate=5.420557679541114E-4]:1.422756921448E-1,37[&rate=5.420557679541114E-4]:1.614013752049E-1)[&rate=5.420557679541114E-4]:3.793779253344E-2)[&rate=5.420557679541114E-4]:1.647976423421E-1,(57[&rate=5.420557679541114E-4]:2.466393258794E-1,59[&rate=5.420557679541114E-4]:2.439070854423E-1)[&rate=5.420557679541114E-4]:8.197835851798E-2)[&rate=5.420557679541114E-4]:1.038489089863E-1,(56[&rate=5.420557679541114E-4]:3.312136410595E-1,55[&rate=5.420557679541114E-4]:3.312136410595E-1)[&rate=5.420557679541114E-4]:9.032399057543E-2)[&rate=5.420557679541114E-4]:2.013017455543E-1)[&rate=5.420557679541114E-4]:4.608923350565E-1)[&rate=5.420557679541114E-4]:2.080159575594E-1)[&rate=5.420557679541114E-4]:1.565670182156E-1,((38[&rate=5.420557679541114E-4]:9.656803245253E-1,((146[&rate=5.420557679541114E-4]:1.036034419552E0,(39[&rate=5.420557679541114E-4]:8.972660066483E-1,40[&rate=5.420557679541114E-4]:8.972660066483E-1)[&rate=5.420557679541114E-4]:1.854983366887E-2)[&rate=5.420557679541114E-4]:4.512100196778E-2,((((((94[&rate=5.420557679541114E-4]:1.148634373391E-1,100[&rate=5.420557679541114E-4]:1.148634373391E-1)[&rate=5.420557679541114E-4]:3.026209993369E-1,95[&rate=5.420557679541114E-4]:5.021838902281E-1)[&rate=5.420557679541114E-4]:1.85946679757E-1,((98[&rate=5.420557679541114E-4]:5.861054490086E-1,97[&rate=5.420557679541114E-4]:3.866518970961E-1)[&rate=5.420557679541114E-4]:4.705317432533E-2,(96[&rate=5.420557679541114E-4]:5.291849214035E-1,99[&rate=5.420557679541114E-4]:5.647040470864E-1)[&rate=5.420557679541114E-4]:9.031249974483E-2)[&rate=5.420557679541114E-4]:4.404298490235E-2)[&rate=5.420557679541114E-4]:1.680288981948E-1,(((((142[&rate=5.420557679541114E-4]:2.060070557214E-1,(144[&rate=5.420557679541114E-4]:1.729951002221E-1,(141[&rate=5.420557679541114E-4]:1.147596546659E-1,145[&rate=5.420557679541114E-4]:1.174993806935E-1)[&rate=5.420557679541114E-4]:6.097517158351E-2)[&rate=5.420557679541114E-4]:2.753250344434E-2)[&rate=5.420557679541114E-4]:1.34400244811E0,(((105[&rate=5.420557679541114E-4]:3.675386942676E-1,110[&rate=5.420557679541114E-4]:3.894565024867E-1)[&rate=5.420557679541114E-4]:4.235529055821E-1,(((112[&rate=5.420557679541114E-4]:4.447957277828E-1,(30[&rate=5.420557679541114E-4]:3.270334832712E-1,4[&rate=5.420557679541114E-4]:1.544307435452E-1)[&rate=5.420557679541114E-4]:2.328307376624E-1)[&rate=5.420557679541114E-4]:1.356734480176E-1,117[&rate=5.420557679541114E-4]:5.83208901828E-1)[&rate=5.420557679541114E-4]:9.596769300363E-2,(((14[&rate=5.420557679541114E-4]:3.654756036608E-1,17[&rate=5.420557679541114E-4]:4.038317680445E-1)[&rate=5.420557679541114E-4]:8.678497690055E-2,9[&rate=5.420557679541114E-4]:4.440414024793E-1)[&rate=5.420557679541114E-4]:1.100388966413E-1,113[&rate=5.420557679541114E-4]:5.622994772026E-1)[&rate=5.420557679541114E-4]:1.141373916015E-1)[&rate=5.420557679541114E-4]:1.420519913194E-1)[&rate=5.420557679541114E-4]:4.195214495859E-1,(((148[&rate=5.420557679541114E-4]:2.766919773472E-1,143[&rate=5.420557679541114E-4]:2.739522513198E-1)[&rate=5.420557679541114E-4]:5.761194378372E-1,(116[&rate=5.420557679541114E-4]:6.250425125029E-1,((139[&rate=5.420557679541114E-4]:5.722828777663E-1,(104[&rate=5.420557679541114E-4]:2.359559709341E-1,106[&rate=5.420557679541114E-4]:2.359559709341E-1)[&rate=5.420557679541114E-4]:1.445460849145E-1)[&rate=5.420557679541114E-4]:3.493862225238E-2,111[&rate=5.420557679541114E-4]:4.318790342653E-1)[&rate=5.420557679541114E-4]:2.698758070047E-1)[&rate=5.420557679541114E-4]:1.894127382978E-1)[&rate=5.420557679541114E-4]:1.821304072959E-1,((((107[&rate=5.420557679541114E-4]:2.884228905654E-1,108[&rate=5.420557679541114E-4]:2.856831645381E-1)[&rate=5.420557679541114E-4]:8.219759320725E-2,(114[&rate=5.420557679541114E-4]:3.09376002445E-1,109[&rate=5.420557679541114E-4]:3.888280572395E-1)[&rate=5.420557679541114E-4]:9.705087249533E-4)[&rate=5.420557679541114E-4]:4.185218489227E-1,(13[&rate=5.420557679541114E-4]:1.153661511497E-1,19[&rate=5.420557679541114E-4]:1.537223155334E-1)[&rate=5.420557679541114E-4]:6.956939897648E-1)[&rate=5.420557679541114E-4]:1.419380421619E-2,115[&rate=5.420557679541114E-4]:7.430621643088E-1)[&rate=5.420557679541114E-4]:2.535234937878E-1)[&rate=5.420557679541114E-4]:1.592328707909E-1)[&rate=5.420557679541114E-4]:1.393964543955E-1)[&rate=5.420557679541114E-4]:9.708408213787E-3,(((((20[&rate=5.420557679541114E-4]:3.882047459847E-1,25[&rate=5.420557679541114E-4]:4.073828281765E-1)[&rate=5.420557679541114E-4]:1.587507445358E-1,23[&rate=5.420557679541114E-4]:5.551746686026E-1)[&rate=5.420557679541114E-4]:3.710974363484E-1,(140[&rate=5.420557679541114E-4]:3.645355024633E-1,11[&rate=5.420557679541114E-4]:3.837135846551E-1)[&rate=5.420557679541114E-4]:4.576270134468E-1)[&rate=5.420557679541114E-4]:3.115559454326E-1,(((21[&rate=5.420557679541114E-4]:7.427392939558E-1,28[&rate=5.420557679541114E-4]:7.673968282022E-1)[&rate=5.420557679541114E-4]:1.186489847184E-1,1[&rate=5.420557679541114E-4]:9.974444305772E-2)[&rate=5.420557679541114E-4]:2.848508678053E-2,24[&rate=5.420557679541114E-4]:9.090514476465E-1)[&rate=5.420557679541114E-4]:3.397355068468E-1)[&rate=5.420557679541114E-4]:2.53499723658E-2,102[&rate=5.420557679541114E-4]:1.124930912428E-1)[&rate=5.420557679541114E-4]:2.006494783364E-1)[&rate=5.420557679541114E-4]:1.355957130761E-1,((6[&rate=5.420557679541114E-4]:8.137472194351E-1,((18[&rate=5.420557679541114E-4]:3.20466956634E-1,3[&rate=5.420557679541114E-4]:2.053984634834E-1)[&rate=5.420557679541114E-4]:5.217062303171E-1,(10[&rate=5.420557679541114E-4]:5.332988794638E-1,15[&rate=5.420557679541114E-4]:5.716550438473E-1)[&rate=5.420557679541114E-4]:2.622989650216E-1)[&rate=5.420557679541114E-4]:3.458773111411E-2)[&rate=5.420557679541114E-4]:6.201342444772E-1,((88[&rate=5.420557679541114E-4]:2.595218022771E-1,89[&rate=5.420557679541114E-4]:2.732204324141E-1)[&rate=5.420557679541114E-4]:1.208869523236E-1,(87[&rate=5.420557679541114E-4]:3.73041479473E-1,(((90[&rate=5.420557679541114E-4]:5.04227652185E-2,91[&rate=5.420557679541114E-4]:5.04227652185E-2)[&rate=5.420557679541114E-4]:1.454140648365E-1,92[&rate=5.420557679541114E-4]:1.95836830055E-1)[&rate=5.420557679541114E-4]:1.268107187537E-1,((84[&rate=5.420557679541114E-4]:3.193987928207E-2,93[&rate=5.420557679541114E-4]:4.563850941908E-2)[&rate=5.420557679541114E-4]:1.704329765983E-1,((83[&rate=5.420557679541114E-4]:6.288194075826E-2,85[&rate=5.420557679541114E-4]:6.288194075826E-2)[&rate=5.420557679541114E-4]:3.886246641146E-3,86[&rate=5.420557679541114E-4]:6.676818739941E-2)[&rate=5.420557679541114E-4]:1.356046684809E-1)[&rate=5.420557679541114E-4]:1.065760627914E-1)[&rate=5.420557679541114E-4]:6.409256080123E-2)[&rate=5.420557679541114E-4]:7.367275127679E-3)[&rate=5.420557679541114E-4]:1.541143942188E0)[&rate=5.420557679541114E-4]:6.417188723609E-2)[&rate=5.420557679541114E-4]:7.667218380307E-1,101[&rate=5.420557679541114E-4]:1.209980668631E0)[&rate=5.420557679541114E-4]:4.799986962476E-1)[&rate=5.420557679541114E-4]:4.037236428378E-2,(2[&rate=5.420557679541114E-4]:1.125583252239E0,((22[&rate=5.420557679541114E-4]:4.894721745944E-1,27[&rate=5.420557679541114E-4]:5.059105307588E-1)[&rate=5.420557679541114E-4]:4.490674800822E-1,(((7[&rate=5.420557679541114E-4]:6.95535942418E-2,8[&rate=5.420557679541114E-4]:6.95535942418E-2)[&rate=5.420557679541114E-4]:5.590478093418E-1,26[&rate=5.420557679541114E-4]:7.354507186522E-1)[&rate=5.420557679541114E-4]:1.846911007216E-1,31[&rate=5.420557679541114E-4]:9.639774358122E-1)[&rate=5.420557679541114E-4]:2.935673941246E-2)[&rate=5.420557679541114E-4]:3.596463372883E-1)[&rate=5.420557679541114E-4]:1.588330120759E0)[&rate=5.420557679541114E-4]:5.428188505361E-2,(16[&rate=5.420557679541114E-4]:2.507042011844E0,147[&rate=5.420557679541114E-4]:4.789261349071E-1)[&rate=5.420557679541114E-4]:3.899203694955E-1)[&rate=5.420557679541114E-4]:1.494673870628E-1)[&rate=5.420557679541114E-4]:7.304949316939E-2)[&rate=5.420557679541114E-4]:2.74719014437E-1,(((35[&rate=5.420557679541114E-4]:1.469186261231E-2,36[&rate=5.420557679541114E-4]:6.126720507807E-2)[&rate=5.420557679541114E-4]:1.470225355035E-1,(127[&rate=5.420557679541114E-4]:2.136087169209E0,121[&rate=5.420557679541114E-4]:1.694991278798E0)[&rate=5.420557679541114E-4]:5.927505165778E-1)[&rate=5.420557679541114E-4]:3.096079388704E-1,((((69[&rate=5.420557679541114E-4]:1.076931939032E0,118[&rate=5.420557679541114E-4]:1.065973034922E0)[&rate=5.420557679541114E-4]:2.101261932139E-1,(((129[&rate=5.420557679541114E-4]:4.396832673529E-2,132[&rate=5.420557679541114E-4]:4.670805276265E-2)[&rate=5.420557679541114E-4]:2.777017063635E-1,130[&rate=5.420557679541114E-4]:3.216700330988E-1)[&rate=5.420557679541114E-4]:1.147329458672E-1,131[&rate=5.420557679541114E-4]:4.391427049934E-1)[&rate=5.420557679541114E-4]:7.027099477999E-1)[&rate=5.420557679541114E-4]:4.961074549894E-1,(128[&rate=5.420557679541114E-4]:1.604585750324E0,((65[&rate=5.420557679541114E-4]:2.453136256606E-1,(60[&rate=5.420557679541114E-4]:1.220444880802E-1,(62[&rate=5.420557679541114E-4]:2.673297133348E-1,64[&rate=5.420557679541114E-4]:2.262338229237E-1)[&rate=5.420557679541114E-4]:4.64955966632E-2)[&rate=5.420557679541114E-4]:1.232691375803E-1)[&rate=5.420557679541114E-4]:3.474207563479E-1,(63[&rate=5.420557679541114E-4]:2.983774888276E-2,61[&rate=5.420557679541114E-4]:7.09336392938E-2)[&rate=5.420557679541114E-4]:7.135815646324E-1)[&rate=5.420557679541114E-4]:9.597965737953E-1)[&rate=5.420557679541114E-4]:2.789490540362E-2)[&rate=5.420557679541114E-4]:3.20563517589E-1,(((((43[&rate=5.420557679541114E-4]:4.901040586972E-1,46[&rate=5.420557679541114E-4]:4.901040586972E-1)[&rate=5.420557679541114E-4]:1.086407589325E-1,(48[&rate=5.420557679541114E-4]:3.359844023425E-1,(41[&rate=5.420557679541114E-4]:2.48308702E-1,42[&rate=5.420557679541114E-4]:2.537731828743E-1)[&rate=5.420557679541114E-4]:4.3959853348E-2)[&rate=5.420557679541114E-4]:2.518314535388E-1)[&rate=5.420557679541114E-4]:1.107240376157E-1,(50[&rate=5.420557679541114E-4]:3.543348207015E-1,49[&rate=5.420557679541114E-4]:3.543348207015E-1)[&rate=5.420557679541114E-4]:3.223471492983E-1)[&rate=5.420557679541114E-4]:5.566443594521E-2,(51[&rate=5.420557679541114E-4]:3.812277192485E-1,44[&rate=5.420557679541114E-4]:4.030856427457E-1)[&rate=5.420557679541114E-4]:3.565831675708E-1)[&rate=5.420557679541114E-4]:5.991722777636E-2,(45[&rate=5.420557679541114E-4]:6.268577765941E-1,47[&rate=5.420557679541114E-4]:6.350544979055E-1)[&rate=5.420557679541114E-4]:1.899960210616E-1)[&rate=5.420557679541114E-4]:3.627941633699E-1)[&rate=5.420557679541114E-4]:4.704528695702E-2)[&rate=5.420557679541114E-4]:1.667115554605E-1)[&rate=5.420557679541114E-4]:2.215765512443E-1)[&rate=5.420557679541114E-4]:3.96820519013E-3,34[&rate=5.420557679541114E-4]:5.649502511549E-4)[&rate=5.420557679541114E-4]:3.748567591911E-2);
tree STATE_5690000 [&joint=-20993.57468858071,lnP=-20993.57468858071] = [&R] (((34[&rate=4.617754817175573E-4]:2.975086229663E-2,32[&rate=4.617754817175573E-4]:7.833054077543E-3)[&rate=4.617754817175573E-4]:1.505899588039E-2,(((125[&rate=4.617754817175573E-4]:8.510448710196E-1,((((((72[&rate=4.617754817175573E-4]:8.355052771537E-2,(78[&rate=4.617754817175573E-4]:1.010756023122E-1,82[&rate=4.617754817175573E-4]:1.092947803943E-1)[&rate=4.617754817175573E-4]:4.392733622476E-3)[&rate=4.617754817175573E-4]:1.101196295818E-1,79[&rate=4.617754817175573E-4]:2.155879655165E-1)[&rate=4.617754817175573E-4]:2.293499807698E-1,(73[&rate=4.617754817175573E-4]:4.709163459375E-1,71[&rate=4.617754817175573E-4]:4.024231952527E-1)[&rate=4.617754817175573E-4]:1.511749075956E-2)[&rate=4.617754817175573E-4]:3.618361970401E-2,((80[&rate=4.617754817175573E-4]:1.318151010502E-1,81[&rate=4.617754817175573E-4]:1.318151010502E-1)[&rate=4.617754817175573E-4]:3.173671240531E-1,77[&rate=4.617754817175573E-4]:4.930178415416E-1)[&rate=4.617754817175573E-4]:2.372016280475E-2)[&rate=4.617754817175573E-4]:1.819060794902E-1,(75[&rate=4.617754817175573E-4]:6.119883190527E-1,((76[&rate=4.617754817175573E-4]:4.790478376205E-1,74[&rate=4.617754817175573E-4]:4.790478376205E-1)[&rate=4.617754817175573E-4]:1.080304694077E-1,70[&rate=4.617754817175573E-4]:5.487221426447E-1)[&rate=4.617754817175573E-4]:2.491001202451E-2)[&rate=4.617754817175573E-4]:9.213521683859E-2)[&rate=4.617754817175573E-4]:9.580253981184E-1,(53[&rate=4.617754817175573E-4]:8.610586118547E-1,((52[&rate=4.617754817175573E-4]:5.510491203867E-1,((134[&rate=4.617754817175573E-4]:5.723716090246E-1,133[&rate=4.617754817175573E-4]:6.025085953258E-1)[&rate=4.617754817175573E-4]:9.820183615241E-2,137[&rate=4.617754817175573E-4]:7.418063218892E-1)[&rate=4.617754817175573E-4]:6.242214645654E-1)[&rate=4.617754817175573E-4]:1.107692619415E-2,(((12[&rate=4.617754817175573E-4]:3.948387867318E-1,5[&rate=4.617754817175573E-4]:3.564826223484E-1)[&rate=4.617754817175573E-4]:2.096537331415E-1,29[&rate=4.617754817175573E-4]:7.113418349418E-1)[&rate=4.617754817175573E-4]:1.162130892224E-1,103[&rate=4.617754817175573E-4]:5.946782118354E-1)[&rate=4.617754817175573E-4]:1.631741569306E0)[&rate=4.617754817175573E-4]:3.071292865852E-1)[&rate=4.617754817175573E-4]:5.462726354279E-2)[&rate=4.617754817175573E-4]:1.457415092833E-1)[&rate=4.617754817175573E-4]:4.32747723649E-1,(68[&rate=4.617754817175573E-4]:7.466323576355E-1,((54[&rate=4.617754817175573E-4]:2.426220648185E-1,59[&rate=4.617754817175573E-4]:2.808734309387E-1)[&rate=4.617754817175573E-4]:2.201549675264E-1,((57[&rate=4.617754817175573E-4]:3.631990718536E-1,(58[&rate=4.617754817175573E-4]:3.576307271111E-1,37[&rate=4.617754817175573E-4]:3.767564101712E-1)[&rate=4.617754817175573E-4]:2.196178736551E-2)[&rate=4.617754817175573E-4]:6.917981050672E-2,(56[&rate=4.617754817175573E-4]:3.064314541103E-1,55[&rate=4.617754817175573E-4]:3.064314541103E-1)[&rate=4.617754817175573E-4]:1.150184665012E-1)[&rate=4.617754817175573E-4]:7.138175654192E-2)[&rate=4.617754817175573E-4]:2.947842870394E-1)[&rate=4.617754817175573E-4]:3.704935703663E-1)[&rate=4.617754817175573E-4]:2.905150247016E-1,(((38[&rate=4.617754817175573E-4]:1.069471437614E0,((((((96[&rate=4.617754817175573E-4]:5.146182495835E-1,99[&rate=4.617754817175573E-4]:5.501373752664E-1)[&rate=4.617754817175573E-4]:4.27604251594E-1,(97[&rate=4.617754817175573E-4]:4.967391630218E-1,(98[&rate=4.617754817175573E-4]:4.74436561049E-1,(((((((90[&rate=4.617754817175573E-4]:1.268421388771E-1,91[&rate=4.617754817175573E-4]:1.268421388771E-1)[&rate=4.617754817175573E-4]:7.566425794855E-2,92[&rate=4.617754817175573E-4]:2.025063968257E-1)[&rate=4.617754817175573E-4]:1.208448216335E-1,(85[&rate=4.617754817175573E-4]:1.856068888401E-1,(((83[&rate=4.617754817175573E-4]:1.524819753486E-1,84[&rate=4.617754817175573E-4]:1.524819753486E-1)[&rate=4.617754817175573E-4]:9.970494828094E-3,93[&rate=4.617754817175573E-4]:1.761511003137E-1)[&rate=4.617754817175573E-4]:1.17292200911E-2,86[&rate=4.617754817175573E-4]:1.741816902678E-1)[&rate=4.617754817175573E-4]:1.142519857223E-2)[&rate=4.617754817175573E-4]:1.24045699482E-1)[&rate=4.617754817175573E-4]:4.409816904741E-1,((88[&rate=4.617754817175573E-4]:1.699786077012E-1,89[&rate=4.617754817175573E-4]:1.836772378382E-1)[&rate=4.617754817175573E-4]:6.126278510598E-2,87[&rate=4.617754817175573E-4]:2.312413928071E-1)[&rate=4.617754817175573E-4]:5.19392885989E-1)[&rate=4.617754817175573E-4]:7.362495598302E-1,((6[&rate=4.617754817175573E-4]:7.09684273953E-1,(18[&rate=4.617754817175573E-4]:7.153278549065E-1,(10[&rate=4.617754817175573E-4]:3.863490180785E-1,15[&rate=4.617754817175573E-4]:4.247051824619E-1)[&rate=4.617754817175573E-4]:2.824034943623E-1)[&rate=4.617754817175573E-4]:5.737011767663E-2)[&rate=4.617754817175573E-4]:1.231580175353E-1,3[&rate=4.617754817175573E-4]:7.807874969679E-1)[&rate=4.617754817175573E-4]:1.663703142613E-1)[&rate=4.617754817175573E-4]:2.717360609103E-1,(((((14[&rate=4.617754817175573E-4]:7.894659349728E-1,17[&rate=4.617754817175573E-4]:8.278220993565E-1)[&rate=4.617754817175573E-4]:7.844789003934E-2,((9[&rate=4.617754817175573E-4]:7.014504099895E-1,(((30[&rate=4.617754817175573E-4]:1.965536212172E-1,4[&rate=4.617754817175573E-4]:2.395088149119E-2)[&rate=4.617754817175573E-4]:2.848589475461E-1,112[&rate=4.617754817175573E-4]:3.663440756125E-1)[&rate=4.617754817175573E-4]:2.089268769879E-1,117[&rate=4.617754817175573E-4]:5.78010678628E-1)[&rate=4.617754817175573E-4]:1.343986354712E-1)[&rate=4.617754817175573E-4]:1.481481770915E-1,((110[&rate=4.617754817175573E-4]:5.375909365956E-1,113[&rate=4.617754817175573E-4]:5.430703886503E-1)[&rate=4.617754817175573E-4]:4.862948418274E-2,105[&rate=4.617754817175573E-4]:5.643026125592E-1)[&rate=4.617754817175573E-4]:2.6611789233E-1)[&rate=4.617754817175573E-4]:1.009605984912E-2)[&rate=4.617754817175573E-4]:1.241145843126E-1,(((116[&rate=4.617754817175573E-4]:6.745624547971E-1,(148[&rate=4.617754817175573E-4]:2.914551639588E-1,143[&rate=4.617754817175573E-4]:2.887154379314E-1)[&rate=4.617754817175573E-4]:4.21463455222E-1)[&rate=4.617754817175573E-4]:2.788575824027E-2,(139[&rate=4.617754817175573E-4]:5.604485389721E-1,(111[&rate=4.617754817175573E-4]:3.815330782175E-1,(106[&rate=4.617754817175573E-4]:6.097185496042E-2,104[&rate=4.617754817175573E-4]:6.097185496042E-2)[&rate=4.617754817175573E-4]:3.041228670927E-1)[&rate=4.617754817175573E-4]:3.572995001263E-3)[&rate=4.617754817175573E-4]:3.940544685857E-1)[&rate=4.617754817175573E-4]:1.493222722968E-1,((115[&rate=4.617754817175573E-4]:6.779931911675E-1,((107[&rate=4.617754817175573E-4]:3.821702094309E-1,108[&rate=4.617754817175573E-4]:3.794304834035E-1)[&rate=4.617754817175573E-4]:1.02266592994E-1,(114[&rate=4.617754817175573E-4]:3.518077176407E-1,109[&rate=4.617754817175573E-4]:4.312597724352E-1)[&rate=4.617754817175573E-4]:7.235511218137E-2)[&rate=4.617754817175573E-4]:2.538303613454E-1)[&rate=4.617754817175573E-4]:6.979739549287E-4,(13[&rate=4.617754817175573E-4]:4.144416620505E-1,19[&rate=4.617754817175573E-4]:4.527978264342E-1)[&rate=4.617754817175573E-4]:3.464412838937E-1)[&rate=4.617754817175573E-4]:1.730793202117E-1)[&rate=4.617754817175573E-4]:5.806614316873E-2)[&rate=4.617754817175573E-4]:2.23812693529E-1,(((((20[&rate=4.617754817175573E-4]:4.30250863337E-1,25[&rate=4.617754817175573E-4]:4.494289455287E-1)[&rate=4.617754817175573E-4]:2.360118140658E-1,23[&rate=4.617754817175573E-4]:6.744818554848E-1)[&rate=4.617754817175573E-4]:1.928310857415E-1,(140[&rate=4.617754817175573E-4]:7.129979514056E-1,11[&rate=4.617754817175573E-4]:7.321760335973E-1)[&rate=4.617754817175573E-4]:5.020540077981E-2)[&rate=4.617754817175573E-4]:3.40809223527E-1,102[&rate=4.617754817175573E-4]:5.74372332466E-2)[&rate=4.617754817175573E-4]:7.294747775607E-2,(((21[&rate=4.617754817175573E-4]:6.820225502369E-1,28[&rate=4.617754817175573E-4]:7.066800844834E-1)[&rate=4.617754817175573E-4]:1.248666920472E-1,1[&rate=4.617754817175573E-4]:4.524540666767E-2)[&rate=4.617754817175573E-4]:8.468730761881E-2,24[&rate=4.617754817175573E-4]:9.107546320947E-1)[&rate=4.617754817175573E-4]:3.812739145243E-1)[&rate=4.617754817175573E-4]:1.148378911154E-2)[&rate=4.617754817175573E-4]:7.606717836999E-3,(142[&rate=4.617754817175573E-4]:6.343207490455E-1,(144[&rate=4.617754817175573E-4]:4.82727131496E-1,(141[&rate=4.617754817175573E-4]:8.422199786947E-2,145[&rate=4.617754817175573E-4]:8.696172389706E-2)[&rate=4.617754817175573E-4]:4.012448596539E-1)[&rate=4.617754817175573E-4]:1.461141654945E-1)[&rate=4.617754817175573E-4]:7.617298113715E-1)[&rate=4.617754817175573E-4]:7.215838021564E-2)[&rate=4.617754817175573E-4]:4.175014750954E-1,101[&rate=4.617754817175573E-4]:6.336556212073E-1)[&rate=4.617754817175573E-4]:6.855297982892E-1)[&rate=4.617754817175573E-4]:2.217561538853E-1)[&rate=4.617754817175573E-4]:2.596909884288E-1)[&rate=4.617754817175573E-4]:2.866400182002E-2,((94[&rate=4.617754817175573E-4]:3.017648604883E-1,100[&rate=4.617754817175573E-4]:3.017648604883E-1)[&rate=4.617754817175573E-4]:4.341600098765E-2,95[&rate=4.617754817175573E-4]:4.29880315028E-1)[&rate=4.617754817175573E-4]:5.655963519039E-1)[&rate=4.617754817175573E-4]:8.629127531952E-3,((147[&rate=4.617754817175573E-4]:5.55679727156E-1,146[&rate=4.617754817175573E-4]:6.185212572106E-1)[&rate=4.617754817175573E-4]:8.764902630688E-2,((((7[&rate=4.617754817175573E-4]:3.187523321874E-1,8[&rate=4.617754817175573E-4]:3.187523321874E-1)[&rate=4.617754817175573E-4]:4.557191101406E-2,26[&rate=4.617754817175573E-4]:4.7117355827E-1)[&rate=4.617754817175573E-4]:3.459811206645E-1,((22[&rate=4.617754817175573E-4]:4.945485943689E-1,27[&rate=4.617754817175573E-4]:5.109869505332E-1)[&rate=4.617754817175573E-4]:2.950891735595E-1,31[&rate=4.617754817175573E-4]:8.444322884765E-1)[&rate=4.617754817175573E-4]:1.655800689651E-2)[&rate=4.617754817175573E-4]:2.086756116301E-1,2[&rate=4.617754817175573E-4]:8.42268646729E-1)[&rate=4.617754817175573E-4]:1.700408860383E0)[&rate=4.617754817175573E-4]:2.788098278862E-1)[&rate=4.617754817175573E-4]:1.397836893938E-3,(39[&rate=4.617754817175573E-4]:8.649797162171E-1,40[&rate=4.617754817175573E-4]:8.649797162171E-1)[&rate=4.617754817175573E-4]:1.179652845596E-3)[&rate=4.617754817175573E-4]:4.869324540136E-2,16[&rate=4.617754817175573E-4]:3.000345540581E0)[&rate=4.617754817175573E-4]:2.229248340789E-1)[&rate=4.617754817175573E-4]:2.540771593626E-1,((((127[&rate=4.617754817175573E-4]:1.319154470054E0,121[&rate=4.617754817175573E-4]:8.780585796429E-1)[&rate=4.617754817175573E-4]:1.283268189078E0,35[&rate=4.617754817175573E-4]:3.529937146065E-2)[&rate=4.617754817175573E-4]:2.675017765339E-1,36[&rate=4.617754817175573E-4]:3.493764904603E-1)[&rate=4.617754817175573E-4]:2.26169267045E-1,((((69[&rate=4.617754817175573E-4]:6.014590812044E-1,118[&rate=4.617754817175573E-4]:5.905001770948E-1)[&rate=4.617754817175573E-4]:2.795702996623E-2,((131[&rate=4.617754817175573E-4]:1.326057341757E-1,130[&rate=4.617754817175573E-4]:1.298660081484E-1)[&rate=4.617754817175573E-4]:1.540047691041E-1,(129[&rate=4.617754817175573E-4]:1.259052002354E-1,132[&rate=4.617754817175573E-4]:1.286449262628E-1)[&rate=4.617754817175573E-4]:1.579655770171E-1)[&rate=4.617754817175573E-4]:1.976001284386E-1)[&rate=4.617754817175573E-4]:1.062254209933E0,(((65[&rate=4.617754817175573E-4]:2.374569740754E-1,((60[&rate=4.617754817175573E-4]:1.988197093536E-2,64[&rate=4.617754817175573E-4]:1.705669024421E-1)[&rate=4.617754817175573E-4]:6.072796315518E-2,62[&rate=4.617754817175573E-4]:2.723907560083E-1)[&rate=4.617754817175573E-4]:1.568470399848E-1)[&rate=4.617754817175573E-4]:1.91870168557E-1,(63[&rate=4.617754817175573E-4]:6.507525655681E-2,61[&rate=4.617754817175573E-4]:1.061711469678E-1)[&rate=4.617754817175573E-4]:5.149368175823E-1)[&rate=4.617754817175573E-4]:8.770650186727E-1,128[&rate=4.617754817175573E-4]:1.358446955826E0)[&rate=4.617754817175573E-4]:1.825384337713E-1)[&rate=4.617754817175573E-4]:4.565915056213E-1,((45[&rate=4.617754817175573E-4]:7.796840506328E-1,47[&rate=4.617754817175573E-4]:7.878807719442E-1)[&rate=4.617754817175573E-4]:1.630267322953E-1,(((((48[&rate=4.617754817175573E-4]:4.325822189854E-1,42[&rate=4.617754817175573E-4]:3.943308528652E-1)[&rate=4.617754817175573E-4]:8.063725209971E-2,41[&rate=4.617754817175573E-4]:4.695036240906E-1)[&rate=4.617754817175573E-4]:3.085746339055E-2,46[&rate=4.617754817175573E-4]:5.550058962242E-1)[&rate=4.617754817175573E-4]:5.140422922224E-2,43[&rate=4.617754817175573E-4]:6.064101254464E-1)[&rate=4.617754817175573E-4]:1.956938389842E-1,(51[&rate=4.617754817175573E-4]:6.664977127234E-1,((50[&rate=4.617754817175573E-4]:4.726159593281E-1,49[&rate=4.617754817175573E-4]:4.726159593281E-1)[&rate=4.617754817175573E-4]:1.809063762021E-1,44[&rate=4.617754817175573E-4]:6.808447399017E-1)[&rate=4.617754817175573E-4]:7.510896318972E-3)[&rate=4.617754817175573E-4]:1.082838473358E-1)[&rate=4.617754817175573E-4]:1.488035398088E-1)[&rate=4.617754817175573E-4]:2.814698999988E-1)[&rate=4.617754817175573E-4]:6.016064310913E-2)[&rate=4.617754817175573E-4]:1.922127354215E-1)[&rate=4.617754817175573E-4]:1.160543674999E-1,((66[&rate=4.617754817175573E-4]:1.953855573466E-1,((120[&rate=4.617754817175573E-4]:2.082498436507E0,119[&rate=4.617754817175573E-4]:2.178388847466E0)[&rate=4.617754817175573E-4]:4.028903383508E-2,(((138[&rate=4.617754817175573E-4]:3.718109334081E-1,136[&rate=4.617754817175573E-4]:2.403040840929E-1)[&rate=4.617754817175573E-4]:3.650946719567E-1,135[&rate=4.617754817175573E-4]:5.369056053647E-1)[&rate=4.617754817175573E-4]:1.200407652708E0,126[&rate=4.617754817175573E-4]:1.299555940908E0)[&rate=4.617754817175573E-4]:1.334194177492E-1)[&rate=4.617754817175573E-4]:9.584388373937E-3)[&rate=4.617754817175573E-4]:3.71166603964E-2,(67[&rate=4.617754817175573E-4]:1.833286937926E-1,((123[&rate=4.617754817175573E-4]:3.079004311183E-1,124[&rate=4.617754817175573E-4]:3.051681906812E-1)[&rate=4.617754817175573E-4]:2.34924703801E-2,122[&rate=4.617754817175573E-4]:3.313929014984E-1)[&rate=4.617754817175573E-4]:3.532083426349E-1)[&rate=4.617754817175573E-4]:4.917352395045E-2)[&rate=4.617754817175573E-4]:6.047353002179E-1)[&rate=4.617754817175573E-4]:2.268279697022E-2)[&rate=4.617754817175573E-4]:4.790324187594E-2)[&rate=4.617754817175573E-4]:6.611203413677E-3,33[&rate=4.617754817175573E-4]:3.498270542632E-2);
tree STATE_5700000 [&joint=-20983.300383223537,lnP=-20983.300383223537] = [&R] (((((125[&rate=5.337280955330517E-4]:9.361983977832E-1,((((((77[&rate=5.337280955330517E-4]:4.339038576114E-1,(73[&rate=5.337280955330517E-4]:4.220294663625E-1,(80[&rate=5.337280955330517E-4]:1.519700432556E-1,81[&rate=5.337280955330517E-4]:1.519700432556E-1)[&rate=5.337280955330517E-4]:2.207443546137E-1)[&rate=5.337280955330517E-4]:1.735384330358E-2)[&rate=5.337280955330517E-4]:1.412581926029E-1,((72[&rate=5.337280955330517E-4]:5.173271595229E-2,78[&rate=5.337280955330517E-4]:7.365052417161E-2)[&rate=5.337280955330517E-4]:3.925304780816E-1,((79[&rate=5.337280955330517E-4]:3.527103596429E-1,71[&rate=5.337280955330517E-4]:3.253130993688E-1)[&rate=5.337280955330517E-4]:6.593636646091E-2,82[&rate=5.337280955330517E-4]:4.268659041859E-1)[&rate=5.337280955330517E-4]:4.753427614938E-2)[&rate=5.337280955330517E-4]:7.336460960498E-2)[&rate=5.337280955330517E-4]:2.36622091318E-1,(75[&rate=5.337280955330517E-4]:5.95930794252E-1,((70[&rate=5.337280955330517E-4]:4.108536702657E-1,76[&rate=5.337280955330517E-4]:4.492098346492E-1)[&rate=5.337280955330517E-4]:8.69808249752E-2,74[&rate=5.337280955330517E-4]:5.361906596244E-1)[&rate=5.337280955330517E-4]:5.974013462759E-2)[&rate=5.337280955330517E-4]:2.21332799335E-1)[&rate=5.337280955330517E-4]:7.91644619447E-1,((((12[&rate=5.337280955330517E-4]:3.868307911477E-1,5[&rate=5.337280955330517E-4]:3.484746267643E-1)[&rate=5.337280955330517E-4]:9.150240192631E-2,29[&rate=5.337280955330517E-4]:5.851825081426E-1)[&rate=5.337280955330517E-4]:1.081942246437E-1,103[&rate=5.337280955330517E-4]:4.605000204574E-1)[&rate=5.337280955330517E-4]:1.921045719463E0,52[&rate=5.337280955330517E-4]:7.172520053594E-1)[&rate=5.337280955330517E-4]:1.533898703739E-1)[&rate=5.337280955330517E-4]:8.076444869864E-2,53[&rate=5.337280955330517E-4]:9.432096031205E-1)[&rate=5.337280955330517E-4]:1.294857294306E-2,((137[&rate=5.337280955330517E-4]:2.850127498196E-1,134[&rate=5.337280955330517E-4]:2.137798731074E-1)[&rate=5.337280955330517E-4]:3.069566926296E-1,133[&rate=5.337280955330517E-4]:5.508735520382E-1)[&rate=5.337280955330517E-4]:1.187364120994E0)[&rate=5.337280955330517E-4]:1.904227353808E-1)[&rate=5.337280955330517E-4]:1.563109899388E-1,(68[&rate=5.337280955330517E-4]:6.266826351275E-1,(59[&rate=5.337280955330517E-4]:5.316917927538E-1,(54[&rate=5.337280955330517E-4]:3.859916450723E-1,((57[&rate=5.337280955330517E-4]:2.375565654057E-1,58[&rate=5.337280955330517E-4]:2.539500080287E-1)[&rate=5.337280955330517E-4]:1.433398024502E-1,((56[&rate=5.337280955330517E-4]:3.113790292674E-1,55[&rate=5.337280955330517E-4]:3.113790292674E-1)[&rate=5.337280955330517E-4]:2.260405561415E-2,37[&rate=5.337280955330517E-4]:3.804311723134E-1)[&rate=5.337280955330517E-4]:3.598432122562E-2)[&rate=5.337280955330517E-4]:4.607888377376E-2)[&rate=5.337280955330517E-4]:1.074487815612E-1)[&rate=5.337280955330517E-4]:1.441711702427E-1)[&rate=5.337280955330517E-4]:2.991600859277E-1)[&rate=5.337280955330517E-4]:5.196176037489E-1,34[&rate=5.337280955330517E-4]:3.472598840179E-2)[&rate=5.337280955330517E-4]:6.699353738771E-2,(((67[&rate=5.337280955330517E-4]:2.69592486662E-1,((123[&rate=5.337280955330517E-4]:3.275310707788E-1,124[&rate=5.337280955330517E-4]:3.247988303417E-1)[&rate=5.337280955330517E-4]:2.322195627552E-1,122[&rate=5.337280955330517E-4]:5.59750633534E-1)[&rate=5.337280955330517E-4]:2.111144034687E-1)[&rate=5.337280955330517E-4]:3.008261963456E-1,(66[&rate=5.337280955330517E-4]:3.634581645991E-1,((119[&rate=5.337280955330517E-4]:1.991494868808E0,126[&rate=5.337280955330517E-4]:1.205792346164E0)[&rate=5.337280955330517E-4]:1.044199467814E-2,(((138[&rate=5.337280955330517E-4]:1.392740652697E-1,136[&rate=5.337280955330517E-4]:7.767215954532E-3)[&rate=5.337280955330517E-4]:5.941767319276E-1,135[&rate=5.337280955330517E-4]:5.334507971973E-1)[&rate=5.337280955330517E-4]:9.146655587402E-1,120[&rate=5.337280955330517E-4]:1.700171150458E0)[&rate=5.337280955330517E-4]:2.058753020694E-1)[&rate=5.337280955330517E-4]:3.943980134416E-1)[&rate=5.337280955330517E-4]:2.069605184085E-1)[&rate=5.337280955330517E-4]:3.914420989397E-1,(32[&rate=5.337280955330517E-4]:4.880984229598E-3,((38[&rate=5.337280955330517E-4]:1.044229265902E0,(((((94[&rate=5.337280955330517E-4]:3.901630779364E-1,100[&rate=5.337280955330517E-4]:3.901630779364E-1)[&rate=5.337280955330517E-4]:2.818766354829E-1,95[&rate=5.337280955330517E-4]:7.567391669714E-1)[&rate=5.337280955330517E-4]:2.495600526426E-1,(96[&rate=5.337280955330517E-4]:7.99881475861E-1,99[&rate=5.337280955330517E-4]:8.354006015439E-1)[&rate=5.337280955330517E-4]:1.818275798187E-1)[&rate=5.337280955330517E-4]:1.824623186583E-2,((98[&rate=5.337280955330517E-4]:5.013333439063E-1,((((87[&rate=5.337280955330517E-4]:2.903923429402E-1,((((90[&rate=5.337280955330517E-4]:1.358881378675E-1,91[&rate=5.337280955330517E-4]:1.358881378675E-1)[&rate=5.337280955330517E-4]:4.784717105503E-2,92[&rate=5.337280955330517E-4]:1.837353089225E-1)[&rate=5.337280955330517E-4]:8.690228065147E-3,((83[&rate=5.337280955330517E-4]:8.030045723524E-2,86[&rate=5.337280955330517E-4]:8.030045723524E-2)[&rate=5.337280955330517E-4]:4.737300750541E-2,((84[&rate=5.337280955330517E-4]:5.663886623904E-2,93[&rate=5.337280955330517E-4]:7.033749637605E-2)[&rate=5.337280955330517E-4]:5.519104522124E-2,85[&rate=5.337280955330517E-4]:1.118299114603E-1)[&rate=5.337280955330517E-4]:1.584355328037E-2)[&rate=5.337280955330517E-4]:5.105344211E-2)[&rate=5.337280955330517E-4]:7.729897379035E-2,(88[&rate=5.337280955330517E-4]:1.66077934838E-1,89[&rate=5.337280955330517E-4]:1.79776564975E-1)[&rate=5.337280955330517E-4]:8.994794580301E-2)[&rate=5.337280955330517E-4]:3.43664622992E-2)[&rate=5.337280955330517E-4]:8.502249238134E-1,(3[&rate=5.337280955330517E-4]:5.086463343132E-1,(18[&rate=5.337280955330517E-4]:5.928154670638E-1,(6[&rate=5.337280955330517E-4]:4.644106464933E-1,(10[&rate=5.337280955330517E-4]:2.907434874028E-1,15[&rate=5.337280955330517E-4]:3.290996517863E-1)[&rate=5.337280955330517E-4]:1.901055152548E-1)[&rate=5.337280955330517E-4]:6.539112194037E-2)[&rate=5.337280955330517E-4]:3.08993604E-2)[&rate=5.337280955330517E-4]:9.224490504328E-2)[&rate=5.337280955330517E-4]:8.91537074864E-1,(((142[&rate=5.337280955330517E-4]:4.918027038586E-1,((145[&rate=5.337280955330517E-4]:2.754331623581E-2,141[&rate=5.337280955330517E-4]:2.480359020823E-2)[&rate=5.337280955330517E-4]:4.957878588262E-2,144[&rate=5.337280955330517E-4]:7.164265006349E-2)[&rate=5.337280955330517E-4]:4.146806017401E-1)[&rate=5.337280955330517E-4]:9.862475658922E-1,(((113[&rate=5.337280955330517E-4]:7.367486476083E-1,(105[&rate=5.337280955330517E-4]:4.225448666795E-1,110[&rate=5.337280955330517E-4]:4.444626748986E-1)[&rate=5.337280955330517E-4]:2.86806520655E-1)[&rate=5.337280955330517E-4]:1.437653383831E-2,((30[&rate=5.337280955330517E-4]:3.985139295849E-1,4[&rate=5.337280955330517E-4]:2.259111898588E-1)[&rate=5.337280955330517E-4]:3.21168971354E-1,(9[&rate=5.337280955330517E-4]:5.712193573765E-1,((14[&rate=5.337280955330517E-4]:3.146549378375E-1,17[&rate=5.337280955330517E-4]:3.530111022212E-1)[&rate=5.337280955330517E-4]:7.050295098113E-2,(112[&rate=5.337280955330517E-4]:3.16897409007E-1,117[&rate=5.337280955330517E-4]:3.196371350346E-1)[&rate=5.337280955330517E-4]:6.826047981163E-2)[&rate=5.337280955330517E-4]:1.9428064664E-1)[&rate=5.337280955330517E-4]:2.517587232947E-2)[&rate=5.337280955330517E-4]:1.465107736585E-1)[&rate=5.337280955330517E-4]:2.666227569134E-1,((((115[&rate=5.337280955330517E-4]:6.307394538457E-1,(13[&rate=5.337280955330517E-4]:5.024539883329E-1,19[&rate=5.337280955330517E-4]:5.408101527166E-1)[&rate=5.337280955330517E-4]:2.104772463347E-1)[&rate=5.337280955330517E-4]:3.533463244196E-2,((109[&rate=5.337280955330517E-4]:3.338608609217E-1,114[&rate=5.337280955330517E-4]:2.544088061272E-1)[&rate=5.337280955330517E-4]:1.187777957483E-1,(108[&rate=5.337280955330517E-4]:2.852666106271E-1,107[&rate=5.337280955330517E-4]:2.880063366545E-1)[&rate=5.337280955330517E-4]:1.454542378238E-1)[&rate=5.337280955330517E-4]:2.928874844121E-1)[&rate=5.337280955330517E-4]:1.292694291313E-1,116[&rate=5.337280955330517E-4]:7.953435154189E-1)[&rate=5.337280955330517E-4]:1.07560641152E-1,(((139[&rate=5.337280955330517E-4]:4.581350111742E-1,106[&rate=5.337280955330517E-4]:2.663541892565E-1)[&rate=5.337280955330517E-4]:3.49383123103E-2,(104[&rate=5.337280955330517E-4]:2.654268010786E-1,111[&rate=5.337280955330517E-4]:2.81865157243E-1)[&rate=5.337280955330517E-4]:3.586570048818E-2)[&rate=5.337280955330517E-4]:5.835443633259E-1,(148[&rate=5.337280955330517E-4]:3.088893295608E-1,143[&rate=5.337280955330517E-4]:3.061496035335E-1)[&rate=5.337280955330517E-4]:5.540297271127E-1)[&rate=5.337280955330517E-4]:7.834126428108E-2)[&rate=5.337280955330517E-4]:3.265200096714E-2)[&rate=5.337280955330517E-4]:2.876995916646E-1)[&rate=5.337280955330517E-4]:1.135912200621E-2,(102[&rate=5.337280955330517E-4]:2.278542005875E-1,(((23[&rate=5.337280955330517E-4]:5.305867414758E-1,(20[&rate=5.337280955330517E-4]:4.878610420963E-1,25[&rate=5.337280955330517E-4]:5.07039124288E-1)[&rate=5.337280955330517E-4]:3.450652129744E-2)[&rate=5.337280955330517E-4]:1.177796161801E-1,(140[&rate=5.337280955330517E-4]:3.405460001402E-1,11[&rate=5.337280955330517E-4]:3.597240823319E-1)[&rate=5.337280955330517E-4]:2.037107684748E-1)[&rate=5.337280955330517E-4]:6.643203502463E-1,(((21[&rate=5.337280955330517E-4]:6.409228269831E-1,28[&rate=5.337280955330517E-4]:6.655803612295E-1)[&rate=5.337280955330517E-4]:2.361790871701E-1,1[&rate=5.337280955330517E-4]:1.154580785367E-1)[&rate=5.337280955330517E-4]:1.865643952128E-1,24[&rate=5.337280955330517E-4]:1.082844391558E0)[&rate=5.337280955330517E-4]:2.408012204542E-1)[&rate=5.337280955330517E-4]:6.585242419194E-2)[&rate=5.337280955330517E-4]:1.497984870371E-2)[&rate=5.337280955330517E-4]:2.523339909567E-1)[&rate=5.337280955330517E-4]:2.768749855632E-1,101[&rate=5.337280955330517E-4]:7.665635737561E-1)[&rate=5.337280955330517E-4]:5.795186285977E-1)[&rate=5.337280955330517E-4]:5.043470972477E-1,97[&rate=5.337280955330517E-4]:8.062268892415E-1)[&rate=5.337280955330517E-4]:7.93604857719E-3)[&rate=5.337280955330517E-4]:8.683736555804E-2,(((16[&rate=5.337280955330517E-4]:2.79449740144E0,147[&rate=5.337280955330517E-4]:7.663815245033E-1)[&rate=5.337280955330517E-4]:3.88768318544E-2,146[&rate=5.337280955330517E-4]:8.680998864123E-1)[&rate=5.337280955330517E-4]:1.11742278244E-1,(((((22[&rate=5.337280955330517E-4]:4.520563322779E-1,27[&rate=5.337280955330517E-4]:4.684946884423E-1)[&rate=5.337280955330517E-4]:4.163227555755E-1,(31[&rate=5.337280955330517E-4]:8.643017493651E-1,2[&rate=5.337280955330517E-4]:6.36904489091E-1)[&rate=5.337280955330517E-4]:5.887185903642E-2)[&rate=5.337280955330517E-4]:3.603283772648E-1,((7[&rate=5.337280955330517E-4]:3.165096701708E-1,8[&rate=5.337280955330517E-4]:3.165096701708E-1)[&rate=5.337280955330517E-4]:2.684424259793E-1,26[&rate=5.337280955330517E-4]:6.918014112186E-1)[&rate=5.337280955330517E-4]:5.478649580093E-1)[&rate=5.337280955330517E-4]:1.605076182841E0,40[&rate=5.337280955330517E-4]:7.044551054035E-1)[&rate=5.337280955330517E-4]:5.253027461754E-2,39[&rate=5.337280955330517E-4]:7.56985380021E-1)[&rate=5.337280955330517E-4]:1.026382054003E-1)[&rate=5.337280955330517E-4]:1.124149693216E-1)[&rate=5.337280955330517E-4]:1.404967220878E-1)[&rate=5.337280955330517E-4]:3.448368967876E-1,(((121[&rate=5.337280955330517E-4]:2.358667786902E0,127[&rate=5.337280955330517E-4]:2.799763677312E0)[&rate=5.337280955330517E-4]:1.569997938376E-1,((128[&rate=5.337280955330517E-4]:1.777458950212E0,((((129[&rate=5.337280955330517E-4]:2.263004798821E-1,132[&rate=5.337280955330517E-4]:2.290402059095E-1)[&rate=5.337280955330517E-4]:1.162532829695E-1,(130[&rate=5.337280955330517E-4]:1.308173525461E-1,131[&rate=5.337280955330517E-4]:1.335570785735E-1)[&rate=5.337280955330517E-4]:2.117364103056E-1)[&rate=5.337280955330517E-4]:3.454863290944E-1,(69[&rate=5.337280955330517E-4]:7.092742677147E-1,118[&rate=5.337280955330517E-4]:6.98315363605E-1)[&rate=5.337280955330517E-4]:1.267110297109E-1)[&rate=5.337280955330517E-4]:1.033568350644E0,(((62[&rate=5.337280955330517E-4]:2.382642661144E-1,(64[&rate=5.337280955330517E-4]:1.646800308514E-1,60[&rate=5.337280955330517E-4]:1.399509934465E-2)[&rate=5.337280955330517E-4]:3.248834485204E-2)[&rate=5.337280955330517E-4]:8.494144682711E-2,65[&rate=5.337280955330517E-4]:1.314248910238E-1)[&rate=5.337280955330517E-4]:2.019792693665E-1,(63[&rate=5.337280955330517E-4]:1.042524874942E-1,61[&rate=5.337280955330517E-4]:1.453483779052E-1)[&rate=5.337280955330517E-4]:3.798366044028E-1)[&rate=5.337280955330517E-4]:1.333409761652E0)[&rate=5.337280955330517E-4]:5.859023364989E-2)[&rate=5.337280955330517E-4]:5.165232902975E-2,((45[&rate=5.337280955330517E-4]:7.830494678198E-1,47[&rate=5.337280955330517E-4]:7.912461891312E-1)[&rate=5.337280955330517E-4]:4.214684160804E-2,((50[&rate=5.337280955330517E-4]:5.384018709581E-1,49[&rate=5.337280955330517E-4]:5.384018709581E-1)[&rate=5.337280955330517E-4]:2.113504427055E-1,((46[&rate=5.337280955330517E-4]:5.344845168056E-1,(43[&rate=5.337280955330517E-4]:5.268846278946E-1,((48[&rate=5.337280955330517E-4]:2.097097290939E-1,41[&rate=5.337280955330517E-4]:1.659938820994E-1)[&rate=5.337280955330517E-4]:2.998052597445E-2,42[&rate=5.337280955330517E-4]:2.014388889481E-1)[&rate=5.337280955330517E-4]:2.762654110778E-1)[&rate=5.337280955330517E-4]:7.599888910982E-3)[&rate=5.337280955330517E-4]:2.083410923626E-1,(44[&rate=5.337280955330517E-4]:6.586210338103E-1,51[&rate=5.337280955330517E-4]:6.367631103131E-1)[&rate=5.337280955330517E-4]:7.874009448363E-2)[&rate=5.337280955330517E-4]:3.971358974118E-2)[&rate=5.337280955330517E-4]:5.085383182982E-2)[&rate=5.337280955330517E-4]:2.305187575229E-1)[&rate=5.337280955330517E-4]:8.929602752449E-2)[&rate=5.337280955330517E-4]:9.68416013342E-2,(36[&rate=5.337280955330517E-4]:6.482131334834E-2,35[&rate=5.337280955330517E-4]:1.824597088258E-2)[&rate=5.337280955330517E-4]:4.682358139305E-1)[&rate=5.337280955330517E-4]:3.002189313607E-1)[&rate=5.337280955330517E-4]:1.031117749049E-1)[&rate=5.337280955330517E-4]:7.204829086854E-2)[&rate=5.337280955330517E-4]:2.87244247228E-3)[&rate=5.337280955330517E-4]:9.858556838588E-3,33[&rate=5.337280955330517E-4]:9.513972646372E-2);
tree STATE_5710000 [&joint=-20999.071447344264,lnP=-20999.071447344264] = [&R] ((33[&rate=5.524415053961675E-4]:8.086184298971E-2,(((67[&rate=5.524415053961675E-4]:4.608542405272E-1,(122[&rate=5.524415053961675E-4]:4.200972796289E-1,(123[&rate=5.524415053961675E-4]:3.037604419163E-1,124[&rate=5.524415053961675E-4]:3.010282014792E-1)[&rate=5.524415053961675E-4]:1.163368377126E-1)[&rate=5.524415053961675E-4]:5.42029511239E-1)[&rate=5.524415053961675E-4]:2.833381121835E-1,(66[&rate=5.524415053961675E-4]:2.955729433548E-1,((119[&rate=5.524415053961675E-4]:1.362586192564E0,(120[&rate=5.524415053961675E-4]:1.137034820465E0,((138[&rate=5.524415053961675E-4]:1.512835156624E-1,136[&rate=5.524415053961675E-4]:1.977666634719E-2)[&rate=5.524415053961675E-4]:5.745695414974E-1,135[&rate=5.524415053961675E-4]:5.258530571597E-1)[&rate=5.524415053961675E-4]:3.591269687844E-1)[&rate=5.524415053961675E-4]:1.296609611404E-1)[&rate=5.524415053961675E-4]:5.672138593448E-1,126[&rate=5.524415053961675E-4]:1.144097529265E0)[&rate=5.524415053961675E-4]:3.986496037749E-1)[&rate=5.524415053961675E-4]:4.486194093559E-1)[&rate=5.524415053961675E-4]:1.581438807839E-1,(32[&rate=5.524415053961675E-4]:1.047761174638E-2,((38[&rate=5.524415053961675E-4]:1.130029788823E0,(((((((94[&rate=5.524415053961675E-4]:2.267870041225E-1,100[&rate=5.524415053961675E-4]:2.267870041225E-1)[&rate=5.524415053961675E-4]:1.564084271479E-1,95[&rate=5.524415053961675E-4]:4.678948848225E-1)[&rate=5.524415053961675E-4]:9.890369509881E-2,(96[&rate=5.524415053961675E-4]:4.064209653647E-1,99[&rate=5.524415053961675E-4]:4.419400910475E-1)[&rate=5.524415053961675E-4]:1.357874506223E-1)[&rate=5.524415053961675E-4]:2.239681954017E-1,98[&rate=5.524415053961675E-4]:7.798378135743E-1)[&rate=5.524415053961675E-4]:1.654932616344E-2,97[&rate=5.524415053961675E-4]:5.969335878253E-1)[&rate=5.524415053961675E-4]:1.344035428941E-1,(39[&rate=5.524415053961675E-4]:7.700746060673E-1,((146[&rate=5.524415053961675E-4]:7.1811316938E-1,(((((10[&rate=5.524415053961675E-4]:4.275456341972E-1,15[&rate=5.524415053961675E-4]:4.659017985806E-1)[&rate=5.524415053961675E-4]:1.069289263659E-1,(6[&rate=5.524415053961675E-4]:3.447954754704E-1,18[&rate=5.524415053961675E-4]:4.078091741006E-1)[&rate=5.524415053961675E-4]:1.732407289283E-1)[&rate=5.524415053961675E-4]:1.966629057774E-1,(3[&rate=5.524415053961675E-4]:6.343453724473E-1,((((90[&rate=5.524415053961675E-4]:2.365890289389E-2,91[&rate=5.524415053961675E-4]:2.365890289389E-2)[&rate=5.524415053961675E-4]:4.778155360413E-3,92[&rate=5.524415053961675E-4]:2.84370582543E-2)[&rate=5.524415053961675E-4]:9.147624079846E-2,((86[&rate=5.524415053961675E-4]:7.926694650642E-2,(83[&rate=5.524415053961675E-4]:4.012010041456E-2,85[&rate=5.524415053961675E-4]:4.012010041456E-2)[&rate=5.524415053961675E-4]:3.914684609185E-2)[&rate=5.524415053961675E-4]:7.367874167529E-3,(84[&rate=5.524415053961675E-4]:6.539808975348E-2,93[&rate=5.524415053961675E-4]:7.90967198905E-2)[&rate=5.524415053961675E-4]:2.123673092046E-2)[&rate=5.524415053961675E-4]:1.95798482418E-2)[&rate=5.524415053961675E-4]:2.068150721046E-1,(87[&rate=5.524415053961675E-4]:3.000508593702E-1,(88[&rate=5.524415053961675E-4]:5.826802517533E-3,89[&rate=5.524415053961675E-4]:1.952543265455E-2)[&rate=5.524415053961675E-4]:2.942240568527E-1)[&rate=5.524415053961675E-4]:1.297888165013E-2)[&rate=5.524415053961675E-4]:8.610416588241E-1)[&rate=5.524415053961675E-4]:2.829894320835E-2)[&rate=5.524415053961675E-4]:7.162926464218E-1,((((((113[&rate=5.524415053961675E-4]:6.223990612614E-1,117[&rate=5.524415053961675E-4]:6.25138787289E-1)[&rate=5.524415053961675E-4]:6.251935365431E-2,(110[&rate=5.524415053961675E-4]:3.786555400175E-1,105[&rate=5.524415053961675E-4]:3.567377317984E-1)[&rate=5.524415053961675E-4]:3.007834228435E-1)[&rate=5.524415053961675E-4]:1.005197883951E-1,((14[&rate=5.524415053961675E-4]:3.903627871832E-1,17[&rate=5.524415053961675E-4]:4.287189515669E-1)[&rate=5.524415053961675E-4]:1.97738376619E-1,(9[&rate=5.524415053961675E-4]:5.316805459636E-1,((30[&rate=5.524415053961675E-4]:4.795941002177E-1,4[&rate=5.524415053961675E-4]:3.069913604916E-1)[&rate=5.524415053961675E-4]:6.287235934549E-2,112[&rate=5.524415053961675E-4]:4.273979664123E-1)[&rate=5.524415053961675E-4]:1.125017576333E-1)[&rate=5.524415053961675E-4]:4.82014397566E-2)[&rate=5.524415053961675E-4]:1.973370395086E-1)[&rate=5.524415053961675E-4]:3.300419388731E-1,(((13[&rate=5.524415053961675E-4]:4.951530436657E-1,19[&rate=5.524415053961675E-4]:5.335092080494E-1)[&rate=5.524415053961675E-4]:2.434722639187E-1,((108[&rate=5.524415053961675E-4]:3.96164581051E-1,(109[&rate=5.524415053961675E-4]:4.017076603844E-1,(114[&rate=5.524415053961675E-4]:2.01160364307E-1,107[&rate=5.524415053961675E-4]:2.614343369098E-1)[&rate=5.524415053961675E-4]:1.210952412828E-1)[&rate=5.524415053961675E-4]:1.637472888569E-2)[&rate=5.524415053961675E-4]:1.459145195166E-1,115[&rate=5.524415053961675E-4]:4.845448539921E-1)[&rate=5.524415053961675E-4]:1.718886727704E-1)[&rate=5.524415053961675E-4]:9.457313783237E-2,((116[&rate=5.524415053961675E-4]:5.045197620445E-1,(((104[&rate=5.524415053961675E-4]:3.683973260262E-1,111[&rate=5.524415053961675E-4]:3.848356821906E-1)[&rate=5.524415053961675E-4]:1.532106470349E-1,139[&rate=5.524415053961675E-4]:7.133887949788E-1)[&rate=5.524415053961675E-4]:9.900501699326E-3,106[&rate=5.524415053961675E-4]:5.315084747604E-1)[&rate=5.524415053961675E-4]:3.328525988688E-2)[&rate=5.524415053961675E-4]:9.307986202448E-2,(148[&rate=5.524415053961675E-4]:3.44733970886E-1,143[&rate=5.524415053961675E-4]:3.419942448587E-1)[&rate=5.524415053961675E-4]:2.912218175666E-1)[&rate=5.524415053961675E-4]:1.53407040526E-1)[&rate=5.524415053961675E-4]:2.822816967671E-1)[&rate=5.524415053961675E-4]:2.703274503559E-1,(102[&rate=5.524415053961675E-4]:6.947136514529E-2,(((23[&rate=5.524415053961675E-4]:7.211140700906E-1,(20[&rate=5.524415053961675E-4]:6.077573581036E-1,25[&rate=5.524415053961675E-4]:6.269354402953E-1)[&rate=5.524415053961675E-4]:1.051375339049E-1)[&rate=5.524415053961675E-4]:5.048281294201E-2,(140[&rate=5.524415053961675E-4]:4.268421333029E-1,11[&rate=5.524415053961675E-4]:4.460202154947E-1)[&rate=5.524415053961675E-4]:2.406451606887E-1)[&rate=5.524415053961675E-4]:2.781797975407E-1,(((21[&rate=5.524415053961675E-4]:5.172190439365E-1,28[&rate=5.524415053961675E-4]:5.41876578183E-1)[&rate=5.524415053961675E-4]:3.744750459233E-1,1[&rate=5.524415053961675E-4]:1.300502542434E-1)[&rate=5.524415053961675E-4]:1.421942219755E-2,24[&rate=5.524415053961675E-4]:9.250915942491E-1)[&rate=5.524415053961675E-4]:1.356439904339E-1)[&rate=5.524415053961675E-4]:1.703796160786E-1)[&rate=5.524415053961675E-4]:2.423636246549E-1)[&rate=5.524415053961675E-4]:3.144457624446E-2,(142[&rate=5.524415053961675E-4]:8.793805372923E-1,((145[&rate=5.524415053961675E-4]:4.332267778355E-1,141[&rate=5.524415053961675E-4]:4.304870518079E-1)[&rate=5.524415053961675E-4]:2.103621048801E-1,144[&rate=5.524415053961675E-4]:6.381094306606E-1)[&rate=5.524415053961675E-4]:2.357916545767E-1)[&rate=5.524415053961675E-4]:7.104743712182E-1)[&rate=5.524415053961675E-4]:3.839712206014E-2)[&rate=5.524415053961675E-4]:7.0001328677E-1,101[&rate=5.524415053961675E-4]:1.07621052282E0)[&rate=5.524415053961675E-4]:4.94848226319E-1)[&rate=5.524415053961675E-4]:1.410419939168E-1,(16[&rate=5.524415053961675E-4]:2.77854761527E0,(147[&rate=5.524415053961675E-4]:6.907619065297E-1,40[&rate=5.524415053961675E-4]:6.333848573494E-1)[&rate=5.524415053961675E-4]:5.966983180298E-2)[&rate=5.524415053961675E-4]:4.588189490955E-2)[&rate=5.524415053961675E-4]:3.113802200541E-2)[&rate=5.524415053961675E-4]:3.230077601828E-2)[&rate=5.524415053961675E-4]:2.641741518161E-3,(((7[&rate=5.524415053961675E-4]:4.641727694802E-1,8[&rate=5.524415053961675E-4]:4.641727694802E-1)[&rate=5.524415053961675E-4]:2.453605419027E-1,26[&rate=5.524415053961675E-4]:8.163826264514E-1)[&rate=5.524415053961675E-4]:5.848926583034E-2,((31[&rate=5.524415053961675E-4]:6.270246972152E-1,(22[&rate=5.524415053961675E-4]:3.209220411845E-1,27[&rate=5.524415053961675E-4]:3.373603973489E-1)[&rate=5.524415053961675E-4]:2.513081354826E-1)[&rate=5.524415053961675E-4]:9.251067128239E-2,2[&rate=5.524415053961675E-4]:4.921381082236E-1)[&rate=5.524415053961675E-4]:1.991721402226E-1)[&rate=5.524415053961675E-4]:2.070432677987E0)[&rate=5.524415053961675E-4]:3.933186761485E-1)[&rate=5.524415053961675E-4]:3.072670796768E-1,((((((69[&rate=5.524415053961675E-4]:1.0532673325E0,(118[&rate=5.524415053961675E-4]:9.567532477504E-1,(131[&rate=5.524415053961675E-4]:2.970128332463E-1,((129[&rate=5.524415053961675E-4]:2.178636416117E-1,130[&rate=5.524415053961675E-4]:2.178636416117E-1)[&rate=5.524415053961675E-4]:9.782040321314E-3,132[&rate=5.524415053961675E-4]:2.303854079603E-1)[&rate=5.524415053961675E-4]:6.662742528593E-2)[&rate=5.524415053961675E-4]:5.254938391615E-1)[&rate=5.524415053961675E-4]:8.555518063986E-2)[&rate=5.524415053961675E-4]:5.71844221268E-1,128[&rate=5.524415053961675E-4]:1.474426622261E0)[&rate=5.524415053961675E-4]:4.987266063631E-3,(((50[&rate=5.524415053961675E-4]:4.244956868619E-1,49[&rate=5.524415053961675E-4]:4.244956868619E-1)[&rate=5.524415053961675E-4]:1.369665518743E-1,((51[&rate=5.524415053961675E-4]:4.987100623246E-1,(44[&rate=5.524415053961675E-4]:9.695157496878E-2,47[&rate=5.524415053961675E-4]:1.02416055843E-1)[&rate=5.524415053961675E-4]:4.236164108531E-1)[&rate=5.524415053961675E-4]:5.218193354199E-2,((46[&rate=5.524415053961675E-4]:4.38446718504E-1,43[&rate=5.524415053961675E-4]:4.38446718504E-1)[&rate=5.524415053961675E-4]:2.484855767011E-2,((48[&rate=5.524415053961675E-4]:2.623195497559E-1,42[&rate=5.524415053961675E-4]:2.240681836357E-1)[&rate=5.524415053961675E-4]:1.206455486518E-1,41[&rate=5.524415053961675E-4]:3.392492514133E-1)[&rate=5.524415053961675E-4]:6.940121601784E-2)[&rate=5.524415053961675E-4]:1.14919124064E-1)[&rate=5.524415053961675E-4]:1.603472374386E-2)[&rate=5.524415053961675E-4]:3.333077366966E-2,45[&rate=5.524415053961675E-4]:6.193831763402E-1)[&rate=5.524415053961675E-4]:8.663449969302E-2)[&rate=5.524415053961675E-4]:7.850661440812E-2,((((60[&rate=5.524415053961675E-4]:6.372718027388E-2,64[&rate=5.524415053961675E-4]:2.144121117806E-1)[&rate=5.524415053961675E-4]:8.166668713084E-2,62[&rate=5.524415053961675E-4]:3.371746893225E-1)[&rate=5.524415053961675E-4]:9.911946814283E-2,65[&rate=5.524415053961675E-4]:2.445133355475E-1)[&rate=5.524415053961675E-4]:1.344485902951E-1,(63[&rate=5.524415053961675E-4]:3.695608009531E-2,61[&rate=5.524415053961675E-4]:7.805197050635E-2)[&rate=5.524415053961675E-4]:4.92690777254E-1)[&rate=5.524415053961675E-4]:1.12690378237E0)[&rate=5.524415053961675E-4]:1.223723432755E-1,(36[&rate=5.524415053961675E-4]:9.823446954109E-2,127[&rate=5.524415053961675E-4]:2.618782414746E0)[&rate=5.524415053961675E-4]:9.986659564521E-2)[&rate=5.524415053961675E-4]:2.589325034755E-1,(35[&rate=5.524415053961675E-4]:3.510741911832E-1,121[&rate=5.524415053961675E-4]:2.477101588443E0)[&rate=5.524415053961675E-4]:5.938403501292E-2)[&rate=5.524415053961675E-4]:4.244731957884E-1)[&rate=5.524415053961675E-4]:6.047769661108E-2)[&rate=5.524415053961675E-4]:6.927114899086E-3)[&rate=5.524415053961675E-4]:5.797766428953E-2)[&rate=5.524415053961675E-4]:1.362370320727E-1,(34[&rate=5.524415053961675E-4]:9.532273908529E-3,((125[&rate=5.524415053961675E-4]:1.041298783658E0,((((134[&rate=5.524415053961675E-4]:5.04731479785E-1,(133[&rate=5.524415053961675E-4]:4.783484195837E-1,137[&rate=5.524415053961675E-4]:5.194443099947E-1)[&rate=5.524415053961675E-4]:5.652004650247E-2)[&rate=5.524415053961675E-4]:1.145065843944E0,53[&rate=5.524415053961675E-4]:8.978548130617E-1)[&rate=5.524415053961675E-4]:1.073703682837E-1,((((73[&rate=5.524415053961675E-4]:4.781596135212E-1,77[&rate=5.524415053961675E-4]:4.726801614665E-1)[&rate=5.524415053961675E-4]:5.077670262649E-2,(80[&rate=5.524415053961675E-4]:1.019490313173E-1,81[&rate=5.524415053961675E-4]:1.019490313173E-1)[&rate=5.524415053961675E-4]:3.776722163373E-1)[&rate=5.524415053961675E-4]:3.862250587249E-2,((72[&rate=5.524415053961675E-4]:7.051582667444E-2,78[&rate=5.524415053961675E-4]:9.243363489375E-2)[&rate=5.524415053961675E-4]:3.669236744363E-1,(71[&rate=5.524415053961675E-4]:9.290718895094E-2,(82[&rate=5.524415053961675E-4]:1.277201537153E-1,79[&rate=5.524415053961675E-4]:1.195009756332E-1)[&rate=5.524415053961675E-4]:8.034735917533E-4)[&rate=5.524415053961675E-4]:3.39052860105E-1)[&rate=5.524415053961675E-4]:6.710562227934E-2)[&rate=5.524415053961675E-4]:1.282008810624E-1,(75[&rate=5.524415053961675E-4]:4.973480534228E-1,((76[&rate=5.524415053961675E-4]:3.124427793526E-1,70[&rate=5.524415053961675E-4]:2.740866149691E-1)[&rate=5.524415053961675E-4]:1.209601552565E-1,74[&rate=5.524415053961675E-4]:4.334029346091E-1)[&rate=5.524415053961675E-4]:6.394511881378E-2)[&rate=5.524415053961675E-4]:1.984116496597E-1)[&rate=5.524415053961675E-4]:1.055928536875E0)[&rate=5.524415053961675E-4]:4.041685890273E-2,(52[&rate=5.524415053961675E-4]:6.878354684651E-1,(((12[&rate=5.524415053961675E-4]:4.403112717707E-1,5[&rate=5.524415053961675E-4]:4.019551073873E-1)[&rate=5.524415053961675E-4]:2.336253242854E-1,29[&rate=5.524415053961675E-4]:7.807859111247E-1)[&rate=5.524415053961675E-4]:4.786630158285E-1,103[&rate=5.524415053961675E-4]:1.026572214624E0)[&rate=5.524415053961675E-4]:1.325556988402E0)[&rate=5.524415053961675E-4]:3.660032930943E-1)[&rate=5.524415053961675E-4]:2.060392570707E-1)[&rate=5.524415053961675E-4]:1.83248597238E-1,(68[&rate=5.524415053961675E-4]:5.600181992503E-1,(((54[&rate=5.524415053961675E-4]:2.52498222715E-1,37[&rate=5.524415053961675E-4]:3.290009549555E-1)[&rate=5.524415053961675E-4]:8.197550661564E-2,(58[&rate=5.524415053961675E-4]:3.882164685763E-1,(59[&rate=5.524415053961675E-4]:3.584774659583E-1,(56[&rate=5.524415053961675E-4]:2.78450220332E-1,55[&rate=5.524415053961675E-4]:2.78450220332E-1)[&rate=5.524415053961675E-4]:7.183052431474E-2)[&rate=5.524415053961675E-4]:1.061331955784E-2)[&rate=5.524415053961675E-4]:3.634309934733E-3)[&rate=5.524415053961675E-4]:4.351106220334E-2,57[&rate=5.524415053961675E-4]:4.189683980913E-1)[&rate=5.524415053961675E-4]:1.92962369465E-1)[&rate=5.524415053961675E-4]:4.978625149785E-1)[&rate=5.524415053961675E-4]:3.623858960821E-1)[&rate=5.524415053961675E-4]:2.240049573182E-1);
tree STATE_5720000 [&joint=-20969.730789879155,lnP=-20969.730789879155] = [&R] ((((((38[&rate=5.830796970844444E-4]:8.928386402566E-1,(((146[&rate=5.830796970844444E-4]:6.400810986557E-1,39[&rate=5.830796970844444E-4]:5.198625194208E-1)[&rate=5.830796970844444E-4]:2.506544545954E-1,147[&rate=5.830796970844444E-4]:8.278940231965E-1)[&rate=5.830796970844444E-4]:5.426964390122E-2,((((((((((93[&rate=5.830796970844444E-4]:1.706532952848E-1,(86[&rate=5.830796970844444E-4]:4.383793377201E-2,84[&rate=5.830796970844444E-4]:4.383793377201E-2)[&rate=5.830796970844444E-4]:1.131167313758E-1)[&rate=5.830796970844444E-4]:5.61340899881E-2,(83[&rate=5.830796970844444E-4]:1.306011627055E-1,85[&rate=5.830796970844444E-4]:1.306011627055E-1)[&rate=5.830796970844444E-4]:8.248759243035E-2)[&rate=5.830796970844444E-4]:5.843439248729E-2,((90[&rate=5.830796970844444E-4]:9.483163385094E-2,91[&rate=5.830796970844444E-4]:9.483163385094E-2)[&rate=5.830796970844444E-4]:7.507885175557E-2,92[&rate=5.830796970844444E-4]:1.699104856065E-1)[&rate=5.830796970844444E-4]:1.153112921536E-1)[&rate=5.830796970844444E-4]:7.127612611848E-2,(87[&rate=5.830796970844444E-4]:3.040697642414E-1,(88[&rate=5.830796970844444E-4]:4.194151604404E-2,89[&rate=5.830796970844444E-4]:5.564014618105E-2)[&rate=5.830796970844444E-4]:2.621282481974E-1)[&rate=5.830796970844444E-4]:3.872950950019E-2)[&rate=5.830796970844444E-4]:7.826543738973E-1,3[&rate=5.830796970844444E-4]:5.857276202418E-1)[&rate=5.830796970844444E-4]:1.29588537768E-1,(6[&rate=5.830796970844444E-4]:5.642610152246E-1,(18[&rate=5.830796970844444E-4]:4.699450944696E-1,(10[&rate=5.830796970844444E-4]:3.425623333341E-1,15[&rate=5.830796970844444E-4]:3.809184977176E-1)[&rate=5.830796970844444E-4]:8.080741866972E-2)[&rate=5.830796970844444E-4]:1.573296193851E-1)[&rate=5.830796970844444E-4]:2.031099373057E-1)[&rate=5.830796970844444E-4]:6.747885645897E-1,(((142[&rate=5.830796970844444E-4]:2.580602911584E-1,(141[&rate=5.830796970844444E-4]:1.769767431593E-1,(144[&rate=5.830796970844444E-4]:1.660792552128E-1,145[&rate=5.830796970844444E-4]:1.715587072677E-1)[&rate=5.830796970844444E-4]:8.157761919116E-3)[&rate=5.830796970844444E-4]:7.834382197156E-2)[&rate=5.830796970844444E-4]:9.550698734217E-1,(((105[&rate=5.830796970844444E-4]:5.13266473975E-1,110[&rate=5.830796970844444E-4]:5.35184282194E-1)[&rate=5.830796970844444E-4]:3.439252409565E-1,((117[&rate=5.830796970844444E-4]:6.581981108304E-1,((30[&rate=5.830796970844444E-4]:4.808390582173E-1,4[&rate=5.830796970844444E-4]:3.082363184913E-1)[&rate=5.830796970844444E-4]:2.896329074834E-1,(113[&rate=5.830796970844444E-4]:3.53492924033E-1,112[&rate=5.830796970844444E-4]:3.53492924033E-1)[&rate=5.830796970844444E-4]:3.019105485169E-1)[&rate=5.830796970844444E-4]:5.491225295962E-5)[&rate=5.830796970844444E-4]:2.68704412902E-2,((14[&rate=5.830796970844444E-4]:4.960767595191E-1,17[&rate=5.830796970844444E-4]:5.344329239027E-1)[&rate=5.830796970844444E-4]:1.466892378133E-1,9[&rate=5.830796970844444E-4]:6.345468192503E-1)[&rate=5.830796970844444E-4]:3.956282876072E-2)[&rate=5.830796970844444E-4]:2.022601491122E-1)[&rate=5.830796970844444E-4]:1.087465075494E-1,(((115[&rate=5.830796970844444E-4]:3.740881225339E-1,(13[&rate=5.830796970844444E-4]:3.91638965194E-1,19[&rate=5.830796970844444E-4]:4.299951295777E-1)[&rate=5.830796970844444E-4]:6.464093816171E-2)[&rate=5.830796970844444E-4]:4.04799624835E-1,((109[&rate=5.830796970844444E-4]:3.554725950598E-1,114[&rate=5.830796970844444E-4]:2.760205402653E-1)[&rate=5.830796970844444E-4]:1.431748062871E-1,(107[&rate=5.830796970844444E-4]:2.646737799584E-1,108[&rate=5.830796970844444E-4]:2.619340539311E-1)[&rate=5.830796970844444E-4]:2.147955391967E-1)[&rate=5.830796970844444E-4]:3.596924008165E-1)[&rate=5.830796970844444E-4]:1.150636826824E-1,(((104[&rate=5.830796970844444E-4]:4.402205705109E-1,((106[&rate=5.830796970844444E-4]:1.348458074402E-1,111[&rate=5.830796970844444E-4]:1.512841636046E-1)[&rate=5.830796970844444E-4]:3.010399447297E-1,139[&rate=5.830796970844444E-4]:6.276665740876E-1)[&rate=5.830796970844444E-4]:4.334818340996E-3)[&rate=5.830796970844444E-4]:1.756430070521E-1,116[&rate=5.830796970844444E-4]:5.555896049602E-1)[&rate=5.830796970844444E-4]:4.158050240252E-2,(148[&rate=5.830796970844444E-4]:2.614513953711E-1,143[&rate=5.830796970844444E-4]:2.587116693438E-1)[&rate=5.830796970844444E-4]:3.740748763753E-1)[&rate=5.830796970844444E-4]:2.967813226885E-1)[&rate=5.830796970844444E-4]:1.719227188161E-2)[&rate=5.830796970844444E-4]:4.719194209921E-2)[&rate=5.830796970844444E-4]:1.74606241694E-1,(102[&rate=5.830796970844444E-4]:8.169184103344E-2,(((20[&rate=5.830796970844444E-4]:6.471617351732E-1,(140[&rate=5.830796970844444E-4]:3.650796660389E-1,11[&rate=5.830796970844444E-4]:3.842577482307E-1)[&rate=5.830796970844444E-4]:1.861916581754E-1)[&rate=5.830796970844444E-4]:9.493544010283E-2,(25[&rate=5.830796970844444E-4]:6.990966112582E-1,23[&rate=5.830796970844444E-4]:6.881377071485E-1)[&rate=5.830796970844444E-4]:6.217864620957E-2)[&rate=5.830796970844444E-4]:2.596270669379E-1,(24[&rate=5.830796970844444E-4]:9.205358665006E-1,(1[&rate=5.830796970844444E-4]:1.066624441518E-1,(21[&rate=5.830796970844444E-4]:6.906895243693E-1,28[&rate=5.830796970844444E-4]:7.153470586158E-1)[&rate=5.830796970844444E-4]:1.77616755399E-1)[&rate=5.830796970844444E-4]:3.305150454049E-2)[&rate=5.830796970844444E-4]:1.003664579051E-1)[&rate=5.830796970844444E-4]:2.224333522441E-1)[&rate=5.830796970844444E-4]:5.946922277491E-2)[&rate=5.830796970844444E-4]:2.516833848185E-1)[&rate=5.830796970844444E-4]:6.208839007094E-1,101[&rate=5.830796970844444E-4]:1.008248897281E0)[&rate=5.830796970844444E-4]:5.900528890268E-1,40[&rate=5.830796970844444E-4]:6.251376273142E-1)[&rate=5.830796970844444E-4]:1.556816955162E-1,((16[&rate=5.830796970844444E-4]:2.688658280522E0,(97[&rate=5.830796970844444E-4]:2.881603087413E-1,(2[&rate=5.830796970844444E-4]:5.720871009743E-1,((31[&rate=5.830796970844444E-4]:5.778949612765E-1,(22[&rate=5.830796970844444E-4]:2.789368934218E-1,27[&rate=5.830796970844444E-4]:2.953752495861E-1)[&rate=5.830796970844444E-4]:2.441635473067E-1)[&rate=5.830796970844444E-4]:3.462544308529E-2,((7[&rate=5.830796970844444E-4]:6.093028068006E-2,8[&rate=5.830796970844444E-4]:6.093028068006E-2)[&rate=5.830796970844444E-4]:3.238048773407E-1,26[&rate=5.830796970844444E-4]:4.915844730893E-1)[&rate=5.830796970844444E-4]:7.710031483411E-2)[&rate=5.830796970844444E-4]:1.869639568865E-1)[&rate=5.830796970844444E-4]:1.743837261963E0)[&rate=5.830796970844444E-4]:2.439667942975E-1)[&rate=5.830796970844444E-4]:1.534192068196E-1,((96[&rate=5.830796970844444E-4]:5.636796139509E-1,99[&rate=5.830796970844444E-4]:5.991987396337E-1)[&rate=5.830796970844444E-4]:9.205087873216E-2,(98[&rate=5.830796970844444E-4]:6.414191273024E-1,((94[&rate=5.830796970844444E-4]:3.607794708329E-1,100[&rate=5.830796970844444E-4]:3.607794708329E-1)[&rate=5.830796970844444E-4]:1.44814880663E-1,95[&rate=5.830796970844444E-4]:5.90293805048E-1)[&rate=5.830796970844444E-4]:6.205428400318E-2)[&rate=5.830796970844444E-4]:2.797256756622E-2)[&rate=5.830796970844444E-4]:2.156081669023E-1)[&rate=5.830796970844444E-4]:2.423476160572E-2)[&rate=5.830796970844444E-4]:4.396729508702E-2)[&rate=5.830796970844444E-4]:1.363580332682E-1)[&rate=5.830796970844444E-4]:3.655409954829E-1,(((128[&rate=5.830796970844444E-4]:1.319487904175E0,(((69[&rate=5.830796970844444E-4]:8.000196300043E-1,(131[&rate=5.830796970844444E-4]:3.492915761213E-1,((132[&rate=5.830796970844444E-4]:2.071622536989E-1,130[&rate=5.830796970844444E-4]:2.044225276715E-1)[&rate=5.830796970844444E-4]:4.460670877198E-3,129[&rate=5.830796970844444E-4]:2.088831985487E-1)[&rate=5.830796970844444E-4]:1.376686515453E-1)[&rate=5.830796970844444E-4]:3.055225744308E-1)[&rate=5.830796970844444E-4]:7.695953342143E-2,118[&rate=5.830796970844444E-4]:8.660202593161E-1)[&rate=5.830796970844444E-4]:5.926441882552E-1,((62[&rate=5.830796970844444E-4]:3.166245725209E-1,(64[&rate=5.830796970844444E-4]:2.728689038652E-1,(65[&rate=5.830796970844444E-4]:8.207574664982E-2,60[&rate=5.830796970844444E-4]:8.207574664982E-2)[&rate=5.830796970844444E-4]:4.010822570869E-2)[&rate=5.830796970844444E-4]:2.659778244634E-3)[&rate=5.830796970844444E-4]:2.326157720353E-1,(63[&rate=5.830796970844444E-4]:7.018365071785E-3,61[&rate=5.830796970844444E-4]:4.811425548283E-2)[&rate=5.830796970844444E-4]:5.011260890733E-1)[&rate=5.830796970844444E-4]:9.094241030151E-1)[&rate=5.830796970844444E-4]:5.494840009068E-4)[&rate=5.830796970844444E-4]:3.558767279818E-1,(((((42[&rate=5.830796970844444E-4]:1.199337824602E-1,41[&rate=5.830796970844444E-4]:1.144693015859E-1)[&rate=5.830796970844444E-4]:3.877020079837E-1,48[&rate=5.830796970844444E-4]:5.458871565641E-1)[&rate=5.830796970844444E-4]:8.139467770787E-2,(46[&rate=5.830796970844444E-4]:5.402083243146E-1,43[&rate=5.830796970844444E-4]:5.402083243146E-1)[&rate=5.830796970844444E-4]:9.80024717059E-2)[&rate=5.830796970844444E-4]:4.543086068385E-2,(((47[&rate=5.830796970844444E-4]:2.913901442304E-1,44[&rate=5.830796970844444E-4]:2.859256633561E-1)[&rate=5.830796970844444E-4]:1.648860888061E-1,51[&rate=5.830796970844444E-4]:4.28953828665E-1)[&rate=5.830796970844444E-4]:1.482933889821E-1,(50[&rate=5.830796970844444E-4]:4.154730742638E-1,49[&rate=5.830796970844444E-4]:4.154730742638E-1)[&rate=5.830796970844444E-4]:1.56309662509E-1)[&rate=5.830796970844444E-4]:7.907203468575E-2)[&rate=5.830796970844444E-4]:7.02668530023E-3,45[&rate=5.830796970844444E-4]:6.824716206932E-1)[&rate=5.830796970844444E-4]:2.194967991721E-1)[&rate=5.830796970844444E-4]:2.282611917101E-2,((35[&rate=5.830796970844444E-4]:7.049591606957E-2,(121[&rate=5.830796970844444E-4]:1.911867873717E0,127[&rate=5.830796970844444E-4]:2.352963764128E0)[&rate=5.830796970844444E-4]:2.846554396129E-1)[&rate=5.830796970844444E-4]:2.275224708068E-2,36[&rate=5.830796970844444E-4]:1.39823505616E-1)[&rate=5.830796970844444E-4]:7.617546488969E-2)[&rate=5.830796970844444E-4]:4.865905611841E-1)[&rate=5.830796970844444E-4]:2.257419883321E-1,34[&rate=5.830796970844444E-4]:1.874247892599E-2)[&rate=5.830796970844444E-4]:1.433402992983E-2,32[&rate=5.830796970844444E-4]:1.115870063674E-2)[&rate=5.830796970844444E-4]:1.850632358293E-2,(((125[&rate=5.830796970844444E-4]:1.02003911177E0,((52[&rate=5.830796970844444E-4]:5.031820972586E-1,(((12[&rate=5.830796970844444E-4]:1.629506393621E-1,5[&rate=5.830796970844444E-4]:1.245944749787E-1)[&rate=5.830796970844444E-4]:1.576440432039E-1,29[&rate=5.830796970844444E-4]:4.274439976345E-1)[&rate=5.830796970844444E-4]:2.623708916691E-1,103[&rate=5.830796970844444E-4]:4.569381769749E-1)[&rate=5.830796970844444E-4]:1.710537654845E0)[&rate=5.830796970844444E-4]:3.752905861298E-1,((53[&rate=5.830796970844444E-4]:7.208212715758E-1,(((71[&rate=5.830796970844444E-4]:2.957048080196E-1,(((72[&rate=5.830796970844444E-4]:2.323078573275E-2,78[&rate=5.830796970844444E-4]:4.514859395206E-2)[&rate=5.830796970844444E-4]:7.149492030377E-2,79[&rate=5.830796970844444E-4]:1.166435142558E-1)[&rate=5.830796970844444E-4]:5.613540466149E-2,82[&rate=5.830796970844444E-4]:1.809980969994E-1)[&rate=5.830796970844444E-4]:1.503231493763E-1)[&rate=5.830796970844444E-4]:4.739493916885E-2,((80[&rate=5.830796970844444E-4]:1.270294348557E-1,81[&rate=5.830796970844444E-4]:1.270294348557E-1)[&rate=5.830796970844444E-4]:2.166680534505E-1,(77[&rate=5.830796970844444E-4]:2.495695905842E-1,73[&rate=5.830796970844444E-4]:2.550490426389E-1)[&rate=5.830796970844444E-4]:1.379635141604E-1)[&rate=5.830796970844444E-4]:1.858034107399E-2)[&rate=5.830796970844444E-4]:2.886137196089E-1,(75[&rate=5.830796970844444E-4]:4.766464242186E-1,((74[&rate=5.830796970844444E-4]:3.487067732407E-1,76[&rate=5.830796970844444E-4]:3.487067732407E-1)[&rate=5.830796970844444E-4]:4.797796677254E-2,70[&rate=5.830796970844444E-4]:3.583285756298E-1)[&rate=5.830796970844444E-4]:7.996168420531E-2)[&rate=5.830796970844444E-4]:2.235601932636E-1)[&rate=5.830796970844444E-4]:7.670777127057E-1)[&rate=5.830796970844444E-4]:5.953916183208E-2,(134[&rate=5.830796970844444E-4]:7.217060917791E-1,(137[&rate=5.830796970844444E-4]:2.837738403397E-1,133[&rate=5.830796970844444E-4]:2.426779499287E-1)[&rate=5.830796970844444E-4]:5.091651281515E-1)[&rate=5.830796970844444E-4]:8.105968522958E-1)[&rate=5.830796970844444E-4]:8.991552866921E-2)[&rate=5.830796970844444E-4]:3.601456633541E-1)[&rate=5.830796970844444E-4]:3.318761459169E-1,(68[&rate=5.830796970844444E-4]:5.827915421692E-1,(((((57[&rate=5.830796970844444E-4]:2.291523673123E-1,37[&rate=5.830796970844444E-4]:2.646714929954E-1)[&rate=5.830796970844444E-4]:6.716618675433E-2,(56[&rate=5.830796970844444E-4]:2.183285485381E-1,55[&rate=5.830796970844444E-4]:2.183285485381E-1)[&rate=5.830796970844444E-4]:6.706104377975E-2)[&rate=5.830796970844444E-4]:2.7055620798E-2,54[&rate=5.830796970844444E-4]:2.823905683073E-1)[&rate=5.830796970844444E-4]:1.222887025644E-2,58[&rate=5.830796970844444E-4]:3.51996487744E-1)[&rate=5.830796970844444E-4]:7.168637716097E-2,59[&rate=5.830796970844444E-4]:4.045571818449E-1)[&rate=5.830796970844444E-4]:2.274146881932E-1)[&rate=5.830796970844444E-4]:6.024570488509E-1)[&rate=5.830796970844444E-4]:1.851095897152E-1,((((67[&rate=5.830796970844444E-4]:8.266638672972E-2,(123[&rate=5.830796970844444E-4]:3.341992125916E-1,(122[&rate=5.830796970844444E-4]:2.169242467902E-1,124[&rate=5.830796970844444E-4]:2.141920063531E-1)[&rate=5.830796970844444E-4]:1.172749658014E-1)[&rate=5.830796970844444E-4]:2.497397244788E-1)[&rate=5.830796970844444E-4]:1.99950580147E-1,126[&rate=5.830796970844444E-4]:1.529791156562E0)[&rate=5.830796970844444E-4]:1.5571309974E-2,66[&rate=5.830796970844444E-4]:2.981882768508E-1)[&rate=5.830796970844444E-4]:1.370953991182E-2,(((138[&rate=5.830796970844444E-4]:2.121322864352E-1,136[&rate=5.830796970844444E-4]:8.062543712003E-2)[&rate=5.830796970844444E-4]:2.621438603654E-1,135[&rate=5.830796970844444E-4]:2.742761468006E-1)[&rate=5.830796970844444E-4]:1.604296950191E0,(120[&rate=5.830796970844444E-4]:1.882395830929E0,119[&rate=5.830796970844444E-4]:1.978286241888E0)[&rate=5.830796970844444E-4]:2.482320605826E-1)[&rate=5.830796970844444E-4]:1.182562266208E-1)[&rate=5.830796970844444E-4]:5.107397262005E-1)[&rate=5.830796970844444E-4]:9.195898810579E-2)[&rate=5.830796970844444E-4]:4.735565274374E-2,33[&rate=5.830796970844444E-4]:8.250012901812E-2);
tree STATE_5730000 [&joint=-20977.242108838873,lnP=-20977.242108838873] = [&R] ((34[&rate=5.805969092833275E-4]:6.574105172366E-2,(32[&rate=5.805969092833275E-4]:2.054689731546E-3,((((38[&rate=5.805969092833275E-4]:8.868653859791E-1,(((40[&rate=5.805969092833275E-4]:4.649408067352E-1,(2[&rate=5.805969092833275E-4]:9.27454062111E-1,((31[&rate=5.805969092833275E-4]:7.722158272047E-1,((7[&rate=5.805969092833275E-4]:1.662020100144E-1,8[&rate=5.805969092833275E-4]:1.662020100144E-1)[&rate=5.805969092833275E-4]:2.31362968137E-1,26[&rate=5.805969092833275E-4]:5.044142932199E-1)[&rate=5.805969092833275E-4]:2.239659175464E-1)[&rate=5.805969092833275E-4]:1.146881512933E-1,(22[&rate=5.805969092833275E-4]:3.294544285428E-1,27[&rate=5.805969092833275E-4]:3.458927847072E-1)[&rate=5.805969092833275E-4]:5.026550294072E-1)[&rate=5.805969092833275E-4]:2.67947343887E-1)[&rate=5.805969092833275E-4]:1.494212547454E0)[&rate=5.805969092833275E-4]:6.718833939573E-2,(39[&rate=5.805969092833275E-4]:4.32566313536E-1,(16[&rate=5.805969092833275E-4]:2.512886344444E0,147[&rate=5.805969092833275E-4]:4.847704675075E-1)[&rate=5.805969092833275E-4]:5.17289520888E-3)[&rate=5.805969092833275E-4]:9.956283259492E-2)[&rate=5.805969092833275E-4]:2.803757429194E-1,(((96[&rate=5.805969092833275E-4]:7.046127077901E-1,99[&rate=5.805969092833275E-4]:7.401318334729E-1)[&rate=5.805969092833275E-4]:9.678393488693E-2,(98[&rate=5.805969092833275E-4]:7.844380483134E-1,(((((((88[&rate=5.805969092833275E-4]:2.688163791973E-3,89[&rate=5.805969092833275E-4]:1.638679392899E-2)[&rate=5.805969092833275E-4]:2.718281179305E-1,((((90[&rate=5.805969092833275E-4]:1.148287929027E-1,91[&rate=5.805969092833275E-4]:1.148287929027E-1)[&rate=5.805969092833275E-4]:2.495827731668E-2,92[&rate=5.805969092833275E-4]:1.397870702194E-1)[&rate=5.805969092833275E-4]:5.284330877271E-2,(85[&rate=5.805969092833275E-4]:1.31227681419E-1,((84[&rate=5.805969092833275E-4]:1.139115117775E-1,93[&rate=5.805969092833275E-4]:1.276101419145E-1)[&rate=5.805969092833275E-4]:7.309652381587E-3,(83[&rate=5.805969092833275E-4]:5.185298133732E-2,86[&rate=5.805969092833275E-4]:5.185298133732E-2)[&rate=5.805969092833275E-4]:6.936818282175E-2)[&rate=5.805969092833275E-4]:1.000651725994E-2)[&rate=5.805969092833275E-4]:4.770406743611E-2)[&rate=5.805969092833275E-4]:7.166131476916E-2,87[&rate=5.805969092833275E-4]:2.505930636243E-1)[&rate=5.805969092833275E-4]:2.392321809818E-2)[&rate=5.805969092833275E-4]:1.141883175492E0,3[&rate=5.805969092833275E-4]:8.766734298175E-1)[&rate=5.805969092833275E-4]:2.438546043285E-1,((6[&rate=5.805969092833275E-4]:4.682437535985E-1,18[&rate=5.805969092833275E-4]:5.312574522287E-1)[&rate=5.805969092833275E-4]:3.934753195865E-1,(10[&rate=5.805969092833275E-4]:5.400590591419E-1,15[&rate=5.805969092833275E-4]:5.784152235254E-1)[&rate=5.805969092833275E-4]:3.380983702075E-1)[&rate=5.805969092833275E-4]:3.108637554816E-1)[&rate=5.805969092833275E-4]:6.298484983069E-2,(((((((14[&rate=5.805969092833275E-4]:3.181223773628E-1,17[&rate=5.805969092833275E-4]:3.564785417465E-1)[&rate=5.805969092833275E-4]:9.363504548971E-2,(9[&rate=5.805969092833275E-4]:3.275469832001E-1,113[&rate=5.805969092833275E-4]:3.357661612822E-1)[&rate=5.805969092833275E-4]:7.599126157029E-2)[&rate=5.805969092833275E-4]:4.273349484704E-2,((30[&rate=5.805969092833275E-4]:3.174631538045E-1,4[&rate=5.805969092833275E-4]:1.448604140785E-1)[&rate=5.805969092833275E-4]:2.33212057469E-1,(112[&rate=5.805969092833275E-4]:3.641966328665E-1,117[&rate=5.805969092833275E-4]:3.669363588941E-1)[&rate=5.805969092833275E-4]:7.141008525619E-2)[&rate=5.805969092833275E-4]:1.888419957684E-2)[&rate=5.805969092833275E-4]:2.540415182246E-1,(105[&rate=5.805969092833275E-4]:3.834665835086E-1,110[&rate=5.805969092833275E-4]:4.053843917277E-1)[&rate=5.805969092833275E-4]:2.976685921417E-1)[&rate=5.805969092833275E-4]:3.145959211847E-1,(((((109[&rate=5.805969092833275E-4]:3.582833173309E-1,114[&rate=5.805969092833275E-4]:2.788312625364E-1)[&rate=5.805969092833275E-4]:1.292173168418E-2,107[&rate=5.805969092833275E-4]:3.520269668233E-1)[&rate=5.805969092833275E-4]:1.740571174572E-1,108[&rate=5.805969092833275E-4]:5.233443582532E-1)[&rate=5.805969092833275E-4]:2.14713014024E-1,((13[&rate=5.805969092833275E-4]:4.208832930973E-1,19[&rate=5.805969092833275E-4]:4.59239457481E-1)[&rate=5.805969092833275E-4]:2.524278703842E-1,115[&rate=5.805969092833275E-4]:5.911193826597E-1)[&rate=5.805969092833275E-4]:8.940374304202E-2)[&rate=5.805969092833275E-4]:1.630519060565E-1,(116[&rate=5.805969092833275E-4]:8.413058638214E-1,((106[&rate=5.805969092833275E-4]:6.140953947225E-1,(104[&rate=5.805969092833275E-4]:4.575589074453E-1,(111[&rate=5.805969092833275E-4]:3.200600147202E-1,139[&rate=5.805969092833275E-4]:4.954024804736E-1)[&rate=5.805969092833275E-4]:1.539372488895E-1)[&rate=5.805969092833275E-4]:1.565364872772E-1)[&rate=5.805969092833275E-4]:1.162260255432E-1,(148[&rate=5.805969092833275E-4]:3.991799221259E-1,143[&rate=5.805969092833275E-4]:3.964401960985E-1)[&rate=5.805969092833275E-4]:3.092236899208E-1)[&rate=5.805969092833275E-4]:1.712584161585E-1)[&rate=5.805969092833275E-4]:2.269167936773E-3)[&rate=5.805969092833275E-4]:9.736154452886E-2)[&rate=5.805969092833275E-4]:8.113065618719E-2,(142[&rate=5.805969092833275E-4]:3.96777361086E-1,((145[&rate=5.805969092833275E-4]:3.033668431898E-1,141[&rate=5.805969092833275E-4]:3.006271171622E-1)[&rate=5.805969092833275E-4]:2.545875563495E-2,144[&rate=5.805969092833275E-4]:3.233461467698E-1)[&rate=5.805969092833275E-4]:6.795176226122E-2)[&rate=5.805969092833275E-4]:8.800843919364E-1)[&rate=5.805969092833275E-4]:2.131766364631E-2,(102[&rate=5.805969092833275E-4]:1.586912617084E-2,(((140[&rate=5.805969092833275E-4]:6.628806720126E-1,11[&rate=5.805969092833275E-4]:6.820587542043E-1)[&rate=5.805969092833275E-4]:1.050931046226E-1,(23[&rate=5.805969092833275E-4]:4.782747228365E-1,(20[&rate=5.805969092833275E-4]:2.777854209121E-1,25[&rate=5.805969092833275E-4]:2.969635031038E-1)[&rate=5.805969092833275E-4]:1.922701238424E-1)[&rate=5.805969092833275E-4]:3.938086428396E-1)[&rate=5.805969092833275E-4]:2.411166459112E-1,(24[&rate=5.805969092833275E-4]:1.03767252792E0,(1[&rate=5.805969092833275E-4]:2.454749468529E-1,(21[&rate=5.805969092833275E-4]:6.105368752114E-1,28[&rate=5.805969092833275E-4]:6.351944094579E-1)[&rate=5.805969092833275E-4]:3.96581907258E-1)[&rate=5.805969092833275E-4]:1.137566325866E-2)[&rate=5.805969092833275E-4]:8.648638777713E-2)[&rate=5.805969092833275E-4]:5.335404609025E-2)[&rate=5.805969092833275E-4]:3.573494803201E-2)[&rate=5.805969092833275E-4]:1.346485358013E-1)[&rate=5.805969092833275E-4]:4.31500851341E-1,101[&rate=5.805969092833275E-4]:6.122740092902E-1)[&rate=5.805969092833275E-4]:9.886087445165E-1,(97[&rate=5.805969092833275E-4]:4.56720154368E-1,((94[&rate=5.805969092833275E-4]:4.035401304109E-1,100[&rate=5.805969092833275E-4]:4.035401304109E-1)[&rate=5.805969092833275E-4]:1.139900641235E-1,95[&rate=5.805969092833275E-4]:6.022296480865E-1)[&rate=5.805969092833275E-4]:6.487301994274E-2)[&rate=5.805969092833275E-4]:9.996018907874E-2)[&rate=5.805969092833275E-4]:2.830415295415E-2)[&rate=5.805969092833275E-4]:3.061979654927E-2)[&rate=5.805969092833275E-4]:9.793615212995E-2,146[&rate=5.805969092833275E-4]:9.047972756812E-1)[&rate=5.805969092833275E-4]:2.792619260401E-2)[&rate=5.805969092833275E-4]:1.426665078579E-1)[&rate=5.805969092833275E-4]:3.294865471871E-1,(35[&rate=5.805969092833275E-4]:1.404028500546E-1,(((((51[&rate=5.805969092833275E-4]:5.205671421981E-1,(49[&rate=5.805969092833275E-4]:4.921131021509E-1,50[&rate=5.805969092833275E-4]:4.921131021509E-1)[&rate=5.805969092833275E-4]:2.298955917293E-2)[&rate=5.805969092833275E-4]:4.327935885399E-3,47[&rate=5.805969092833275E-4]:5.522174824549E-1)[&rate=5.805969092833275E-4]:3.738380847363E-2,((41[&rate=5.805969092833275E-4]:3.288990879382E-1,(42[&rate=5.805969092833275E-4]:3.306820638548E-1,48[&rate=5.805969092833275E-4]:3.689334299751E-1)[&rate=5.805969092833275E-4]:3.681504957609E-3)[&rate=5.805969092833275E-4]:1.519752075743E-1,(46[&rate=5.805969092833275E-4]:3.284350670515E-1,43[&rate=5.805969092833275E-4]:3.284350670515E-1)[&rate=5.805969092833275E-4]:2.070840372039E-1)[&rate=5.805969092833275E-4]:5.408218667312E-2)[&rate=5.805969092833275E-4]:8.191558624785E-2,(44[&rate=5.805969092833275E-4]:5.461278853452E-1,45[&rate=5.805969092833275E-4]:5.433956449081E-1)[&rate=5.805969092833275E-4]:1.19924510957E-1)[&rate=5.805969092833275E-4]:2.182793551643E-1,(((128[&rate=5.805969092833275E-4]:1.337681608933E0,((((62[&rate=5.805969092833275E-4]:4.439338139618E-1,(60[&rate=5.805969092833275E-4]:1.660663286445E-1,64[&rate=5.805969092833275E-4]:3.167512601512E-1)[&rate=5.805969092833275E-4]:8.608666339953E-2)[&rate=5.805969092833275E-4]:1.065510511012E-1,65[&rate=5.805969092833275E-4]:3.587040431453E-1)[&rate=5.805969092833275E-4]:2.471991752551E-1,(63[&rate=5.805969092833275E-4]:1.63602223368E-2,61[&rate=5.805969092833275E-4]:5.745611274784E-2)[&rate=5.805969092833275E-4]:7.402279275702E-1)[&rate=5.805969092833275E-4]:6.578509035352E-1,((69[&rate=5.805969092833275E-4]:7.302187409267E-1,118[&rate=5.805969092833275E-4]:7.19259836817E-1)[&rate=5.805969092833275E-4]:2.20779570351E-1,((131[&rate=5.805969092833275E-4]:5.165881406462E-2,130[&rate=5.805969092833275E-4]:4.891908803726E-2)[&rate=5.805969092833275E-4]:2.678766147467E-1,(129[&rate=5.805969092833275E-4]:1.343927430926E-1,132[&rate=5.805969092833275E-4]:1.3713246912E-1)[&rate=5.805969092833275E-4]:1.824029596913E-1)[&rate=5.805969092833275E-4]:4.862574030142E-1)[&rate=5.805969092833275E-4]:5.154955366853E-1)[&rate=5.805969092833275E-4]:2.187269247657E-2)[&rate=5.805969092833275E-4]:2.55482440987E-2,(121[&rate=5.805969092833275E-4]:1.310221870723E0,127[&rate=5.805969092833275E-4]:1.751317761134E0)[&rate=5.805969092833275E-4]:6.502682562812E-1)[&rate=5.805969092833275E-4]:1.833051142189E-1,36[&rate=5.805969092833275E-4]:6.434318642825E-2)[&rate=5.805969092833275E-4]:1.084607560705E-1)[&rate=5.805969092833275E-4]:1.41742500216E-2)[&rate=5.805969092833275E-4]:4.735836365961E-1)[&rate=5.805969092833275E-4]:2.390155444353E-1,(((((138[&rate=5.805969092833275E-4]:3.912008751357E-1,136[&rate=5.805969092833275E-4]:2.596940258205E-1)[&rate=5.805969092833275E-4]:2.202998322104E-1,135[&rate=5.805969092833275E-4]:4.11500707346E-1)[&rate=5.805969092833275E-4]:2.843797671628E-1,(120[&rate=5.805969092833275E-4]:5.23548128609E-1,119[&rate=5.805969092833275E-4]:6.194385395678E-1)[&rate=5.805969092833275E-4]:4.243871404204E-1)[&rate=5.805969092833275E-4]:8.598005290714E-1,126[&rate=5.805969092833275E-4]:1.117923686416E0)[&rate=5.805969092833275E-4]:4.885028750747E-1,(66[&rate=5.805969092833275E-4]:3.237495105277E-1,(67[&rate=5.805969092833275E-4]:2.087798032346E-1,((123[&rate=5.805969092833275E-4]:2.929450575109E-1,122[&rate=5.805969092833275E-4]:2.929450575109E-1)[&rate=5.805969092833275E-4]:2.030595335428E-2,124[&rate=5.805969092833275E-4]:3.105187704281E-1)[&rate=5.805969092833275E-4]:3.9680134271E-1)[&rate=5.805969092833275E-4]:1.149697072931E-1)[&rate=5.805969092833275E-4]:3.550286127782E-2)[&rate=5.805969092833275E-4]:4.937496592804E-1)[&rate=5.805969092833275E-4]:1.676344950865E-2,((125[&rate=5.805969092833275E-4]:9.087799307527E-1,(((((((82[&rate=5.805969092833275E-4]:3.877379783172E-1,((72[&rate=5.805969092833275E-4]:9.044959495511E-2,78[&rate=5.805969092833275E-4]:1.123674031744E-1)[&rate=5.805969092833275E-4]:2.231137125086E-1,(71[&rate=5.805969092833275E-4]:7.729439293046E-2,79[&rate=5.805969092833275E-4]:1.046916532045E-1)[&rate=5.805969092833275E-4]:2.307894624786E-1)[&rate=5.805969092833275E-4]:4.403768455204E-2)[&rate=5.805969092833275E-4]:4.46560605805E-2,73[&rate=5.805969092833275E-4]:4.652707512264E-1)[&rate=5.805969092833275E-4]:6.434133044897E-2,77[&rate=5.805969092833275E-4]:5.241326296207E-1)[&rate=5.805969092833275E-4]:2.406433392791E-1,(80[&rate=5.805969092833275E-4]:9.185342533335E-2,81[&rate=5.805969092833275E-4]:9.185342533335E-2)[&rate=5.805969092833275E-4]:6.29086927128E-1)[&rate=5.805969092833275E-4]:3.07065049709E-1,(75[&rate=5.805969092833275E-4]:4.817539870889E-1,(70[&rate=5.805969092833275E-4]:3.279478372182E-1,(76[&rate=5.805969092833275E-4]:3.429237316856E-1,74[&rate=5.805969092833275E-4]:3.429237316856E-1)[&rate=5.805969092833275E-4]:2.338026991605E-2)[&rate=5.805969092833275E-4]:1.154499854872E-1)[&rate=5.805969092833275E-4]:5.955664835746E-1)[&rate=5.805969092833275E-4]:4.32380633395E-1,(((((12[&rate=5.805969092833275E-4]:2.362973728283E-1,5[&rate=5.805969092833275E-4]:1.979412084448E-1)[&rate=5.805969092833275E-4]:1.484625292378E-1,29[&rate=5.805969092833275E-4]:4.916092171345E-1)[&rate=5.805969092833275E-4]:4.451588336782E-1,103[&rate=5.805969092833275E-4]:7.03891338484E-1)[&rate=5.805969092833275E-4]:1.666863815526E0,53[&rate=5.805969092833275E-4]:6.982646981374E-1)[&rate=5.805969092833275E-4]:1.035094351181E-2,((137[&rate=5.805969092833275E-4]:6.582536014577E-1,134[&rate=5.805969092833275E-4]:5.870207247455E-1)[&rate=5.805969092833275E-4]:6.694979720084E-2,133[&rate=5.805969092833275E-4]:6.841075082475E-1)[&rate=5.805969092833275E-4]:8.065876303699E-1)[&rate=5.805969092833275E-4]:5.462240379722E-2)[&rate=5.805969092833275E-4]:2.875319676487E-4,52[&rate=5.805969092833275E-4]:7.717222987254E-1)[&rate=5.805969092833275E-4]:3.556368669999E-1)[&rate=5.805969092833275E-4]:2.793837341136E-1,(68[&rate=5.805969092833275E-4]:5.063749585502E-1,(((37[&rate=5.805969092833275E-4]:1.511597441647E-1,54[&rate=5.805969092833275E-4]:7.465701192425E-2)[&rate=5.805969092833275E-4]:2.73038230733E-1,((58[&rate=5.805969092833275E-4]:3.822128426263E-1,57[&rate=5.805969092833275E-4]:3.658194000033E-1)[&rate=5.805969092833275E-4]:1.8624564324E-2,(56[&rate=5.805969092833275E-4]:3.381350944039E-1,55[&rate=5.805969092833275E-4]:3.381350944039E-1)[&rate=5.805969092833275E-4]:3.537990817471E-2)[&rate=5.805969092833275E-4]:4.234884887276E-3)[&rate=5.805969092833275E-4]:2.929993808262E-2,59[&rate=5.805969092833275E-4]:4.152465468601E-1)[&rate=5.805969092833275E-4]:1.40308739559E-1)[&rate=5.805969092833275E-4]:5.151220396495E-1)[&rate=5.805969092833275E-4]:3.959891201672E-1)[&rate=5.805969092833275E-4]:1.722071598611E-2)[&rate=5.805969092833275E-4]:4.176855377303E-2)[&rate=5.805969092833275E-4]:3.367041764241E-2,33[&rate=5.805969092833275E-4]:8.29731132017E-2);
tree STATE_5740000 [&joint=-20989.51008465285,lnP=-20989.51008465285] = [&R] ((32[&rate=5.751675730328759E-4]:8.987926393864E-4,((((38[&rate=5.751675730328759E-4]:7.720450755673E-1,(((2[&rate=5.751675730328759E-4]:7.555496300274E-1,(26[&rate=5.751675730328759E-4]:9.202384351087E-1,(((7[&rate=5.751675730328759E-4]:4.705325553006E-1,8[&rate=5.751675730328759E-4]:4.705325553006E-1)[&rate=5.751675730328759E-4]:3.062284964782E-1,31[&rate=5.751675730328759E-4]:9.274459832857E-1)[&rate=5.751675730328759E-4]:8.920803806131E-3,(22[&rate=5.751675730328759E-4]:3.018887979489E-1,27[&rate=5.751675730328759E-4]:3.183271541133E-1)[&rate=5.751675730328759E-4]:5.796834685949E-1)[&rate=5.751675730328759E-4]:2.770726445528E-2)[&rate=5.751675730328759E-4]:1.887283875435E-2)[&rate=5.751675730328759E-4]:1.706691698817E0,147[&rate=5.751675730328759E-4]:5.628925751958E-1)[&rate=5.751675730328759E-4]:1.31867734065E-1,((((((97[&rate=5.751675730328759E-4]:2.816550848848E-1,98[&rate=5.751675730328759E-4]:4.811086367973E-1)[&rate=5.751675730328759E-4]:6.999078718096E-2,(((((142[&rate=5.751675730328759E-4]:4.235207211795E-1,(145[&rate=5.751675730328759E-4]:2.776425511025E-1,(141[&rate=5.751675730328759E-4]:2.730221316784E-1,144[&rate=5.751675730328759E-4]:2.702824056511E-1)[&rate=5.751675730328759E-4]:1.880693396455E-3)[&rate=5.751675730328759E-4]:1.458781700771E-1)[&rate=5.751675730328759E-4]:8.668506983083E-1,(((((105[&rate=5.751675730328759E-4]:3.783224105866E-1,110[&rate=5.751675730328759E-4]:4.002402188057E-1)[&rate=5.751675730328759E-4]:3.328087041353E-1,(14[&rate=5.751675730328759E-4]:3.811756265945E-1,17[&rate=5.751675730328759E-4]:4.195317909782E-1)[&rate=5.751675730328759E-4]:3.573527484012E-1)[&rate=5.751675730328759E-4]:8.598669134331E-2,(112[&rate=5.751675730328759E-4]:4.671403999056E-1,((9[&rate=5.751675730328759E-4]:3.809316634768E-1,(30[&rate=5.751675730328759E-4]:3.331749151049E-1,4[&rate=5.751675730328759E-4]:1.605721753789E-1)[&rate=5.751675730328759E-4]:1.710444196047E-1)[&rate=5.751675730328759E-4]:1.544872153858E-2,117[&rate=5.751675730328759E-4]:4.07339289125E-1)[&rate=5.751675730328759E-4]:6.254083680816E-2)[&rate=5.751675730328759E-4]:3.573746664335E-1)[&rate=5.751675730328759E-4]:1.54287143242E-1,113[&rate=5.751675730328759E-4]:9.78802209581E-1)[&rate=5.751675730328759E-4]:2.701865981915E-2,((((13[&rate=5.751675730328759E-4]:3.173667736629E-1,19[&rate=5.751675730328759E-4]:3.557229380466E-1)[&rate=5.751675730328759E-4]:4.90343251167E-1,115[&rate=5.751675730328759E-4]:7.255182440081E-1)[&rate=5.751675730328759E-4]:1.208122049474E-1,((107[&rate=5.751675730328759E-4]:3.991488195387E-1,108[&rate=5.751675730328759E-4]:3.964090935113E-1)[&rate=5.751675730328759E-4]:2.32139303346E-2,(114[&rate=5.751675730328759E-4]:1.888815250536E-1,109[&rate=5.751675730328759E-4]:2.683335798481E-1)[&rate=5.751675730328759E-4]:1.732072522169E-1)[&rate=5.751675730328759E-4]:4.84241671685E-1)[&rate=5.751675730328759E-4]:8.58918699656E-3,((148[&rate=5.751675730328759E-4]:3.396722420605E-1,143[&rate=5.751675730328759E-4]:3.369325160332E-1)[&rate=5.751675730328759E-4]:5.335548391502E-1,(111[&rate=5.751675730328759E-4]:4.06841673673E-1,(106[&rate=5.751675730328759E-4]:3.683691071415E-1,((116[&rate=5.751675730328759E-4]:1.351950910872E-1,104[&rate=5.751675730328759E-4]:1.9546906369E-1)[&rate=5.751675730328759E-4]:1.718267607841E-1,139[&rate=5.751675730328759E-4]:5.590766463918E-1)[&rate=5.751675730328759E-4]:1.073282667428E-3)[&rate=5.751675730328759E-4]:2.203421036716E-2)[&rate=5.751675730328759E-4]:5.047415719211E-1)[&rate=5.751675730328759E-4]:2.0048719125E-2)[&rate=5.751675730328759E-4]:6.870945262626E-2)[&rate=5.751675730328759E-4]:1.119478103614E-1)[&rate=5.751675730328759E-4]:1.633341365198E-1,(102[&rate=5.751675730328759E-4]:4.590131496233E-2,((24[&rate=5.751675730328759E-4]:9.692353957847E-1,(1[&rate=5.751675730328759E-4]:1.086016775775E-1,(21[&rate=5.751675730328759E-4]:8.007313279657E-1,28[&rate=5.751675730328759E-4]:8.253888622121E-1)[&rate=5.751675730328759E-4]:6.951418522833E-2)[&rate=5.751675730328759E-4]:7.981180039893E-2)[&rate=5.751675730328759E-4]:8.540481389009E-2,((140[&rate=5.751675730328759E-4]:3.434663724759E-1,11[&rate=5.751675730328759E-4]:3.626444546677E-1)[&rate=5.751675730328759E-4]:1.813626014443E-1,(23[&rate=5.751675730328759E-4]:4.128797704431E-1,(20[&rate=5.751675730328759E-4]:3.734369360531E-1,25[&rate=5.751675730328759E-4]:3.926150182448E-1)[&rate=5.751675730328759E-4]:3.122365630797E-2)[&rate=5.751675730328759E-4]:2.160587925181E-1)[&rate=5.751675730328759E-4]:4.147427426039E-1)[&rate=5.751675730328759E-4]:1.529049409039E-1)[&rate=5.751675730328759E-4]:1.612288985795E-1)[&rate=5.751675730328759E-4]:1.890698402591E-1,(((6[&rate=5.751675730328759E-4]:4.553665669505E-1,(10[&rate=5.751675730328759E-4]:3.775610746398E-1,15[&rate=5.751675730328759E-4]:4.159172390233E-1)[&rate=5.751675730328759E-4]:9.424384847505E-2)[&rate=5.751675730328759E-4]:5.484491938896E-3,(3[&rate=5.751675730328759E-4]:2.721011478832E-1,18[&rate=5.751675730328759E-4]:3.871696410338E-1)[&rate=5.751675730328759E-4]:1.366951164857E-1)[&rate=5.751675730328759E-4]:4.164045547448E-1,((88[&rate=5.751675730328759E-4]:2.478749717662E-3,89[&rate=5.751675730328759E-4]:1.617737985468E-2)[&rate=5.751675730328759E-4]:2.367949696933E-1,(87[&rate=5.751675730328759E-4]:2.102802233644E-1,((((84[&rate=5.751675730328759E-4]:6.446057045023E-2,85[&rate=5.751675730328759E-4]:6.446057045023E-2)[&rate=5.751675730328759E-4]:1.823892509621E-2,(83[&rate=5.751675730328759E-4]:3.113572561471E-2,86[&rate=5.751675730328759E-4]:3.113572561471E-2)[&rate=5.751675730328759E-4]:5.156376993173E-2)[&rate=5.751675730328759E-4]:2.21942344731E-2,93[&rate=5.751675730328759E-4]:1.185923601566E-1)[&rate=5.751675730328759E-4]:7.898872439526E-2,((90[&rate=5.751675730328759E-4]:1.114629135426E-2,91[&rate=5.751675730328759E-4]:1.114629135426E-2)[&rate=5.751675730328759E-4]:1.129886099322E-1,92[&rate=5.751675730328759E-4]:1.241349012864E-1)[&rate=5.751675730328759E-4]:7.344618326538E-2)[&rate=5.751675730328759E-4]:2.63977689496E-2)[&rate=5.751675730328759E-4]:2.899349604653E-2)[&rate=5.751675730328759E-4]:1.1256531271E0)[&rate=5.751675730328759E-4]:5.682595086599E-1)[&rate=5.751675730328759E-4]:2.344137184611E-1,101[&rate=5.751675730328759E-4]:6.251343202071E-1)[&rate=5.751675730328759E-4]:7.707139622186E-1)[&rate=5.751675730328759E-4]:2.894913843508E-2,99[&rate=5.751675730328759E-4]:6.019064859106E-1)[&rate=5.751675730328759E-4]:1.419043899673E-1,(96[&rate=5.751675730328759E-4]:6.298696048024E-1,((94[&rate=5.751675730328759E-4]:3.66950119428E-1,100[&rate=5.751675730328759E-4]:3.66950119428E-1)[&rate=5.751675730328759E-4]:1.085158936623E-1,95[&rate=5.751675730328759E-4]:5.601654666424E-1)[&rate=5.751675730328759E-4]:9.429430209432E-2)[&rate=5.751675730328759E-4]:7.842214539264E-2)[&rate=5.751675730328759E-4]:1.224554531829E-2,(40[&rate=5.751675730328759E-4]:4.322356524311E-1,(16[&rate=5.751675730328759E-4]:2.44679019478E0,146[&rate=5.751675730328759E-4]:4.815158478973E-1)[&rate=5.751675730328759E-4]:7.093838376881E-2)[&rate=5.751675730328759E-4]:1.735475447215E-1)[&rate=5.751675730328759E-4]:2.649521884353E-3,39[&rate=5.751675730328759E-4]:6.08432719037E-1)[&rate=5.751675730328759E-4]:2.895054104345E-2)[&rate=5.751675730328759E-4]:2.029678264159E-1)[&rate=5.751675730328759E-4]:5.645248012276E-1,((((((118[&rate=5.751675730328759E-4]:6.064659423474E-1,69[&rate=5.751675730328759E-4]:6.17424846457E-1)[&rate=5.751675730328759E-4]:9.639399568335E-2,((129[&rate=5.751675730328759E-4]:3.84391617596E-1,132[&rate=5.751675730328759E-4]:3.871313436234E-1)[&rate=5.751675730328759E-4]:5.193836140951E-2,(131[&rate=5.751675730328759E-4]:2.804065938055E-1,130[&rate=5.751675730328759E-4]:2.776668677781E-1)[&rate=5.751675730328759E-4]:1.586631112274E-1)[&rate=5.751675730328759E-4]:1.295436576552E-1)[&rate=5.751675730328759E-4]:8.776846044273E-1,(128[&rate=5.751675730328759E-4]:1.313370884607E0,((((60[&rate=5.751675730328759E-4]:2.009835645294E-1,64[&rate=5.751675730328759E-4]:3.516684960361E-1)[&rate=5.751675730328759E-4]:6.36799065223E-2,62[&rate=5.751675730328759E-4]:4.564442929695E-1)[&rate=5.751675730328759E-4]:1.535646087921E-2,65[&rate=5.751675730328759E-4]:2.800199319309E-1)[&rate=5.751675730328759E-4]:2.555836688441E-1,(63[&rate=5.751675730328759E-4]:1.070502883797E-1,61[&rate=5.751675730328759E-4]:1.481461787907E-1)[&rate=5.751675730328759E-4]:5.792382439021E-1)[&rate=5.751675730328759E-4]:7.257124893112E-1)[&rate=5.751675730328759E-4]:1.27447630454E-1)[&rate=5.751675730328759E-4]:1.307997520884E-1,(121[&rate=5.751675730328759E-4]:2.03601182859E0,127[&rate=5.751675730328759E-4]:2.477107719001E0)[&rate=5.751675730328759E-4]:1.328667125315E-1)[&rate=5.751675730328759E-4]:1.615020496296E-1,((((46[&rate=5.751675730328759E-4]:4.661819306734E-1,43[&rate=5.751675730328759E-4]:4.661819306734E-1)[&rate=5.751675730328759E-4]:2.297598573218E-2,(41[&rate=5.751675730328759E-4]:3.840987631078E-1,(42[&rate=5.751675730328759E-4]:3.358253194294E-1,48[&rate=5.751675730328759E-4]:3.740766855496E-1)[&rate=5.751675730328759E-4]:5.373792455262E-2)[&rate=5.751675730328759E-4]:5.041434455483E-2)[&rate=5.751675730328759E-4]:1.584777914159E-1,((51[&rate=5.751675730328759E-4]:5.254231453607E-1,(49[&rate=5.751675730328759E-4]:4.838706163355E-1,50[&rate=5.751675730328759E-4]:4.838706163355E-1)[&rate=5.751675730328759E-4]:3.608804815104E-2)[&rate=5.751675730328759E-4]:5.997410331616E-2,(47[&rate=5.751675730328759E-4]:4.817655478577E-1,44[&rate=5.751675730328759E-4]:4.763010669835E-1)[&rate=5.751675730328759E-4]:1.309541051906E-1)[&rate=5.751675730328759E-4]:3.491605477312E-2)[&rate=5.751675730328759E-4]:1.067380517026E-1,45[&rate=5.751675730328759E-4]:7.461770382128E-1)[&rate=5.751675730328759E-4]:2.135470662746E-1)[&rate=5.751675730328759E-4]:1.063625657615E-1,(36[&rate=5.751675730328759E-4]:5.393729043095E-2,35[&rate=5.751675730328759E-4]:7.361947965196E-3)[&rate=5.751675730328759E-4]:3.033538112873E-1)[&rate=5.751675730328759E-4]:4.234886710268E-1)[&rate=5.751675730328759E-4]:4.456391688693E-2,(((125[&rate=5.751675730328759E-4]:9.476979247329E-1,((((133[&rate=5.751675730328759E-4]:6.767766554995E-1,(137[&rate=5.751675730328759E-4]:5.521889633896E-1,134[&rate=5.751675730328759E-4]:4.809560866774E-1)[&rate=5.751675730328759E-4]:1.656835825209E-1)[&rate=5.751675730328759E-4]:6.876176128028E-1,53[&rate=5.751675730328759E-4]:5.82314771334E-1)[&rate=5.751675730328759E-4]:1.709048632187E-1,((((71[&rate=5.751675730328759E-4]:4.647514348147E-1,79[&rate=5.751675730328759E-4]:4.921486950887E-1)[&rate=5.751675730328759E-4]:2.75735790042E-2,(72[&rate=5.751675730328759E-4]:3.431630837491E-1,(82[&rate=5.751675730328759E-4]:1.999495691373E-1,78[&rate=5.751675730328759E-4]:1.917303910552E-1)[&rate=5.751675730328759E-4]:1.733505009132E-1)[&rate=5.751675730328759E-4]:1.546413821245E-1)[&rate=5.751675730328759E-4]:6.61218960701E-2,(77[&rate=5.751675730328759E-4]:5.863478393411E-1,((80[&rate=5.751675730328759E-4]:1.336349185346E-2,81[&rate=5.751675730328759E-4]:1.336349185346E-2)[&rate=5.751675730328759E-4]:4.984954960306E-1,73[&rate=5.751675730328759E-4]:5.611740563772E-1)[&rate=5.751675730328759E-4]:3.065323501861E-2)[&rate=5.751675730328759E-4]:3.511276917805E-2)[&rate=5.751675730328759E-4]:2.016440141599E-1,(75[&rate=5.751675730328759E-4]:5.559507238709E-1,((74[&rate=5.751675730328759E-4]:4.329916911664E-1,76[&rate=5.751675730328759E-4]:4.329916911664E-1)[&rate=5.751675730328759E-4]:4.609936433902E-3,70[&rate=5.751675730328759E-4]:3.992454632169E-1)[&rate=5.751675730328759E-4]:1.183490962705E-1)[&rate=5.751675730328759E-4]:2.726333508629E-1)[&rate=5.751675730328759E-4]:6.710986184311E-1)[&rate=5.751675730328759E-4]:9.635148877551E-5,(52[&rate=5.751675730328759E-4]:6.247296994801E-1,(((12[&rate=5.751675730328759E-4]:3.06111066515E-1,5[&rate=5.751675730328759E-4]:2.677549021316E-1)[&rate=5.751675730328759E-4]:1.831741128422E-1,29[&rate=5.751675730328759E-4]:5.961344944257E-1)[&rate=5.751675730328759E-4]:2.650301869093E-1,103[&rate=5.751675730328759E-4]:6.282879690063E-1)[&rate=5.751675730328759E-4]:1.660735465035E0)[&rate=5.751675730328759E-4]:1.367830078727E-1)[&rate=5.751675730328759E-4]:4.047644523527E-1)[&rate=5.751675730328759E-4]:2.010204918318E-1,(68[&rate=5.751675730328759E-4]:4.378624948876E-1,((37[&rate=5.751675730328759E-4]:2.351139949583E-1,57[&rate=5.751675730328759E-4]:1.995948692752E-1)[&rate=5.751675730328759E-4]:1.22228948834E-1,((59[&rate=5.751675730328759E-4]:2.388168004646E-1,54[&rate=5.751675730328759E-4]:2.005654343444E-1)[&rate=5.751675730328759E-4]:7.980846661178E-2,(58[&rate=5.751675730328759E-4]:3.213457618698E-1,(55[&rate=5.751675730328759E-4]:1.900266225615E-1,56[&rate=5.751675730328759E-4]:1.900266225615E-1)[&rate=5.751675730328759E-4]:1.039967349365E-1)[&rate=5.751675730328759E-4]:1.640518826676E-2)[&rate=5.751675730328759E-4]:4.663105956109E-4)[&rate=5.751675730328759E-4]:1.679512450845E-1)[&rate=5.751675730328759E-4]:5.441892550104E-1)[&rate=5.751675730328759E-4]:2.934734053184E-1,((67[&rate=5.751675730328759E-4]:1.191893718715E-1,((123[&rate=5.751675730328759E-4]:1.896023587322E-1,124[&rate=5.751675730328759E-4]:1.86870118295E-1)[&rate=5.751675730328759E-4]:2.177123478646E-2,122[&rate=5.751675730328759E-4]:2.113735935186E-1)[&rate=5.751675730328759E-4]:4.090883286935E-1)[&rate=5.751675730328759E-4]:1.23209523439E-1,(66[&rate=5.751675730328759E-4]:1.986746043686E-1,(120[&rate=5.751675730328759E-4]:1.934472736944E0,((((138[&rate=5.751675730328759E-4]:1.604828698968E-1,136[&rate=5.751675730328759E-4]:2.897602058157E-2)[&rate=5.751675730328759E-4]:6.270343349595E-1,135[&rate=5.751675730328759E-4]:5.875172048563E-1)[&rate=5.751675730328759E-4]:7.928246504481E-1,126[&rate=5.751675730328759E-4]:9.4258453814E-1)[&rate=5.751675730328759E-4]:2.015084862944E-1,119[&rate=5.751675730328759E-4]:1.929795547078E0)[&rate=5.751675730328759E-4]:1.005676008251E-1)[&rate=5.751675730328759E-4]:2.011881687941E-1)[&rate=5.751675730328759E-4]:4.372429094191E-2)[&rate=5.751675730328759E-4]:4.854056221336E-1)[&rate=5.751675730328759E-4]:5.096382972222E-2)[&rate=5.751675730328759E-4]:8.804950346425E-2,34[&rate=5.751675730328759E-4]:3.804152000451E-3)[&rate=5.751675730328759E-4]:1.901244885802E-2)[&rate=5.751675730328759E-4]:1.224378928423E-3,33[&rate=5.751675730328759E-4]:7.602623622524E-3);
tree STATE_5750000 [&joint=-20971.007526952842,lnP=-20971.007526952842] = [&R] (((((((67[&rate=4.929683409606536E-4]:1.280907071107E-1,(122[&rate=4.929683409606536E-4]:3.532743301599E-1,(123[&rate=4.929683409606536E-4]:2.331818053503E-1,124[&rate=4.929683409606536E-4]:2.304495649132E-1)[&rate=4.929683409606536E-4]:1.200925248095E-1)[&rate=4.929683409606536E-4]:2.760889272916E-1)[&rate=4.929683409606536E-4]:1.559027153655E-1,119[&rate=4.929683409606536E-4]:2.316870134805E0)[&rate=4.929683409606536E-4]:9.102106551662E-2,((126[&rate=4.929683409606536E-4]:1.094446387526E0,(((138[&rate=4.929683409606536E-4]:1.90852006575E-1,136[&rate=4.929683409606536E-4]:5.934515725979E-2)[&rate=4.929683409606536E-4]:3.886170264994E-1,135[&rate=4.929683409606536E-4]:3.794690330744E-1)[&rate=4.929683409606536E-4]:2.449021978451E-1,120[&rate=4.929683409606536E-4]:8.7642602544E-1)[&rate=4.929683409606536E-4]:9.078324737705E-1)[&rate=4.929683409606536E-4]:4.510005393104E-1,66[&rate=4.929683409606536E-4]:2.98272737151E-1)[&rate=4.929683409606536E-4]:7.674175084181E-2)[&rate=4.929683409606536E-4]:4.940839087666E-1,34[&rate=4.929683409606536E-4]:6.08469812936E-3)[&rate=4.929683409606536E-4]:1.128478599686E-3,(((38[&rate=4.929683409606536E-4]:9.110644372968E-1,((((((97[&rate=4.929683409606536E-4]:3.477222282237E-1,(96[&rate=4.929683409606536E-4]:4.732464059148E-1,99[&rate=4.929683409606536E-4]:5.087655315976E-1)[&rate=4.929683409606536E-4]:6.026817203576E-2)[&rate=4.929683409606536E-4]:1.161466596009E-2,((((((144[&rate=4.929683409606536E-4]:4.361579958838E-1,(145[&rate=4.929683409606536E-4]:1.309950747339E-1,141[&rate=4.929683409606536E-4]:1.282553487063E-1)[&rate=4.929683409606536E-4]:3.106423732048E-1)[&rate=4.929683409606536E-4]:2.719705280805E-1,142[&rate=4.929683409606536E-4]:7.136079760192E-1)[&rate=4.929683409606536E-4]:6.498933974751E-1,((((113[&rate=4.929683409606536E-4]:7.748760741424E-1,(105[&rate=4.929683409606536E-4]:7.139366019725E-1,110[&rate=4.929683409606536E-4]:7.358544101916E-1)[&rate=4.929683409606536E-4]:3.354221189606E-2)[&rate=4.929683409606536E-4]:7.802139964709E-2,((9[&rate=4.929683409606536E-4]:7.358899304997E-1,((14[&rate=4.929683409606536E-4]:3.774797407942E-1,17[&rate=4.929683409606536E-4]:4.158359051779E-1)[&rate=4.929683409606536E-4]:3.653744388611E-1,112[&rate=4.929683409606536E-4]:7.428541796553E-1)[&rate=4.929683409606536E-4]:1.254928926398E-3)[&rate=4.929683409606536E-4]:3.369645125384E-2,((30[&rate=4.929683409606536E-4]:3.874678162129E-1,4[&rate=4.929683409606536E-4]:2.148650764869E-1)[&rate=4.929683409606536E-4]:4.357149411566E-1,117[&rate=4.929683409606536E-4]:7.108539902463E-1)[&rate=4.929683409606536E-4]:6.969129561689E-2)[&rate=4.929683409606536E-4]:7.509191395392E-2)[&rate=4.929683409606536E-4]:9.665974785108E-2,(((115[&rate=4.929683409606536E-4]:6.494172109823E-1,(13[&rate=4.929683409606536E-4]:3.980310610879E-1,19[&rate=4.929683409606536E-4]:4.363872254715E-1)[&rate=4.929683409606536E-4]:3.335779307163E-1)[&rate=4.929683409606536E-4]:2.383624131229E-2,((114[&rate=4.929683409606536E-4]:1.949558196408E-1,(107[&rate=4.929683409606536E-4]:2.233282985254E-1,109[&rate=4.929683409606536E-4]:2.425063807172E-1)[&rate=4.929683409606536E-4]:3.190149371812E-2)[&rate=4.929683409606536E-4]:3.815940485172E-1,108[&rate=4.929683409606536E-4]:6.340841147334E-1)[&rate=4.929683409606536E-4]:9.670358413667E-2)[&rate=4.929683409606536E-4]:1.161676495975E-1,((((111[&rate=4.929683409606536E-4]:1.982417789242E-1,106[&rate=4.929683409606536E-4]:1.818034227599E-1)[&rate=4.929683409606536E-4]:2.093773603739E-1,(104[&rate=4.929683409606536E-4]:3.674516791566E-1,139[&rate=4.929683409606536E-4]:5.592325010743E-1)[&rate=4.929683409606536E-4]:2.372910397719E-2)[&rate=4.929683409606536E-4]:3.309623095015E-1,116[&rate=4.929683409606536E-4]:6.618691200325E-1)[&rate=4.929683409606536E-4]:6.91764227291E-2,(148[&rate=4.929683409606536E-4]:3.492248667431E-1,143[&rate=4.929683409606536E-4]:3.464851407157E-1)[&rate=4.929683409606536E-4]:4.201768404022E-1)[&rate=4.929683409606536E-4]:5.837555913058E-2)[&rate=4.929683409606536E-4]:7.794433892653E-2)[&rate=4.929683409606536E-4]:2.363959409233E-1,(((((21[&rate=4.929683409606536E-4]:6.404208128949E-1,28[&rate=4.929683409606536E-4]:6.650783471413E-1)[&rate=4.929683409606536E-4]:1.849270855061E-1,1[&rate=4.929683409606536E-4]:6.370406278452E-2)[&rate=4.929683409606536E-4]:4.732186615654E-2,24[&rate=4.929683409606536E-4]:8.918478467493E-1)[&rate=4.929683409606536E-4]:1.555705783901E-1,((140[&rate=4.929683409606536E-4]:6.455145285511E-1,11[&rate=4.929683409606536E-4]:6.646926107429E-1)[&rate=4.929683409606536E-4]:1.468894536921E-1,(23[&rate=4.929683409606536E-4]:7.650751303999E-1,(20[&rate=4.929683409606536E-4]:4.759084672874E-1,25[&rate=4.929683409606536E-4]:4.950865494792E-1)[&rate=4.929683409606536E-4]:2.809474850303E-1)[&rate=4.929683409606536E-4]:1.314384408843E-1)[&rate=4.929683409606536E-4]:1.399459497455E-1)[&rate=4.929683409606536E-4]:1.409441581455E-1,102[&rate=4.929683409606536E-4]:2.671874766852E-2)[&rate=4.929683409606536E-4]:8.526181215582E-2)[&rate=4.929683409606536E-4]:4.945471204211E-3)[&rate=4.929683409606536E-4]:2.684428310537E-1,(((18[&rate=4.929683409606536E-4]:8.164034656916E-1,(10[&rate=4.929683409606536E-4]:4.277698181815E-1,15[&rate=4.929683409606536E-4]:4.661259825649E-1)[&rate=4.929683409606536E-4]:3.420583050444E-1)[&rate=4.929683409606536E-4]:4.311563968512E-2,6[&rate=4.929683409606536E-4]:7.965054067466E-1)[&rate=4.929683409606536E-4]:5.945880284246E-1,3[&rate=4.929683409606536E-4]:1.339038640651E0)[&rate=4.929683409606536E-4]:4.359049540419E-2)[&rate=4.929683409606536E-4]:2.953727245996E-3,((88[&rate=4.929683409606536E-4]:5.236895869652E-2,89[&rate=4.929683409606536E-4]:6.606758883354E-2)[&rate=4.929683409606536E-4]:6.497151663215E-1,(((((84[&rate=4.929683409606536E-4]:7.368573896892E-2,93[&rate=4.929683409606536E-4]:8.738436910594E-2)[&rate=4.929683409606536E-4]:2.331656672933E-2,83[&rate=4.929683409606536E-4]:9.700230569825E-2)[&rate=4.929683409606536E-4]:1.128155643552E-3,(85[&rate=4.929683409606536E-4]:5.158417667409E-2,86[&rate=4.929683409606536E-4]:5.158417667409E-2)[&rate=4.929683409606536E-4]:4.654628466772E-2)[&rate=4.929683409606536E-4]:4.401846350433E-2,((90[&rate=4.929683409606536E-4]:1.696391596711E-2,91[&rate=4.929683409606536E-4]:1.696391596711E-2)[&rate=4.929683409606536E-4]:7.13558576246E-2,92[&rate=4.929683409606536E-4]:8.831977359171E-2)[&rate=4.929683409606536E-4]:6.752778139144E-2)[&rate=4.929683409606536E-4]:4.22940589847E-2,87[&rate=4.929683409606536E-4]:1.844429838308E-1)[&rate=4.929683409606536E-4]:5.176411411871E-1)[&rate=4.929683409606536E-4]:1.22322476568E0)[&rate=4.929683409606536E-4]:2.710243679101E-1,101[&rate=4.929683409606536E-4]:6.538675051834E-1)[&rate=4.929683409606536E-4]:7.496717993603E-1)[&rate=4.929683409606536E-4]:1.445492241432E-1,98[&rate=4.929683409606536E-4]:7.033396702395E-1)[&rate=4.929683409606536E-4]:1.310126914116E-2,(95[&rate=4.929683409606536E-4]:6.806651370679E-1,(100[&rate=4.929683409606536E-4]:4.970980519543E-1,94[&rate=4.929683409606536E-4]:4.970980519543E-1)[&rate=4.929683409606536E-4]:9.886763156156E-2)[&rate=4.929683409606536E-4]:4.670476406144E-2)[&rate=4.929683409606536E-4]:2.376069906769E-2,(147[&rate=4.929683409606536E-4]:4.222674420069E-1,39[&rate=4.929683409606536E-4]:3.648903928266E-1)[&rate=4.929683409606536E-4]:2.468959450754E-1)[&rate=4.929683409606536E-4]:5.117045912958E-2,((16[&rate=4.929683409606536E-4]:2.611022618136E0,(2[&rate=4.929683409606536E-4]:6.606879195576E-1,(((22[&rate=4.929683409606536E-4]:2.55166720716E-1,27[&rate=4.929683409606536E-4]:2.716050768804E-1)[&rate=4.929683409606536E-4]:1.634442289679E-1,31[&rate=4.929683409606536E-4]:4.73405470232E-1)[&rate=4.929683409606536E-4]:1.53578812379E-1,((7[&rate=4.929683409606536E-4]:1.188178376597E-1,8[&rate=4.929683409606536E-4]:1.188178376597E-1)[&rate=4.929683409606536E-4]:2.507217817536E-1,26[&rate=4.929683409606536E-4]:4.763889344818E-1)[&rate=4.929683409606536E-4]:1.067597316908E-1)[&rate=4.929683409606536E-4]:2.611008972207E-1)[&rate=4.929683409606536E-4]:1.82156757529E0)[&rate=4.929683409606536E-4]:3.916771317452E-2,(146[&rate=4.929683409606536E-4]:6.58575998716E-1,40[&rate=4.929683409606536E-4]:5.38357419481E-1)[&rate=4.929683409606536E-4]:2.633998571189E-2)[&rate=4.929683409606536E-4]:9.825939183866E-2)[&rate=4.929683409606536E-4]:3.164136511942E-1)[&rate=4.929683409606536E-4]:4.683505373574E-1,((((((51[&rate=4.929683409606536E-4]:5.700285418283E-1,(((41[&rate=4.929683409606536E-4]:3.060957864703E-1,(42[&rate=4.929683409606536E-4]:8.818625713665E-2,48[&rate=4.929683409606536E-4]:1.264376232569E-1)[&rate=4.929683409606536E-4]:2.233740102079E-1)[&rate=4.929683409606536E-4]:1.330536315832E-1,43[&rate=4.929683409606536E-4]:4.937942267965E-1)[&rate=4.929683409606536E-4]:4.627066541495E-2,46[&rate=4.929683409606536E-4]:5.400648922115E-1)[&rate=4.929683409606536E-4]:5.728605398834E-2)[&rate=4.929683409606536E-4]:5.143288419108E-2,(49[&rate=4.929683409606536E-4]:4.747375796719E-1,50[&rate=4.929683409606536E-4]:4.747375796719E-1)[&rate=4.929683409606536E-4]:1.412593654733E-1)[&rate=4.929683409606536E-4]:5.664517249722E-2,44[&rate=4.929683409606536E-4]:6.999645220139E-1)[&rate=4.929683409606536E-4]:1.527887494863E-2,(47[&rate=4.929683409606536E-4]:6.495462046871E-1,45[&rate=4.929683409606536E-4]:6.413494833758E-1)[&rate=4.929683409606536E-4]:7.116167314961E-2)[&rate=4.929683409606536E-4]:9.083197887755E-2,(((69[&rate=4.929683409606536E-4]:5.732436687465E-1,118[&rate=4.929683409606536E-4]:5.622847646369E-1)[&rate=4.929683409606536E-4]:3.05838408425E-2,((129[&rate=4.929683409606536E-4]:2.399858629289E-1,132[&rate=4.929683409606536E-4]:2.427255889563E-1)[&rate=4.929683409606536E-4]:8.213047072804E-2,(131[&rate=4.929683409606536E-4]:2.758140067425E-1,130[&rate=4.929683409606536E-4]:2.730742807151E-1)[&rate=4.929683409606536E-4]:4.904205294187E-2)[&rate=4.929683409606536E-4]:1.337659704525E-1)[&rate=4.929683409606536E-4]:9.476080776184E-1,(128[&rate=4.929683409606536E-4]:1.210416929293E0,(((65[&rate=4.929683409606536E-4]:1.428739040143E-1,64[&rate=4.929683409606536E-4]:2.93558835521E-1)[&rate=4.929683409606536E-4]:3.341424436568E-2,(60[&rate=4.929683409606536E-4]:1.758455869834E-1,62[&rate=4.929683409606536E-4]:3.676264089011E-1)[&rate=4.929683409606536E-4]:4.425613966579E-4)[&rate=4.929683409606536E-4]:1.509316436862E-1,(63[&rate=4.929683409606536E-4]:2.937631946147E-1,61[&rate=4.929683409606536E-4]:3.348590850258E-1)[&rate=4.929683409606536E-4]:1.841415289581E-1)[&rate=4.929683409606536E-4]:8.311423427062E-1)[&rate=4.929683409606536E-4]:1.903337264077E-1)[&rate=4.929683409606536E-4]:1.759886919938E-1)[&rate=4.929683409606536E-4]:1.177467481175E-1,(((127[&rate=4.929683409606536E-4]:1.498716074583E0,121[&rate=4.929683409606536E-4]:1.057620184172E0)[&rate=4.929683409606536E-4]:1.174014810883E0,36[&rate=4.929683409606536E-4]:1.521829402602E-1)[&rate=4.929683409606536E-4]:4.805791801667E-2,35[&rate=4.929683409606536E-4]:1.536655158112E-1)[&rate=4.929683409606536E-4]:1.205345671292E-2)[&rate=4.929683409606536E-4]:6.113305556145E-1)[&rate=4.929683409606536E-4]:8.150582751944E-2,((125[&rate=4.929683409606536E-4]:1.057850936755E0,((((52[&rate=4.929683409606536E-4]:7.774198129106E-1,((137[&rate=4.929683409606536E-4]:6.155995392263E-1,134[&rate=4.929683409606536E-4]:5.443666625141E-1)[&rate=4.929683409606536E-4]:1.128290224798E-1,133[&rate=4.929683409606536E-4]:6.873326712951E-1)[&rate=4.929683409606536E-4]:8.639699172724E-1)[&rate=4.929683409606536E-4]:5.383285781385E-3,(((12[&rate=4.929683409606536E-4]:3.229839609849E-1,5[&rate=4.929683409606536E-4]:2.846277966015E-1)[&rate=4.929683409606536E-4]:1.201510597807E-1,29[&rate=4.929683409606536E-4]:5.499843358341E-1)[&rate=4.929683409606536E-4]:2.059469318275E-1,103[&rate=4.929683409606536E-4]:5.230545553328E-1)[&rate=4.929683409606536E-4]:1.92404227792E0)[&rate=4.929683409606536E-4]:7.01388755835E-2,53[&rate=4.929683409606536E-4]:8.447452529641E-1)[&rate=4.929683409606536E-4]:8.075888194308E-2,((((77[&rate=4.929683409606536E-4]:6.075807184926E-1,73[&rate=4.929683409606536E-4]:6.130601705473E-1)[&rate=4.929683409606536E-4]:4.157350313805E-4,(80[&rate=4.929683409606536E-4]:1.950324409225E-2,81[&rate=4.929683409606536E-4]:1.950324409225E-2)[&rate=4.929683409606536E-4]:5.446575929933E-1)[&rate=4.929683409606536E-4]:5.920024264258E-3,((((72[&rate=4.929683409606536E-4]:8.050770957637E-3,78[&rate=4.929683409606536E-4]:2.996857917695E-2)[&rate=4.929683409606536E-4]:3.218692797378E-1,71[&rate=4.929683409606536E-4]:3.244405986408E-1)[&rate=4.929683409606536E-4]:1.414003200612E-2,79[&rate=4.929683409606536E-4]:3.659778909209E-1)[&rate=4.929683409606536E-4]:6.246298720781E-2,82[&rate=4.929683409606536E-4]:4.366600562108E-1)[&rate=4.929683409606536E-4]:1.498591613034E-1)[&rate=4.929683409606536E-4]:8.825764938289E-2,(75[&rate=4.929683409606536E-4]:5.428102726705E-1,((70[&rate=4.929683409606536E-4]:3.047879512439E-1,74[&rate=4.929683409606536E-4]:3.431441156274E-1)[&rate=4.929683409606536E-4]:2.209518138774E-2,76[&rate=4.929683409606536E-4]:3.652392970151E-1)[&rate=4.929683409606536E-4]:1.775709756554E-1)[&rate=4.929683409606536E-4]:1.648433065553E-1)[&rate=4.929683409606536E-4]:9.643136142935E-1)[&rate=4.929683409606536E-4]:3.427293155095E-1)[&rate=4.929683409606536E-4]:4.73755227219E-1,(68[&rate=4.929683409606536E-4]:5.286179949932E-1,(59[&rate=4.929683409606536E-4]:4.615349417563E-1,((37[&rate=4.929683409606536E-4]:3.765297289265E-1,(57[&rate=4.929683409606536E-4]:1.678065218699E-1,(54[&rate=4.929683409606536E-4]:1.09141602336E-1,58[&rate=4.929683409606536E-4]:1.665186515163E-1)[&rate=4.929683409606536E-4]:1.768131297649E-2)[&rate=4.929683409606536E-4]:1.732040813736E-1)[&rate=4.929683409606536E-4]:5.301385433706E-3,(55[&rate=4.929683409606536E-4]:1.154807895618E-1,56[&rate=4.929683409606536E-4]:1.154807895618E-1)[&rate=4.929683409606536E-4]:2.199022373666E-1)[&rate=4.929683409606536E-4]:1.179551935162E-1)[&rate=4.929683409606536E-4]:1.162633811059E-1)[&rate=4.929683409606536E-4]:8.363215023145E-1)[&rate=4.929683409606536E-4]:4.133649612266E-2)[&rate=4.929683409606536E-4]:1.167151970106E-2)[&rate=4.929683409606536E-4]:1.830978259289E-2,33[&rate=4.929683409606536E-4]:9.08460315756E-3)[&rate=4.929683409606536E-4]:1.39404431946E-3,32[&rate=4.929683409606536E-4]:4.999195422305E-3);
tree STATE_5760000 [&joint=-20973.953939217754,lnP=-20973.953939217754] = [&R] ((32[&rate=5.405450734924717E-4]:1.037150210187E-3,((((38[&rate=5.405450734924717E-4]:1.098606155496E0,((((95[&rate=5.405450734924717E-4]:5.370342603511E-1,(94[&rate=5.405450734924717E-4]:3.362063207391E-1,100[&rate=5.405450734924717E-4]:3.362063207391E-1)[&rate=5.405450734924717E-4]:1.1612848606E-1)[&rate=5.405450734924717E-4]:1.681533660487E-1,((96[&rate=5.405450734924717E-4]:4.822536112679E-1,99[&rate=5.405450734924717E-4]:5.177727369508E-1)[&rate=5.405450734924717E-4]:1.623436835034E-1,98[&rate=5.405450734924717E-4]:6.582584969569E-1)[&rate=5.405450734924717E-4]:3.600016769413E-2)[&rate=5.405450734924717E-4]:7.065971236069E-2,(97[&rate=5.405450734924717E-4]:4.766974183563E-1,(((((((9[&rate=5.405450734924717E-4]:7.09122096042E-1,(113[&rate=5.405450734924717E-4]:6.138655072859E-1,((((30[&rate=5.405450734924717E-4]:4.625171147779E-1,4[&rate=5.405450734924717E-4]:2.899143750518E-1)[&rate=5.405450734924717E-4]:1.723229149502E-1,(14[&rate=5.405450734924717E-4]:2.708264552399E-1,17[&rate=5.405450734924717E-4]:3.091826196236E-1)[&rate=5.405450734924717E-4]:2.489450813373E-1)[&rate=5.405450734924717E-4]:4.343984818516E-2,112[&rate=5.405450734924717E-4]:5.632113847624E-1)[&rate=5.405450734924717E-4]:3.545686491148E-3,117[&rate=5.405450734924717E-4]:5.694967972811E-1)[&rate=5.405450734924717E-4]:4.710843603234E-2)[&rate=5.405450734924717E-4]:1.034757668382E-1)[&rate=5.405450734924717E-4]:3.521525922619E-2,(105[&rate=5.405450734924717E-4]:4.347842547186E-1,110[&rate=5.405450734924717E-4]:4.567020629377E-1)[&rate=5.405450734924717E-4]:2.903750183579E-1)[&rate=5.405450734924717E-4]:1.782668967763E-1,(((115[&rate=5.405450734924717E-4]:6.326259554769E-1,(13[&rate=5.405450734924717E-4]:2.998760619924E-1,19[&rate=5.405450734924717E-4]:3.382322263761E-1)[&rate=5.405450734924717E-4]:4.149416743063E-1)[&rate=5.405450734924717E-4]:3.290600600215E-2,((107[&rate=5.405450734924717E-4]:1.839230288268E-1,108[&rate=5.405450734924717E-4]:1.811833027995E-1)[&rate=5.405450734924717E-4]:3.518878156179E-1,(114[&rate=5.405450734924717E-4]:1.563065672642E-1,109[&rate=5.405450734924717E-4]:2.357586220587E-1)[&rate=5.405450734924717E-4]:3.192303045778E-1)[&rate=5.405450734924717E-4]:1.89995089637E-1)[&rate=5.405450734924717E-4]:1.534245029696E-1,(((148[&rate=5.405450734924717E-4]:2.897820313902E-1,143[&rate=5.405450734924717E-4]:2.870423053629E-1)[&rate=5.405450734924717E-4]:3.993461967102E-1,116[&rate=5.405450734924717E-4]:6.507720637167E-1)[&rate=5.405450734924717E-4]:5.962418713955E-2,(139[&rate=5.405450734924717E-4]:6.511800200011E-1,(111[&rate=5.405450734924717E-4]:4.630856811497E-1,(106[&rate=5.405450734924717E-4]:1.546572295668E-1,104[&rate=5.405450734924717E-4]:1.546572295668E-1)[&rate=5.405450734924717E-4]:2.919900954186E-1)[&rate=5.405450734924717E-4]:1.275187309801E-2)[&rate=5.405450734924717E-4]:3.112710253756E-1)[&rate=5.405450734924717E-4]:1.085602135924E-1)[&rate=5.405450734924717E-4]:2.967518485612E-2)[&rate=5.405450734924717E-4]:2.15878018719E-1,(102[&rate=5.405450734924717E-4]:2.515548472228E-2,((((20[&rate=5.405450734924717E-4]:5.794117465524E-1,25[&rate=5.405450734924717E-4]:5.985898287442E-1)[&rate=5.405450734924717E-4]:2.042865010279E-1,23[&rate=5.405450734924717E-4]:7.919174256624E-1)[&rate=5.405450734924717E-4]:1.813551288646E-1,(140[&rate=5.405450734924717E-4]:6.834708180351E-1,11[&rate=5.405450734924717E-4]:7.026489002268E-1)[&rate=5.405450734924717E-4]:1.85692147451E-1)[&rate=5.405450734924717E-4]:1.854609656292E-1,(((21[&rate=5.405450734924717E-4]:7.756963613547E-1,28[&rate=5.405450734924717E-4]:8.003538956011E-1)[&rate=5.405450734924717E-4]:1.770603860925E-2,1[&rate=5.405450734924717E-4]:3.175856434742E-2)[&rate=5.405450734924717E-4]:6.508384252065E-2,24[&rate=5.405450734924717E-4]:8.776643246763E-1)[&rate=5.405450734924717E-4]:2.920280995895E-1)[&rate=5.405450734924717E-4]:1.71068960728E-2)[&rate=5.405450734924717E-4]:4.757336138379E-2)[&rate=5.405450734924717E-4]:5.979569369157E-2,((145[&rate=5.405450734924717E-4]:1.839463396253E-1,(141[&rate=5.405450734924717E-4]:1.445391269453E-1,144[&rate=5.405450734924717E-4]:1.417994009179E-1)[&rate=5.405450734924717E-4]:3.666748665248E-2)[&rate=5.405450734924717E-4]:2.53167349129E-1,142[&rate=5.405450734924717E-4]:4.371136887543E-1)[&rate=5.405450734924717E-4]:9.419861935091E-1)[&rate=5.405450734924717E-4]:6.363997321528E-2,((6[&rate=5.405450734924717E-4]:7.261722345032E-1,((10[&rate=5.405450734924717E-4]:2.774119581494E-1,15[&rate=5.405450734924717E-4]:3.157681225328E-1)[&rate=5.405450734924717E-4]:3.804060666638E-1,18[&rate=5.405450734924717E-4]:7.04393367279E-1)[&rate=5.405450734924717E-4]:8.479256585435E-2)[&rate=5.405450734924717E-4]:1.835841949587E-1,((((88[&rate=5.405450734924717E-4]:7.763090272697E-2,89[&rate=5.405450734924717E-4]:9.132953286399E-2)[&rate=5.405450734924717E-4]:1.968064006009E-1,87[&rate=5.405450734924717E-4]:2.744373033279E-1)[&rate=5.405450734924717E-4]:4.852298049057E-3,(((83[&rate=5.405450734924717E-4]:1.417416346885E-1,(86[&rate=5.405450734924717E-4]:1.129472695926E-1,93[&rate=5.405450734924717E-4]:1.266458997296E-1)[&rate=5.405450734924717E-4]:2.879436509588E-2)[&rate=5.405450734924717E-4]:1.288095979243E-3,(85[&rate=5.405450734924717E-4]:1.342313509161E-1,84[&rate=5.405450734924717E-4]:1.342313509161E-1)[&rate=5.405450734924717E-4]:8.798379751642E-3)[&rate=5.405450734924717E-4]:4.156336203852E-2,((90[&rate=5.405450734924717E-4]:1.004321050433E-1,91[&rate=5.405450734924717E-4]:1.004321050433E-1)[&rate=5.405450734924717E-4]:1.337708612116E-2,92[&rate=5.405450734924717E-4]:1.138091911645E-1)[&rate=5.405450734924717E-4]:8.448253167881E-2)[&rate=5.405450734924717E-4]:9.469650867064E-2)[&rate=5.405450734924717E-4]:9.683664870047E-1,3[&rate=5.405450734924717E-4]:7.079300609844E-1)[&rate=5.405450734924717E-4]:1.49771573957E-1)[&rate=5.405450734924717E-4]:3.357231520442E-1)[&rate=5.405450734924717E-4]:2.943126977535E-1,101[&rate=5.405450734924717E-4]:4.849977587115E-1)[&rate=5.405450734924717E-4]:1.035902070005E0)[&rate=5.405450734924717E-4]:8.876740674296E-2)[&rate=5.405450734924717E-4]:1.505298400426E-1,(147[&rate=5.405450734924717E-4]:6.501185417772E-1,(((146[&rate=5.405450734924717E-4]:4.667534543229E-1,(((22[&rate=5.405450734924717E-4]:3.903598990227E-1,27[&rate=5.405450734924717E-4]:4.06798255187E-1)[&rate=5.405450734924717E-4]:4.210241442145E-1,((7[&rate=5.405450734924717E-4]:3.479652982882E-1,8[&rate=5.405450734924717E-4]:3.479652982882E-1)[&rate=5.405450734924717E-4]:3.442004162313E-1,(2[&rate=5.405450734924717E-4]:3.640872554645E-1,31[&rate=5.405450734924717E-4]:5.914845157386E-1)[&rate=5.405450734924717E-4]:2.513661302879E-1)[&rate=5.405450734924717E-4]:2.33279177588E-2)[&rate=5.405450734924717E-4]:2.759986994971E-2,26[&rate=5.405450734924717E-4]:8.499428172966E-1)[&rate=5.405450734924717E-4]:1.636879504456E0)[&rate=5.405450734924717E-4]:4.530478764804E-2,39[&rate=5.405450734924717E-4]:3.91839662736E-1)[&rate=5.405450734924717E-4]:1.527629739952E-1,(16[&rate=5.405450734924717E-4]:2.442413941868E0,40[&rate=5.405450734924717E-4]:3.569210157505E-1)[&rate=5.405450734924717E-4]:1.876816209807E-1)[&rate=5.405450734924717E-4]:4.813885586565E-2)[&rate=5.405450734924717E-4]:1.942914239112E-1)[&rate=5.405450734924717E-4]:3.798792499173E-1)[&rate=5.405450734924717E-4]:2.02986780487E-1,((((127[&rate=5.405450734924717E-4]:2.534769343826E0,36[&rate=5.405450734924717E-4]:1.422139862072E-2)[&rate=5.405450734924717E-4]:1.805346959591E-2,121[&rate=5.405450734924717E-4]:2.111726923011E0)[&rate=5.405450734924717E-4]:8.444692428179E-2,35[&rate=5.405450734924717E-4]:7.014645003267E-2)[&rate=5.405450734924717E-4]:5.943450843901E-2,(((((46[&rate=5.405450734924717E-4]:4.569494296812E-1,43[&rate=5.405450734924717E-4]:4.569494296812E-1)[&rate=5.405450734924717E-4]:1.528568701424E-1,(48[&rate=5.405450734924717E-4]:4.772834330328E-1,(42[&rate=5.405450734924717E-4]:3.524325661924E-1,41[&rate=5.405450734924717E-4]:3.469680853182E-1)[&rate=5.405450734924717E-4]:8.65995007202E-2)[&rate=5.405450734924717E-4]:1.215939050423E-1)[&rate=5.405450734924717E-4]:4.724234862001E-2,((51[&rate=5.405450734924717E-4]:6.096329781489E-1,47[&rate=5.405450734924717E-4]:6.369553825204E-1)[&rate=5.405450734924717E-4]:1.201282837771E-2,(49[&rate=5.405450734924717E-4]:4.121289759287E-1,50[&rate=5.405450734924717E-4]:4.121289759287E-1)[&rate=5.405450734924717E-4]:2.040523497237E-1)[&rate=5.405450734924717E-4]:8.080437545533E-3)[&rate=5.405450734924717E-4]:4.253074430382E-2,(44[&rate=5.405450734924717E-4]:6.585306609864E-1,45[&rate=5.405450734924717E-4]:6.557984205493E-1)[&rate=5.405450734924717E-4]:3.558425088685E-2)[&rate=5.405450734924717E-4]:1.626786016127E-1,(((((60[&rate=5.405450734924717E-4]:1.123462243357E-1,(62[&rate=5.405450734924717E-4]:2.919475724378E-1,65[&rate=5.405450734924717E-4]:1.0016675052E-1)[&rate=5.405450734924717E-4]:1.217947381566E-2)[&rate=5.405450734924717E-4]:1.120419079091E-2,64[&rate=5.405450734924717E-4]:2.742353466333E-1)[&rate=5.405450734924717E-4]:1.559883243611E-1,(63[&rate=5.405450734924717E-4]:1.135739543148E-1,61[&rate=5.405450734924717E-4]:1.546698447259E-1)[&rate=5.405450734924717E-4]:3.166497166795E-1)[&rate=5.405450734924717E-4]:8.908096967088E-1,((69[&rate=5.405450734924717E-4]:4.278566009968E-1,118[&rate=5.405450734924717E-4]:4.168976968871E-1)[&rate=5.405450734924717E-4]:4.353202050528E-1,(131[&rate=5.405450734924717E-4]:4.654826757725E-1,(129[&rate=5.405450734924717E-4]:2.451014062332E-1,(132[&rate=5.405450734924717E-4]:1.640957727926E-1,130[&rate=5.405450734924717E-4]:1.613560467653E-1)[&rate=5.405450734924717E-4]:8.374535946795E-2)[&rate=5.405450734924717E-4]:2.176415435119E-1)[&rate=5.405450734924717E-4]:2.524886508248E-1)[&rate=5.405450734924717E-4]:5.099113561743E-1)[&rate=5.405450734924717E-4]:1.645792979073E-1,128[&rate=5.405450734924717E-4]:1.386982528624E0)[&rate=5.405450734924717E-4]:2.404749567159E-1)[&rate=5.405450734924717E-4]:3.089059641923E-2)[&rate=5.405450734924717E-4]:5.696465309962E-1)[&rate=5.405450734924717E-4]:1.356786866994E-1,(((125[&rate=5.405450734924717E-4]:8.854751375445E-1,((53[&rate=5.405450734924717E-4]:7.895578876075E-1,((((77[&rate=5.405450734924717E-4]:5.428753060536E-1,(80[&rate=5.405450734924717E-4]:1.794769771949E-1,81[&rate=5.405450734924717E-4]:1.794769771949E-1)[&rate=5.405450734924717E-4]:3.195627124203E-1)[&rate=5.405450734924717E-4]:6.053544807179E-2,(((71[&rate=5.405450734924717E-4]:1.044425287507E-1,82[&rate=5.405450734924717E-4]:1.400589671068E-1)[&rate=5.405450734924717E-4]:1.473466515907E-1,(79[&rate=5.405450734924717E-4]:2.086001700694E-1,(72[&rate=5.405450734924717E-4]:5.009513740692E-2,78[&rate=5.405450734924717E-4]:7.201294562623E-2)[&rate=5.405450734924717E-4]:1.365872244432E-1)[&rate=5.405450734924717E-4]:7.058627054594E-2)[&rate=5.405450734924717E-4]:1.825003037491E-1,73[&rate=5.405450734924717E-4]:5.027826347753E-1)[&rate=5.405450734924717E-4]:1.061075714047E-1)[&rate=5.405450734924717E-4]:1.380284602012E-1,(75[&rate=5.405450734924717E-4]:6.392266721699E-1,((76[&rate=5.405450734924717E-4]:4.414493496705E-1,74[&rate=5.405450734924717E-4]:4.414493496705E-1)[&rate=5.405450734924717E-4]:1.738883198821E-1,70[&rate=5.405450734924717E-4]:5.769815051691E-1)[&rate=5.405450734924717E-4]:2.388900261728E-2)[&rate=5.405450734924717E-4]:1.076919942114E-1)[&rate=5.405450734924717E-4]:7.543207357667E-1,((137[&rate=5.405450734924717E-4]:2.170828713739E-1,134[&rate=5.405450734924717E-4]:1.458499946617E-1)[&rate=5.405450734924717E-4]:3.307017827638E-1,133[&rate=5.405450734924717E-4]:5.066887637266E-1)[&rate=5.405450734924717E-4]:1.030167076777E0)[&rate=5.405450734924717E-4]:3.478154407161E-2)[&rate=5.405450734924717E-4]:4.408348536789E-3,(52[&rate=5.405450734924717E-4]:5.588637283301E-1,(((12[&rate=5.405450734924717E-4]:9.175824885462E-2,5[&rate=5.405450734924717E-4]:5.340208447116E-2)[&rate=5.405450734924717E-4]:2.018215339695E-1,29[&rate=5.405450734924717E-4]:4.004290978926E-1)[&rate=5.405450734924717E-4]:2.652384907326E-1,103[&rate=5.405450734924717E-4]:4.327908762964E-1)[&rate=5.405450734924717E-4]:1.790366586595E0)[&rate=5.405450734924717E-4]:2.432992291255E-1)[&rate=5.405450734924717E-4]:3.018914150615E-1)[&rate=5.405450734924717E-4]:4.736709413226E-1,(68[&rate=5.405450734924717E-4]:4.869759448406E-1,(59[&rate=5.405450734924717E-4]:4.97526843221E-1,(57[&rate=5.405450734924717E-4]:3.512788611215E-1,(56[&rate=5.405450734924717E-4]:3.121885411983E-1,(55[&rate=5.405450734924717E-4]:2.854333056503E-1,((58[&rate=5.405450734924717E-4]:2.921553279852E-1,54[&rate=5.405450734924717E-4]:2.347782788049E-1)[&rate=5.405450734924717E-4]:5.564174956025E-3,37[&rate=5.405450734924717E-4]:3.168451860013E-1)[&rate=5.405450734924717E-4]:1.503620708079E-2)[&rate=5.405450734924717E-4]:2.675523554801E-2)[&rate=5.405450734924717E-4]:2.816135817441E-2)[&rate=5.405450734924717E-4]:1.489802225367E-1)[&rate=5.405450734924717E-4]:3.862942948851E-2)[&rate=5.405450734924717E-4]:7.055034673598E-1)[&rate=5.405450734924717E-4]:1.020002577291E-1,((66[&rate=5.405450734924717E-4]:1.366550920641E-1,126[&rate=5.405450734924717E-4]:1.383829281749E0)[&rate=5.405450734924717E-4]:3.666294560144E-1,((67[&rate=5.405450734924717E-4]:1.179554153668E-1,((123[&rate=5.405450734924717E-4]:3.452847270312E-1,122[&rate=5.405450734924717E-4]:3.452847270312E-1)[&rate=5.405450734924717E-4]:1.157244761788E-2,124[&rate=5.405450734924717E-4]:3.54124934212E-1)[&rate=5.405450734924717E-4]:2.623707910584E-1)[&rate=5.405450734924717E-4]:2.22231005249E-1,((((138[&rate=5.405450734924717E-4]:1.529400608756E-1,136[&rate=5.405450734924717E-4]:2.143321156041E-2)[&rate=5.405450734924717E-4]:3.405125458946E-1,135[&rate=5.405450734924717E-4]:2.934526067702E-1)[&rate=5.405450734924717E-4]:1.92661361409E-1,120[&rate=5.405450734924717E-4]:7.381687626997E-1)[&rate=5.405450734924717E-4]:8.968028043267E-1,119[&rate=5.405450734924717E-4]:1.730861977985E0)[&rate=5.405450734924717E-4]:6.422011549593E-1)[&rate=5.405450734924717E-4]:1.630981274627E-1)[&rate=5.405450734924717E-4]:2.434744840787E-1)[&rate=5.405450734924717E-4]:8.814714401002E-2)[&rate=5.405450734924717E-4]:3.023829483231E-2,34[&rate=5.405450734924717E-4]:2.130772369465E-3)[&rate=5.405450734924717E-4]:2.082418605981E-2)[&rate=5.405450734924717E-4]:2.520036390786E-2,33[&rate=5.405450734924717E-4]:3.171696617276E-2);
tree STATE_5770000 [&joint=-20993.222398452217,lnP=-20993.222398452217] = [&R] ((34[&rate=5.866154264124458E-4]:1.101720659104E-2,(((38[&rate=5.866154264124458E-4]:8.349145606798E-1,(39[&rate=5.866154264124458E-4]:7.139056459397E-1,(((147[&rate=5.866154264124458E-4]:4.872034650972E-1,((2[&rate=5.866154264124458E-4]:8.886381581185E-1,(((7[&rate=5.866154264124458E-4]:2.834328047014E-1,8[&rate=5.866154264124458E-4]:2.834328047014E-1)[&rate=5.866154264124458E-4]:3.479315702223E-1,26[&rate=5.866154264124458E-4]:7.382136899923E-1)[&rate=5.866154264124458E-4]:1.588914598805E-1,((22[&rate=5.866154264124458E-4]:4.590635357741E-1,27[&rate=5.866154264124458E-4]:4.755018919385E-1)[&rate=5.866154264124458E-4]:3.355727803056E-1,31[&rate=5.866154264124458E-4]:8.494308366277E-1)[&rate=5.866154264124458E-4]:9.150992968349E-2)[&rate=5.866154264124458E-4]:1.750946520814E-1)[&rate=5.866154264124458E-4]:1.368464738167E0,40[&rate=5.866154264124458E-4]:3.003770934563E-1)[&rate=5.866154264124458E-4]:1.294493224606E-1)[&rate=5.866154264124458E-4]:5.037880156339E-3,(146[&rate=5.866154264124458E-4]:4.67699575249E-1,16[&rate=5.866154264124458E-4]:2.432973922131E0)[&rate=5.866154264124458E-4]:8.738330005914E-2)[&rate=5.866154264124458E-4]:2.746282395322E-1,(((95[&rate=5.866154264124458E-4]:2.645059226354E-1,100[&rate=5.866154264124458E-4]:1.798064690834E-1)[&rate=5.866154264124458E-4]:3.371993959862E-1,(96[&rate=5.866154264124458E-4]:4.668084069516E-1,99[&rate=5.866154264124458E-4]:5.023275326345E-1)[&rate=5.866154264124458E-4]:1.103067477356E-1)[&rate=5.866154264124458E-4]:1.684088872626E-2,(98[&rate=5.866154264124458E-4]:5.20992477488E-1,((94[&rate=5.866154264124458E-4]:4.108611867728E-1,97[&rate=5.866154264124458E-4]:2.851781266636E-1)[&rate=5.866154264124458E-4]:1.733689415042E-4,(((((((((14[&rate=5.866154264124458E-4]:3.3947067811E-1,17[&rate=5.866154264124458E-4]:3.778268424937E-1)[&rate=5.866154264124458E-4]:3.924399952228E-1,(30[&rate=5.866154264124458E-4]:4.587626220181E-1,4[&rate=5.866154264124458E-4]:2.861598822921E-1)[&rate=5.866154264124458E-4]:3.882165444656E-1)[&rate=5.866154264124458E-4]:1.051185512232E-2,(9[&rate=5.866154264124458E-4]:7.201899120966E-1,(113[&rate=5.866154264124458E-4]:6.36703315964E-1,(117[&rate=5.866154264124458E-4]:2.87173237837E-1,112[&rate=5.866154264124458E-4]:2.844335118094E-1)[&rate=5.866154264124458E-4]:3.522698041545E-1)[&rate=5.866154264124458E-4]:9.170577421471E-2)[&rate=5.866154264124458E-4]:1.401343827647E-2)[&rate=5.866154264124458E-4]:7.03335129254E-2,(105[&rate=5.866154264124458E-4]:6.082877289183E-1,110[&rate=5.866154264124458E-4]:6.302055371374E-1)[&rate=5.866154264124458E-4]:1.770710521885E-1)[&rate=5.866154264124458E-4]:2.845003080233E-1,(((115[&rate=5.866154264124458E-4]:6.28905316966E-1,(13[&rate=5.866154264124458E-4]:4.126974050848E-1,19[&rate=5.866154264124458E-4]:4.510535694685E-1)[&rate=5.866154264124458E-4]:2.98399692703E-1)[&rate=5.866154264124458E-4]:3.309510696828E-3,((108[&rate=5.866154264124458E-4]:3.607979530369E-1,107[&rate=5.866154264124458E-4]:3.635376790643E-1)[&rate=5.866154264124458E-4]:3.729258609854E-2,(114[&rate=5.866154264124458E-4]:2.051469932233E-1,109[&rate=5.866154264124458E-4]:2.845990480178E-1)[&rate=5.866154264124458E-4]:1.354092993368E-1)[&rate=5.866154264124458E-4]:2.916585351028E-1)[&rate=5.866154264124458E-4]:1.249641355241E-1,((148[&rate=5.866154264124458E-4]:1.885015942388E-1,143[&rate=5.866154264124458E-4]:1.857618682114E-1)[&rate=5.866154264124458E-4]:4.844245064073E-1,(116[&rate=5.866154264124458E-4]:6.203479818179E-1,((111[&rate=5.866154264124458E-4]:3.144880628053E-1,(106[&rate=5.866154264124458E-4]:2.974115749403E-1,104[&rate=5.866154264124458E-4]:2.974115749403E-1)[&rate=5.866154264124458E-4]:6.381317006022E-4)[&rate=5.866154264124458E-4]:1.675745661467E-2,139[&rate=5.866154264124458E-4]:5.065879851733E-1)[&rate=5.866154264124458E-4]:3.658147911651E-1)[&rate=5.866154264124458E-4]:1.422195444451E-2)[&rate=5.866154264124458E-4]:1.226090269245E-1)[&rate=5.866154264124458E-4]:2.578856053951E-1)[&rate=5.866154264124458E-4]:2.559560333821E-1,((145[&rate=5.866154264124458E-4]:5.592283739609E-1,(141[&rate=5.866154264124458E-4]:3.621224362938E-1,144[&rate=5.866154264124458E-4]:3.593827102664E-1)[&rate=5.866154264124458E-4]:1.943662116395E-1)[&rate=5.866154264124458E-4]:8.490672162021E-2,142[&rate=5.866154264124458E-4]:6.441350955811E-1)[&rate=5.866154264124458E-4]:8.816800269311E-1)[&rate=5.866154264124458E-4]:9.02677523924E-2,((((23[&rate=5.866154264124458E-4]:7.036882193952E-1,(20[&rate=5.866154264124458E-4]:4.876862550924E-1,25[&rate=5.866154264124458E-4]:5.068643372841E-1)[&rate=5.866154264124458E-4]:2.077827862207E-1)[&rate=5.866154264124458E-4]:1.672039302669E-1,(140[&rate=5.866154264124458E-4]:3.437239140024E-1,11[&rate=5.866154264124458E-4]:3.629019961942E-1)[&rate=5.866154264124458E-4]:4.230586466186E-1)[&rate=5.866154264124458E-4]:3.563705902299E-1,102[&rate=5.866154264124458E-4]:7.657780838526E-2)[&rate=5.866154264124458E-4]:2.411954826593E-1,(((21[&rate=5.866154264124458E-4]:4.626121532563E-1,28[&rate=5.866154264124458E-4]:4.872696875027E-1)[&rate=5.866154264124458E-4]:3.404140828367E-1,1[&rate=5.866154264124458E-4]:4.138240047648E-2)[&rate=5.866154264124458E-4]:4.391323877448E-3,24[&rate=5.866154264124458E-4]:8.265956421622E-1)[&rate=5.866154264124458E-4]:6.528214844988E-1)[&rate=5.866154264124458E-4]:5.173424139425E-2)[&rate=5.866154264124458E-4]:2.317927387672E-1,(((6[&rate=5.866154264124458E-4]:6.245774513083E-1,(10[&rate=5.866154264124458E-4]:3.125199905701E-1,15[&rate=5.866154264124458E-4]:3.508761549536E-1)[&rate=5.866154264124458E-4]:3.284958169025E-1)[&rate=5.866154264124458E-4]:6.913826437293E-2,18[&rate=5.866154264124458E-4]:7.567294143113E-1)[&rate=5.866154264124458E-4]:2.099742428836E-1,(((((83[&rate=5.866154264124458E-4]:7.482901148659E-2,86[&rate=5.866154264124458E-4]:7.482901148659E-2)[&rate=5.866154264124458E-4]:4.119657437665E-2,((93[&rate=5.866154264124458E-4]:8.245929239452E-2,85[&rate=5.866154264124458E-4]:6.87606622575E-2)[&rate=5.866154264124458E-4]:2.53475466207E-2,84[&rate=5.866154264124458E-4]:9.41082088782E-2)[&rate=5.866154264124458E-4]:2.191737698504E-2)[&rate=5.866154264124458E-4]:8.221112546141E-2,(87[&rate=5.866154264124458E-4]:1.149005186406E-1,((90[&rate=5.866154264124458E-4]:6.470385660456E-2,91[&rate=5.866154264124458E-4]:6.470385660456E-2)[&rate=5.866154264124458E-4]:3.339176347928E-2,92[&rate=5.866154264124458E-4]:9.809562008385E-2)[&rate=5.866154264124458E-4]:3.050352869373E-2)[&rate=5.866154264124458E-4]:8.333619268409E-2)[&rate=5.866154264124458E-4]:1.02414547036E-1,(88[&rate=5.866154264124458E-4]:1.695846675028E-1,89[&rate=5.866154264124458E-4]:1.832832976398E-1)[&rate=5.866154264124458E-4]:1.310665908579E-1)[&rate=5.866154264124458E-4]:8.569412732553E-1,3[&rate=5.866154264124458E-4]:6.178665042188E-1)[&rate=5.866154264124458E-4]:2.337686598255E-1)[&rate=5.866154264124458E-4]:7.469253811344E-1)[&rate=5.866154264124458E-4]:5.044498065268E-1,101[&rate=5.866154264124458E-4]:1.100270625678E0)[&rate=5.866154264124458E-4]:2.292832802872E-1)[&rate=5.866154264124458E-4]:3.618742997032E-2)[&rate=5.866154264124458E-4]:8.662476811123E-2)[&rate=5.866154264124458E-4]:2.302905905525E-1)[&rate=5.866154264124458E-4]:4.413110334277E-3)[&rate=5.866154264124458E-4]:1.893149256692E-1)[&rate=5.866154264124458E-4]:3.997343847166E-1,(((36[&rate=5.866154264124458E-4]:1.329144845088E-1,121[&rate=5.866154264124458E-4]:2.212366539303E0)[&rate=5.866154264124458E-4]:1.729988487976E-1,127[&rate=5.866154264124458E-4]:2.826461278512E0)[&rate=5.866154264124458E-4]:1.678470490445E-1,((((((64[&rate=5.866154264124458E-4]:2.296304080824E-1,60[&rate=5.866154264124458E-4]:7.894547657567E-2)[&rate=5.866154264124458E-4]:5.699293003783E-2,62[&rate=5.866154264124458E-4]:3.277192285313E-1)[&rate=5.866154264124458E-4]:3.407478617309E-2,65[&rate=5.866154264124458E-4]:1.700131927866E-1)[&rate=5.866154264124458E-4]:3.198945044225E-1,(63[&rate=5.866154264124458E-4]:8.679286459684E-2,61[&rate=5.866154264124458E-4]:1.278887550079E-1)[&rate=5.866154264124458E-4]:5.537997641189E-1)[&rate=5.866154264124458E-4]:1.101697010605E0,((((69[&rate=5.866154264124458E-4]:6.903996306523E-1,118[&rate=5.866154264124458E-4]:6.794407265426E-1)[&rate=5.866154264124458E-4]:1.0161602511E-1,(132[&rate=5.866154264124458E-4]:2.783565877875E-1,((130[&rate=5.866154264124458E-4]:1.633277898404E-1,131[&rate=5.866154264124458E-4]:1.660675158678E-1)[&rate=5.866154264124458E-4]:4.563468890482E-2,129[&rate=5.866154264124458E-4]:2.089624787453E-1)[&rate=5.866154264124458E-4]:6.665438301485E-2)[&rate=5.866154264124458E-4]:3.684535885226E-1)[&rate=5.866154264124458E-4]:7.496919235752E-1,128[&rate=5.866154264124458E-4]:1.391022647831E0)[&rate=5.866154264124458E-4]:2.417197286777E-1,(((47[&rate=5.866154264124458E-4]:4.435808002362E-1,44[&rate=5.866154264124458E-4]:4.38116319362E-1)[&rate=5.866154264124458E-4]:2.431183044292E-1,(50[&rate=5.866154264124458E-4]:6.128144424735E-1,(((41[&rate=5.866154264124458E-4]:4.116780229956E-1,(48[&rate=5.866154264124458E-4]:3.610853611199E-1,42[&rate=5.866154264124458E-4]:3.228339949997E-1)[&rate=5.866154264124458E-4]:9.430850887022E-2)[&rate=5.866154264124458E-4]:8.542199475506E-2,(43[&rate=5.866154264124458E-4]:5.234888367853E-1,46[&rate=5.866154264124458E-4]:5.234888367853E-1)[&rate=5.866154264124458E-4]:2.825598970837E-2)[&rate=5.866154264124458E-4]:3.845084188585E-2,(51[&rate=5.866154264124458E-4]:4.719862559057E-1,49[&rate=5.866154264124458E-4]:4.665217750314E-1)[&rate=5.866154264124458E-4]:9.088700810233E-2)[&rate=5.866154264124458E-4]:5.540565933972E-2)[&rate=5.866154264124458E-4]:4.109777694618E-2)[&rate=5.866154264124458E-4]:1.149451061456E-1,45[&rate=5.866154264124458E-4]:7.934474894996E-1)[&rate=5.866154264124458E-4]:6.589867471734E-2)[&rate=5.866154264124458E-4]:1.091712582609E-2)[&rate=5.866154264124458E-4]:6.448146680051E-2,35[&rate=5.866154264124458E-4]:1.793738458472E-1)[&rate=5.866154264124458E-4]:2.47811194038E-1)[&rate=5.866154264124458E-4]:2.050984589957E-1)[&rate=5.866154264124458E-4]:2.041345859291E-1,(((125[&rate=5.866154264124458E-4]:1.169149652612E0,(((((82[&rate=5.866154264124458E-4]:1.27706054552E-1,(79[&rate=5.866154264124458E-4]:7.172223578782E-2,(72[&rate=5.866154264124458E-4]:1.918846332055E-2,78[&rate=5.866154264124458E-4]:4.110627153986E-2)[&rate=5.866154264124458E-4]:3.061596424796E-2)[&rate=5.866154264124458E-4]:4.776464068209E-2)[&rate=5.866154264124458E-4]:3.786870853387E-1,(77[&rate=5.866154264124458E-4]:4.055976579894E-1,(71[&rate=5.866154264124458E-4]:2.53177389008E-1,((80[&rate=5.866154264124458E-4]:6.95312252542E-2,81[&rate=5.866154264124458E-4]:6.95312252542E-2)[&rate=5.866154264124458E-4]:1.913157618649E-1,73[&rate=5.866154264124458E-4]:3.101620556122E-1)[&rate=5.866154264124458E-4]:1.150848408064E-2)[&rate=5.866154264124458E-4]:8.940657035125E-2)[&rate=5.866154264124458E-4]:1.281927421753E-1)[&rate=5.866154264124458E-4]:3.45864811432E-1,(75[&rate=5.866154264124458E-4]:6.404352692845E-1,((76[&rate=5.866154264124458E-4]:3.021081607025E-1,74[&rate=5.866154264124458E-4]:3.021081607025E-1)[&rate=5.866154264124458E-4]:3.169738476789E-1,70[&rate=5.866154264124458E-4]:5.807258439979E-1)[&rate=5.866154264124458E-4]:2.135326090312E-2)[&rate=5.866154264124458E-4]:2.44699394367E-1)[&rate=5.866154264124458E-4]:5.04969700406E-1,((133[&rate=5.866154264124458E-4]:3.391731267631E-1,137[&rate=5.866154264124458E-4]:3.802690171741E-1)[&rate=5.866154264124458E-4]:2.361989148347E-2,134[&rate=5.866154264124458E-4]:3.326560319454E-1)[&rate=5.866154264124458E-4]:1.062927784167E0)[&rate=5.866154264124458E-4]:3.233674595312E-1,((52[&rate=5.866154264124458E-4]:6.658697957742E-1,(((12[&rate=5.866154264124458E-4]:1.024750234083E-1,5[&rate=5.866154264124458E-4]:6.411885902486E-2)[&rate=5.866154264124458E-4]:3.407566858416E-1,29[&rate=5.866154264124458E-4]:5.500810243184E-1)[&rate=5.866154264124458E-4]:3.84473820985E-1,103[&rate=5.866154264124458E-4]:7.016781329746E-1)[&rate=5.866154264124458E-4]:1.628485397361E0)[&rate=5.866154264124458E-4]:1.095763275347E-1,53[&rate=5.866154264124458E-4]:7.672494019975E-1)[&rate=5.866154264124458E-4]:1.99759362979E-1)[&rate=5.866154264124458E-4]:4.125234012965E-1)[&rate=5.866154264124458E-4]:2.432089606804E-1,(68[&rate=5.866154264124458E-4]:7.235298078938E-1,(57[&rate=5.866154264124458E-4]:4.839866874857E-1,((37[&rate=5.866154264124458E-4]:3.414219800273E-1,(56[&rate=5.866154264124458E-4]:8.466698748322E-2,55[&rate=5.866154264124458E-4]:8.466698748322E-2)[&rate=5.866154264124458E-4]:2.103069051122E-1)[&rate=5.866154264124458E-4]:5.804894015972E-2,((54[&rate=5.866154264124458E-4]:2.555124125068E-1,58[&rate=5.866154264124458E-4]:3.128894616872E-1)[&rate=5.866154264124458E-4]:2.55606981259E-2,59[&rate=5.866154264124458E-4]:3.193244767529E-1)[&rate=5.866154264124458E-4]:4.189507731384E-2)[&rate=5.866154264124458E-4]:1.200348929818E-1)[&rate=5.866154264124458E-4]:2.914556887141E-1)[&rate=5.866154264124458E-4]:5.221621387318E-1)[&rate=5.866154264124458E-4]:1.212087890568E-1,((67[&rate=5.866154264124458E-4]:1.268552070893E-1,(124[&rate=5.866154264124458E-4]:3.478821386562E-1,(122[&rate=5.866154264124458E-4]:2.414640803203E-1,123[&rate=5.866154264124458E-4]:2.414640803203E-1)[&rate=5.866154264124458E-4]:1.09150298773E-1)[&rate=5.866154264124458E-4]:2.775133783367E-1)[&rate=5.866154264124458E-4]:9.597578997116E-2,(66[&rate=5.866154264124458E-4]:1.369226503127E-1,((120[&rate=5.866154264124458E-4]:1.262622094486E0,126[&rate=5.866154264124458E-4]:5.728099828011E-1)[&rate=5.866154264124458E-4]:2.625460610883E-1,(119[&rate=5.866154264124458E-4]:1.130726478351E0,((138[&rate=5.866154264124458E-4]:1.727298468917E-1,136[&rate=5.866154264124458E-4]:4.122299757646E-2)[&rate=5.866154264124458E-4]:4.436699196078E-1,135[&rate=5.866154264124458E-4]:4.163997664994E-1)[&rate=5.866154264124458E-4]:3.663815063725E-1)[&rate=5.866154264124458E-4]:4.903320881819E-1)[&rate=5.866154264124458E-4]:5.487407961083E-1)[&rate=5.866154264124458E-4]:8.590834674776E-2)[&rate=5.866154264124458E-4]:5.963491008496E-1)[&rate=5.866154264124458E-4]:1.723798689987E-2)[&rate=5.866154264124458E-4]:3.761282041116E-2)[&rate=5.866154264124458E-4]:3.183558771635E-2,(33[&rate=5.866154264124458E-4]:1.933427069048E-2,32[&rate=5.866154264124458E-4]:1.385481863577E-2)[&rate=5.866154264124458E-4]:7.080167452536E-3);
tree STATE_5780000 [&joint=-20982.972924732334,lnP=-20982.972924732334] = [&R] (((34[&rate=5.518266153286946E-4]:1.146811515757E-2,((((38[&rate=5.518266153286946E-4]:8.571389024398E-1,((146[&rate=5.518266153286946E-4]:7.953914926824E-1,(39[&rate=5.518266153286946E-4]:6.098663530536E-1,((147[&rate=5.518266153286946E-4]:4.20428530956E-1,(2[&rate=5.518266153286946E-4]:8.458648203976E-1,(31[&rate=5.518266153286946E-4]:8.776566348503E-1,(((7[&rate=5.518266153286946E-4]:9.905272053723E-2,8[&rate=5.518266153286946E-4]:9.905272053723E-2)[&rate=5.518266153286946E-4]:2.962802436404E-1,26[&rate=5.518266153286946E-4]:5.021822792462E-1)[&rate=5.518266153286946E-4]:2.924682221638E-1,(22[&rate=5.518266153286946E-4]:3.436092423214E-1,27[&rate=5.518266153286946E-4]:3.600475984858E-1)[&rate=5.518266153286946E-4]:4.400823549789E-1)[&rate=5.518266153286946E-4]:3.917051700191E-2)[&rate=5.518266153286946E-4]:1.956054458213E-1)[&rate=5.518266153286946E-4]:1.473912464208E0)[&rate=5.518266153286946E-4]:1.684369888017E-1,((((((((((((30[&rate=5.518266153286946E-4]:2.258636381457E-1,4[&rate=5.518266153286946E-4]:5.326089841968E-2)[&rate=5.518266153286946E-4]:6.634187754511E-1,113[&rate=5.518266153286946E-4]:7.74213920446E-1)[&rate=5.518266153286946E-4]:1.180897044043E-1,(14[&rate=5.518266153286946E-4]:4.34339918662E-1,17[&rate=5.518266153286946E-4]:4.726960830456E-1)[&rate=5.518266153286946E-4]:4.579637061884E-1)[&rate=5.518266153286946E-4]:2.300325607399E-2,(9[&rate=5.518266153286946E-4]:8.9095349916E-1,(117[&rate=5.518266153286946E-4]:1.219453990711E-1,112[&rate=5.518266153286946E-4]:1.192056730435E-1)[&rate=5.518266153286946E-4]:7.799670041986E-1)[&rate=5.518266153286946E-4]:1.613420368222E-2)[&rate=5.518266153286946E-4]:7.113084833782E-2,(105[&rate=5.518266153286946E-4]:7.101158739452E-1,110[&rate=5.518266153286946E-4]:7.320336821642E-1)[&rate=5.518266153286946E-4]:2.489245950432E-1)[&rate=5.518266153286946E-4]:2.773252664446E-1,(((104[&rate=5.518266153286946E-4]:1.527025593403E-1,(139[&rate=5.518266153286946E-4]:3.363537321324E-1,(111[&rate=5.518266153286946E-4]:4.500896932025E-2,106[&rate=5.518266153286946E-4]:2.857061315588E-2)[&rate=5.518266153286946E-4]:1.160022970588E-1)[&rate=5.518266153286946E-4]:8.129649125616E-3)[&rate=5.518266153286946E-4]:5.561748174879E-1,(148[&rate=5.518266153286946E-4]:1.606741710282E-1,143[&rate=5.518266153286946E-4]:1.579344450009E-1)[&rate=5.518266153286946E-4]:5.262853975808E-1)[&rate=5.518266153286946E-4]:2.144975925112E-1,(((115[&rate=5.518266153286946E-4]:5.685404107483E-1,(13[&rate=5.518266153286946E-4]:4.943481330939E-1,19[&rate=5.518266153286946E-4]:5.327042974775E-1)[&rate=5.518266153286946E-4]:1.563840584763E-1)[&rate=5.518266153286946E-4]:2.181477486753E-1,((107[&rate=5.518266153286946E-4]:3.236002570572E-1,108[&rate=5.518266153286946E-4]:3.208605310298E-1)[&rate=5.518266153286946E-4]:1.846153182192E-1,(109[&rate=5.518266153286946E-4]:1.259246926953E-1,114[&rate=5.518266153286946E-4]:4.647263790084E-2)[&rate=5.518266153286946E-4]:4.014689647728E-1)[&rate=5.518266153286946E-4]:3.387465567499E-1)[&rate=5.518266153286946E-4]:3.642674401315E-2,116[&rate=5.518266153286946E-4]:8.231149034367E-1)[&rate=5.518266153286946E-4]:3.998609329976E-2)[&rate=5.518266153286946E-4]:3.184702181483E-1)[&rate=5.518266153286946E-4]:1.051414010385E-1,((((((21[&rate=5.518266153286946E-4]:7.877045745253E-1,28[&rate=5.518266153286946E-4]:8.123621087717E-1)[&rate=5.518266153286946E-4]:4.32814984723E-3,1[&rate=5.518266153286946E-4]:3.0388888756E-2)[&rate=5.518266153286946E-4]:1.520364345606E-2,24[&rate=5.518266153286946E-4]:8.264144500203E-1)[&rate=5.518266153286946E-4]:1.255184573303E-1,((23[&rate=5.518266153286946E-4]:5.581974520929E-1,(20[&rate=5.518266153286946E-4]:1.666010693058E-1,25[&rate=5.518266153286946E-4]:1.857791514976E-1)[&rate=5.518266153286946E-4]:3.83377204705E-1)[&rate=5.518266153286946E-4]:1.030436618592E-1,(140[&rate=5.518266153286946E-4]:5.003727563051E-1,11[&rate=5.518266153286946E-4]:5.195508384968E-1)[&rate=5.518266153286946E-4]:5.675876860605E-2)[&rate=5.518266153286946E-4]:2.797328892888E-1)[&rate=5.518266153286946E-4]:2.377347267017E-1,102[&rate=5.518266153286946E-4]:2.802379843585E-2)[&rate=5.518266153286946E-4]:1.996522079401E-1,(((141[&rate=5.518266153286946E-4]:2.806755313119E-1,144[&rate=5.518266153286946E-4]:2.779358052846E-1)[&rate=5.518266153286946E-4]:1.433333454571E-2,145[&rate=5.518266153286946E-4]:2.977485918852E-1)[&rate=5.518266153286946E-4]:4.31394378936E-2,142[&rate=5.518266153286946E-4]:3.408880297788E-1)[&rate=5.518266153286946E-4]:1.133363319063E0)[&rate=5.518266153286946E-4]:6.725578762967E-2)[&rate=5.518266153286946E-4]:1.339023283764E-1,((((10[&rate=5.518266153286946E-4]:1.835625689885E-1,15[&rate=5.518266153286946E-4]:2.219187333719E-1)[&rate=5.518266153286946E-4]:3.634957106615E-1,6[&rate=5.518266153286946E-4]:5.306199234856E-1)[&rate=5.518266153286946E-4]:2.886181847123E-1,(18[&rate=5.518266153286946E-4]:5.023067837368E-1,3[&rate=5.518266153286946E-4]:3.872382905862E-1)[&rate=5.518266153286946E-4]:3.799450230912E-1)[&rate=5.518266153286946E-4]:5.549580598194E-1,((((90[&rate=5.518266153286946E-4]:4.707548533072E-2,91[&rate=5.518266153286946E-4]:4.707548533072E-2)[&rate=5.518266153286946E-4]:4.803424908086E-2,92[&rate=5.518266153286946E-4]:9.510973441159E-2)[&rate=5.518266153286946E-4]:9.67345909243E-2,((83[&rate=5.518266153286946E-4]:1.097872631576E-1,((84[&rate=5.518266153286946E-4]:1.258299779149E-2,86[&rate=5.518266153286946E-4]:1.258299779149E-2)[&rate=5.518266153286946E-4]:6.208831728493E-2,(93[&rate=5.518266153286946E-4]:5.140072377375E-2,85[&rate=5.518266153286946E-4]:3.770209363673E-2)[&rate=5.518266153286946E-4]:3.696922143969E-2)[&rate=5.518266153286946E-4]:3.511594808118E-2)[&rate=5.518266153286946E-4]:4.76011645658E-2,87[&rate=5.518266153286946E-4]:1.573884277234E-1)[&rate=5.518266153286946E-4]:2.075726747547E-2)[&rate=5.518266153286946E-4]:2.670145769495E-1,(88[&rate=5.518266153286946E-4]:1.164013607149E-1,89[&rate=5.518266153286946E-4]:1.300999908519E-1)[&rate=5.518266153286946E-4]:3.287589114335E-1)[&rate=5.518266153286946E-4]:1.416707128746E0)[&rate=5.518266153286946E-4]:1.039530228579E-1)[&rate=5.518266153286946E-4]:3.236436349527E-1,101[&rate=5.518266153286946E-4]:7.469983052798E-1)[&rate=5.518266153286946E-4]:6.448681668613E-1,((95[&rate=5.518266153286946E-4]:4.711132314831E-1,(94[&rate=5.518266153286946E-4]:6.163489740573E-2,100[&rate=5.518266153286946E-4]:6.163489740573E-2)[&rate=5.518266153286946E-4]:3.247788805253E-1)[&rate=5.518266153286946E-4]:6.99327458972E-2,97[&rate=5.518266153286946E-4]:3.306634637191E-1)[&rate=5.518266153286946E-4]:1.7000598062E-2)[&rate=5.518266153286946E-4]:2.650203164106E-3,98[&rate=5.518266153286946E-4]:5.497678168577E-1)[&rate=5.518266153286946E-4]:4.793953813985E-2,16[&rate=5.518266153286946E-4]:2.554784980568E0)[&rate=5.518266153286946E-4]:6.219641612612E-2)[&rate=5.518266153286946E-4]:7.837788247625E-2)[&rate=5.518266153286946E-4]:6.530656039385E-2)[&rate=5.518266153286946E-4]:6.537258466818E-2,(40[&rate=5.518266153286946E-4]:5.583788020979E-1,(96[&rate=5.518266153286946E-4]:4.653514863539E-1,99[&rate=5.518266153286946E-4]:5.008706120368E-1)[&rate=5.518266153286946E-4]:2.077814141047E-1)[&rate=5.518266153286946E-4]:1.821666960177E-1)[&rate=5.518266153286946E-4]:1.848994152532E-1)[&rate=5.518266153286946E-4]:1.86042958263E-1,(((69[&rate=5.518266153286946E-4]:1.019806768407E0,(118[&rate=5.518266153286946E-4]:7.497384653025E-1,(129[&rate=5.518266153286946E-4]:4.640491870098E-1,(132[&rate=5.518266153286946E-4]:2.778434067371E-1,(130[&rate=5.518266153286946E-4]:1.793612901433E-1,131[&rate=5.518266153286946E-4]:1.821010161706E-1)[&rate=5.518266153286946E-4]:9.574239056649E-2)[&rate=5.518266153286946E-4]:1.889455063001E-1)[&rate=5.518266153286946E-4]:1.487029769227E-1)[&rate=5.518266153286946E-4]:2.591093989948E-1)[&rate=5.518266153286946E-4]:8.650830115353E-1,(((((43[&rate=5.518266153286946E-4]:5.807467397203E-1,(46[&rate=5.518266153286946E-4]:5.262663798585E-1,(41[&rate=5.518266153286946E-4]:4.395719677731E-1,(42[&rate=5.518266153286946E-4]:3.111675728908E-1,48[&rate=5.518266153286946E-4]:3.49418939011E-1)[&rate=5.518266153286946E-4]:1.338688757566E-1)[&rate=5.518266153286946E-4]:3.204960334242E-2)[&rate=5.518266153286946E-4]:5.448035986177E-2)[&rate=5.518266153286946E-4]:3.937056286197E-2,49[&rate=5.518266153286946E-4]:5.873304173365E-1)[&rate=5.518266153286946E-4]:6.704969773897E-2,(51[&rate=5.518266153286946E-4]:5.476102159795E-1,50[&rate=5.518266153286946E-4]:5.421457351052E-1)[&rate=5.518266153286946E-4]:1.122343799703E-1)[&rate=5.518266153286946E-4]:4.944153989651E-2,(45[&rate=5.518266153286946E-4]:6.196479188912E-1,(47[&rate=5.518266153286946E-4]:4.636472446631E-1,44[&rate=5.518266153286946E-4]:4.581827637889E-1)[&rate=5.518266153286946E-4]:1.641973955395E-1)[&rate=5.518266153286946E-4]:1.087639000151E-1)[&rate=5.518266153286946E-4]:2.281869746332E-1,(128[&rate=5.518266153286946E-4]:1.396272596691E0,((65[&rate=5.518266153286946E-4]:2.014130605831E-1,(62[&rate=5.518266153286946E-4]:2.842186916478E-1,(60[&rate=5.518266153286946E-4]:3.45649171075E-2,64[&rate=5.518266153286946E-4]:1.852498486142E-1)[&rate=5.518266153286946E-4]:5.787295262254E-2)[&rate=5.518266153286946E-4]:1.089751908531E-1)[&rate=5.518266153286946E-4]:1.668472947274E-1,(63[&rate=5.518266153286946E-4]:2.360093949957E-2,61[&rate=5.518266153286946E-4]:6.469682991062E-2)[&rate=5.518266153286946E-4]:4.953443473176E-1)[&rate=5.518266153286946E-4]:9.759574468603E-1)[&rate=5.518266153286946E-4]:3.337224091396E-1)[&rate=5.518266153286946E-4]:4.209842604397E-3)[&rate=5.518266153286946E-4]:1.097774050067E-1,((36[&rate=5.518266153286946E-4]:1.125223820444E-2,121[&rate=5.518266153286946E-4]:2.090704292999E0)[&rate=5.518266153286946E-4]:2.843695125707E-1,(35[&rate=5.518266153286946E-4]:2.237332441775E-1,127[&rate=5.518266153286946E-4]:2.790856531849E0)[&rate=5.518266153286946E-4]:2.531316413188E-2)[&rate=5.518266153286946E-4]:6.616872184499E-2)[&rate=5.518266153286946E-4]:1.25601284033E-1)[&rate=5.518266153286946E-4]:3.359510309583E-1,((66[&rate=5.518266153286946E-4]:2.581439683163E-1,(126[&rate=5.518266153286946E-4]:1.050186495311E0,((((138[&rate=5.518266153286946E-4]:4.200325672383E-1,136[&rate=5.518266153286946E-4]:2.885257179231E-1)[&rate=5.518266153286946E-4]:1.473941523486E-1,135[&rate=5.518266153286946E-4]:3.674267195868E-1)[&rate=5.518266153286946E-4]:9.531029129656E-1,119[&rate=5.518266153286946E-4]:1.668474838032E0)[&rate=5.518266153286946E-4]:1.614478373826E-1,120[&rate=5.518266153286946E-4]:1.734032264456E0)[&rate=5.518266153286946E-4]:5.96634254041E-3)[&rate=5.518266153286946E-4]:4.551316626903E-1)[&rate=5.518266153286946E-4]:2.592673889023E-2,(67[&rate=5.518266153286946E-4]:2.156500456634E-1,(122[&rate=5.518266153286946E-4]:2.734907892349E-1,(123[&rate=5.518266153286946E-4]:1.824141523415E-1,124[&rate=5.518266153286946E-4]:1.796819119044E-1)[&rate=5.518266153286946E-4]:9.10766368934E-2)[&rate=5.518266153286946E-4]:4.434318067692E-1)[&rate=5.518266153286946E-4]:6.842066154317E-2)[&rate=5.518266153286946E-4]:4.926967379391E-1)[&rate=5.518266153286946E-4]:6.990194985332E-3,((125[&rate=5.518266153286946E-4]:9.163728384064E-1,(((((79[&rate=5.518266153286946E-4]:3.589857306643E-1,((72[&rate=5.518266153286946E-4]:6.335279511136E-2,78[&rate=5.518266153286946E-4]:8.527060333067E-2)[&rate=5.518266153286946E-4]:2.724508827236E-1,82[&rate=5.518266153286946E-4]:3.659406641363E-1)[&rate=5.518266153286946E-4]:1.264244610095E-3)[&rate=5.518266153286946E-4]:6.836525280945E-2,77[&rate=5.518266153286946E-4]:4.629674218299E-1)[&rate=5.518266153286946E-4]:4.611480319386E-2,((80[&rate=5.518266153286946E-4]:7.375364105571E-2,81[&rate=5.518266153286946E-4]:7.375364105571E-2)[&rate=5.518266153286946E-4]:2.750087208222E-1,(73[&rate=5.518266153286946E-4]:1.535209222879E-1,71[&rate=5.518266153286946E-4]:8.502777160305E-2)[&rate=5.518266153286946E-4]:2.445565080831E-1)[&rate=5.518266153286946E-4]:1.164842467075E-1)[&rate=5.518266153286946E-4]:2.576707634484E-1,(75[&rate=5.518266153286946E-4]:4.79875910908E-1,((76[&rate=5.518266153286946E-4]:3.278542282581E-1,70[&rate=5.518266153286946E-4]:2.894980638746E-1)[&rate=5.518266153286946E-4]:5.259429367932E-2,74[&rate=5.518266153286946E-4]:3.804485219374E-1)[&rate=5.518266153286946E-4]:9.942738897057E-2)[&rate=5.518266153286946E-4]:2.923565296189E-1)[&rate=5.518266153286946E-4]:8.843735107008E-1,(53[&rate=5.518266153286946E-4]:8.759178474311E-1,((((137[&rate=5.518266153286946E-4]:5.613637919178E-1,134[&rate=5.518266153286946E-4]:4.901309152056E-1)[&rate=5.518266153286946E-4]:3.727562152387E-2,133[&rate=5.518266153286946E-4]:5.575435230306E-1)[&rate=5.518266153286946E-4]:3.351365918493E-1,(((12[&rate=5.518266153286946E-4]:2.830097265079E-1,5[&rate=5.518266153286946E-4]:2.446535621245E-1)[&rate=5.518266153286946E-4]:2.867355305286E-1,29[&rate=5.518266153286946E-4]:6.765945721051E-1)[&rate=5.518266153286946E-4]:3.410718961309E-1,103[&rate=5.518266153286946E-4]:7.847897559072E-1)[&rate=5.518266153286946E-4]:9.983013178768E-1)[&rate=5.518266153286946E-4]:6.444783543867E-1,52[&rate=5.518266153286946E-4]:7.632756936097E-1)[&rate=5.518266153286946E-4]:1.208388751328E-1)[&rate=5.518266153286946E-4]:3.422504518438E-2)[&rate=5.518266153286946E-4]:2.166124594521E-1)[&rate=5.518266153286946E-4]:2.033939110542E-1,(68[&rate=5.518266153286946E-4]:7.141321593432E-1,(59[&rate=5.518266153286946E-4]:4.479064302806E-1,((54[&rate=5.518266153286946E-4]:1.447424453253E-1,57[&rate=5.518266153286946E-4]:1.857260518827E-1)[&rate=5.518266153286946E-4]:1.489015205921E-1,(58[&rate=5.518266153286946E-4]:3.183306275401E-1,(37[&rate=5.518266153286946E-4]:3.361267851429E-1,(56[&rate=5.518266153286946E-4]:2.528495334803E-1,55[&rate=5.518266153286946E-4]:2.528495334803E-1)[&rate=5.518266153286946E-4]:3.682916423076E-2)[&rate=5.518266153286946E-4]:1.329525457323E-3)[&rate=5.518266153286946E-4]:3.269038755759E-2)[&rate=5.518266153286946E-4]:1.16011098243E-1)[&rate=5.518266153286946E-4]:3.154060569315E-1)[&rate=5.518266153286946E-4]:2.389679234507E-1)[&rate=5.518266153286946E-4]:3.783781951093E-1)[&rate=5.518266153286946E-4]:9.072417365669E-2)[&rate=5.518266153286946E-4]:1.158892828828E-2,32[&rate=5.518266153286946E-4]:1.139235226757E-3)[&rate=5.518266153286946E-4]:1.22793434672E-2,33[&rate=5.518266153286946E-4]:1.889803074867E-2);
tree STATE_5790000 [&joint=-20976.914923786062,lnP=-20976.914923786062] = [&R] (((38[&rate=5.452609032540561E-4]:7.535845110254E-1,(((((97[&rate=5.452609032540561E-4]:3.580929642668E-1,(2[&rate=5.452609032540561E-4]:7.896145303536E-1,((22[&rate=5.452609032540561E-4]:5.490413270905E-1,27[&rate=5.452609032540561E-4]:5.654796832548E-1)[&rate=5.452609032540561E-4]:2.19388162208E-1,(31[&rate=5.452609032540561E-4]:8.036684129112E-1,((7[&rate=5.452609032540561E-4]:1.882578365365E-1,8[&rate=5.452609032540561E-4]:1.882578365365E-1)[&rate=5.452609032540561E-4]:3.927729899192E-1,26[&rate=5.452609032540561E-4]:6.878801415243E-1)[&rate=5.452609032540561E-4]:7.19526549485E-2)[&rate=5.452609032540561E-4]:1.955559693533E-2)[&rate=5.452609032540561E-4]:1.937877807812E-1)[&rate=5.452609032540561E-4]:1.596242488109E0)[&rate=5.452609032540561E-4]:1.023838296914E-1,16[&rate=5.452609032540561E-4]:2.617007971442E0)[&rate=5.452609032540561E-4]:6.885148695662E-2,147[&rate=5.452609032540561E-4]:6.577435814614E-1)[&rate=5.452609032540561E-4]:7.318488407792E-2,((39[&rate=5.452609032540561E-4]:6.361359337003E-1,((96[&rate=5.452609032540561E-4]:5.95967718623E-1,99[&rate=5.452609032540561E-4]:6.314868443059E-1)[&rate=5.452609032540561E-4]:3.728362489576E-2,40[&rate=5.452609032540561E-4]:5.184972451581E-1)[&rate=5.452609032540561E-4]:1.176386885422E-1)[&rate=5.452609032540561E-4]:2.075598006193E-2,(((((((((23[&rate=5.452609032540561E-4]:7.424890652436E-1,(20[&rate=5.452609032540561E-4]:5.619114961268E-1,25[&rate=5.452609032540561E-4]:5.810895783185E-1)[&rate=5.452609032540561E-4]:1.723583910347E-1)[&rate=5.452609032540561E-4]:2.262374151917E-1,(140[&rate=5.452609032540561E-4]:8.045370685122E-1,11[&rate=5.452609032540561E-4]:8.23715150704E-1)[&rate=5.452609032540561E-4]:6.007982288208E-2)[&rate=5.452609032540561E-4]:1.863002541742E-1,102[&rate=5.452609032540561E-4]:4.341803102744E-3)[&rate=5.452609032540561E-4]:1.580690463316E-1,(((21[&rate=5.452609032540561E-4]:7.745951700753E-1,28[&rate=5.452609032540561E-4]:7.992527043218E-1)[&rate=5.452609032540561E-4]:6.809947209768E-2,1[&rate=5.452609032540561E-4]:8.105080655652E-2)[&rate=5.452609032540561E-4]:1.145357516952E-1,24[&rate=5.452609032540561E-4]:9.764084760599E-1)[&rate=5.452609032540561E-4]:3.476462089908E-1)[&rate=5.452609032540561E-4]:1.586598548806E-1,(((110[&rate=5.452609032540561E-4]:7.454179703115E-1,(117[&rate=5.452609032540561E-4]:6.547230878216E-1,105[&rate=5.452609032540561E-4]:6.245861015202E-1)[&rate=5.452609032540561E-4]:9.891406057218E-2)[&rate=5.452609032540561E-4]:1.664689775073E-1,((14[&rate=5.452609032540561E-4]:3.366545490966E-1,17[&rate=5.452609032540561E-4]:3.750107134803E-1)[&rate=5.452609032540561E-4]:4.80274287401E-1,((30[&rate=5.452609032540561E-4]:4.257841518597E-1,4[&rate=5.452609032540561E-4]:2.531814121337E-1)[&rate=5.452609032540561E-4]:4.880271360295E-1,((113[&rate=5.452609032540561E-4]:5.60789473134E-1,9[&rate=5.452609032540561E-4]:5.525702950519E-1)[&rate=5.452609032540561E-4]:1.174420533981E-1,112[&rate=5.452609032540561E-4]:6.782315265321E-1)[&rate=5.452609032540561E-4]:1.205112682063E-1)[&rate=5.452609032540561E-4]:1.81860417592E-2)[&rate=5.452609032540561E-4]:1.004375633759E-1)[&rate=5.452609032540561E-4]:3.149641593062E-1,(((13[&rate=5.452609032540561E-4]:6.613533170131E-1,19[&rate=5.452609032540561E-4]:6.997094813968E-1)[&rate=5.452609032540561E-4]:1.199839013646E-1,(((107[&rate=5.452609032540561E-4]:1.984010377326E-2,108[&rate=5.452609032540561E-4]:1.71003777459E-2)[&rate=5.452609032540561E-4]:4.648377236862E-1,(109[&rate=5.452609032540561E-4]:2.683945844648E-1,114[&rate=5.452609032540561E-4]:1.889425296703E-1)[&rate=5.452609032540561E-4]:2.354613251863E-1)[&rate=5.452609032540561E-4]:2.510263968988E-1,115[&rate=5.452609032540561E-4]:6.754302517555E-1)[&rate=5.452609032540561E-4]:2.371518580039E-2)[&rate=5.452609032540561E-4]:1.393071622759E-1,((148[&rate=5.452609032540561E-4]:3.499724209167E-1,143[&rate=5.452609032540561E-4]:3.472326948894E-1)[&rate=5.452609032540561E-4]:3.253641608777E-1,(116[&rate=5.452609032540561E-4]:5.167314619676E-1,((104[&rate=5.452609032540561E-4]:2.157904620416E-1,106[&rate=5.452609032540561E-4]:2.157904620416E-1)[&rate=5.452609032540561E-4]:3.106677654028E-1,(139[&rate=5.452609032540561E-4]:2.21550986798E-1,111[&rate=5.452609032540561E-4]:4.620852104459E-2)[&rate=5.452609032540561E-4]:4.966880625642E-1)[&rate=5.452609032540561E-4]:5.054720712595E-2)[&rate=5.452609032540561E-4]:1.202489554431E-1)[&rate=5.452609032540561E-4]:2.014721824211E-1)[&rate=5.452609032540561E-4]:3.116861785261E-1)[&rate=5.452609032540561E-4]:1.627127478748E-1)[&rate=5.452609032540561E-4]:2.853817935251E-2,(((141[&rate=5.452609032540561E-4]:1.98089156137E-1,145[&rate=5.452609032540561E-4]:2.008288821646E-1)[&rate=5.452609032540561E-4]:3.908972661029E-2,144[&rate=5.452609032540561E-4]:2.3443915672E-1)[&rate=5.452609032540561E-4]:3.183782550229E-1,142[&rate=5.452609032540561E-4]:5.582968637978E-1)[&rate=5.452609032540561E-4]:1.037887362336E0)[&rate=5.452609032540561E-4]:1.647882609871E-1,(6[&rate=5.452609032540561E-4]:9.701534892163E-1,((18[&rate=5.452609032540561E-4]:6.28269782158E-1,(10[&rate=5.452609032540561E-4]:4.868811696747E-1,15[&rate=5.452609032540561E-4]:5.252373340582E-1)[&rate=5.452609032540561E-4]:9.481327001754E-2)[&rate=5.452609032540561E-4]:3.015089703061E-1,(3[&rate=5.452609032540561E-4]:6.359161769326E-1,((((83[&rate=5.452609032540561E-4]:8.502130496983E-2,85[&rate=5.452609032540561E-4]:8.502130496983E-2)[&rate=5.452609032540561E-4]:4.475233961631E-2,((93[&rate=5.452609032540561E-4]:1.5637538618E-2,84[&rate=5.452609032540561E-4]:1.938908480984E-3)[&rate=5.452609032540561E-4]:5.088219267225E-2,86[&rate=5.452609032540561E-4]:5.282110115323E-2)[&rate=5.452609032540561E-4]:7.695254343291E-2)[&rate=5.452609032540561E-4]:5.767608912598E-2,(87[&rate=5.452609032540561E-4]:1.372906981049E-1,((90[&rate=5.452609032540561E-4]:1.748474120597E-2,91[&rate=5.452609032540561E-4]:1.748474120597E-2)[&rate=5.452609032540561E-4]:5.523076387455E-2,92[&rate=5.452609032540561E-4]:7.271550508051E-2)[&rate=5.452609032540561E-4]:7.827382316137E-2)[&rate=5.452609032540561E-4]:5.015903560725E-2)[&rate=5.452609032540561E-4]:9.517051494568E-2,(88[&rate=5.452609032540561E-4]:1.041156212376E-1,89[&rate=5.452609032540561E-4]:1.178142513746E-1)[&rate=5.452609032540561E-4]:1.785046274202E-1)[&rate=5.452609032540561E-4]:8.93021955672E-1)[&rate=5.452609032540561E-4]:1.787940823808E-1)[&rate=5.452609032540561E-4]:1.033884353824E-1)[&rate=5.452609032540561E-4]:5.935587239314E-1)[&rate=5.452609032540561E-4]:2.730251852403E-1,101[&rate=5.452609032540561E-4]:7.8194287784E-1)[&rate=5.452609032540561E-4]:8.326415618872E-1,(98[&rate=5.452609032540561E-4]:5.720987494217E-1,(95[&rate=5.452609032540561E-4]:4.062119022446E-1,(94[&rate=5.452609032540561E-4]:2.91717420589E-1,100[&rate=5.452609032540561E-4]:2.91717420589E-1)[&rate=5.452609032540561E-4]:2.979502810357E-2)[&rate=5.452609032540561E-4]:1.768158089259E-1)[&rate=5.452609032540561E-4]:1.97736831858E-1)[&rate=5.452609032540561E-4]:1.547163302882E-2)[&rate=5.452609032540561E-4]:1.665950259673E-2)[&rate=5.452609032540561E-4]:4.769462204812E-2,146[&rate=5.452609032540561E-4]:8.41464617642E-1)[&rate=5.452609032540561E-4]:1.006444835474E-1)[&rate=5.452609032540561E-4]:6.273378141274E-1,(((((43[&rate=5.452609032540561E-4]:5.407731069737E-1,(46[&rate=5.452609032540561E-4]:4.886047025526E-1,(41[&rate=5.452609032540561E-4]:3.437432852074E-1,(48[&rate=5.452609032540561E-4]:3.639849004537E-1,42[&rate=5.452609032540561E-4]:3.257335343334E-1)[&rate=5.452609032540561E-4]:2.347423174825E-2)[&rate=5.452609032540561E-4]:9.021660860221E-2)[&rate=5.452609032540561E-4]:5.216840442109E-2)[&rate=5.452609032540561E-4]:1.252395878491E-1,(51[&rate=5.452609032540561E-4]:5.636244145443E-1,(50[&rate=5.452609032540561E-4]:4.051635788247E-1,49[&rate=5.452609032540561E-4]:4.051635788247E-1)[&rate=5.452609032540561E-4]:1.529963548453E-1)[&rate=5.452609032540561E-4]:7.506587590702E-2)[&rate=5.452609032540561E-4]:5.140593550179E-2,(45[&rate=5.452609032540561E-4]:6.540590729827E-1,(44[&rate=5.452609032540561E-4]:4.638201194296E-1,47[&rate=5.452609032540561E-4]:4.692846003038E-1)[&rate=5.452609032540561E-4]:1.929711939903E-1)[&rate=5.452609032540561E-4]:5.516283603052E-2)[&rate=5.452609032540561E-4]:1.903807552809E-1,(((69[&rate=5.452609032540561E-4]:1.268839046501E0,(131[&rate=5.452609032540561E-4]:2.962411589279E-1,(130[&rate=5.452609032540561E-4]:1.416486285483E-1,(132[&rate=5.452609032540561E-4]:1.17053792131E-1,129[&rate=5.452609032540561E-4]:1.143140661036E-1)[&rate=5.452609032540561E-4]:2.733456244472E-2)[&rate=5.452609032540561E-4]:1.518528043522E-1)[&rate=5.452609032540561E-4]:8.273924081208E-1)[&rate=5.452609032540561E-4]:1.612727851029E-2,118[&rate=5.452609032540561E-4]:1.274007420902E0)[&rate=5.452609032540561E-4]:4.727871490102E-1,(128[&rate=5.452609032540561E-4]:1.222257102815E0,((65[&rate=5.452609032540561E-4]:2.003639849417E-1,(62[&rate=5.452609032540561E-4]:3.390963332154E-1,(60[&rate=5.452609032540561E-4]:9.414580477237E-2,64[&rate=5.452609032540561E-4]:2.448307362791E-1)[&rate=5.452609032540561E-4]:5.31697065253E-2)[&rate=5.452609032540561E-4]:5.304847364407E-2)[&rate=5.452609032540561E-4]:2.385081233147E-1,(63[&rate=5.452609032540561E-4]:9.286777856923E-2,61[&rate=5.452609032540561E-4]:1.339636689803E-1)[&rate=5.452609032540561E-4]:4.966892611939E-1)[&rate=5.452609032540561E-4]:7.313302000376E-1)[&rate=5.452609032540561E-4]:3.848114397E-1)[&rate=5.452609032540561E-4]:6.593033407096E-2)[&rate=5.452609032540561E-4]:1.557747791382E-1,((127[&rate=5.452609032540561E-4]:2.622107867563E0,36[&rate=5.452609032540561E-4]:1.015599223574E-1)[&rate=5.452609032540561E-4]:1.775229014717E-2,(35[&rate=5.452609032540561E-4]:1.594730114019E-2,121[&rate=5.452609032540561E-4]:2.1419746984E0)[&rate=5.452609032540561E-4]:5.678956889861E-2)[&rate=5.452609032540561E-4]:2.272696623972E-1)[&rate=5.452609032540561E-4]:4.785503462015E-1)[&rate=5.452609032540561E-4]:2.026342774452E-1,(((((125[&rate=5.452609032540561E-4]:9.456204730427E-1,(52[&rate=5.452609032540561E-4]:7.092137529598E-1,(((53[&rate=5.452609032540561E-4]:5.300056984786E-1,((133[&rate=5.452609032540561E-4]:4.962195674963E-1,137[&rate=5.452609032540561E-4]:5.373154579073E-1)[&rate=5.452609032540561E-4]:1.115510367165E-1,134[&rate=5.452609032540561E-4]:5.776336179116E-1)[&rate=5.452609032540561E-4]:7.043145912341E-1)[&rate=5.452609032540561E-4]:1.267666919069E-1,(((12[&rate=5.452609032540561E-4]:2.093984477122E-1,5[&rate=5.452609032540561E-4]:1.710422833287E-1)[&rate=5.452609032540561E-4]:2.066745836938E-1,29[&rate=5.452609032540561E-4]:5.229223464745E-1)[&rate=5.452609032540561E-4]:4.929316530839E-1,103[&rate=5.452609032540561E-4]:7.829772872297E-1)[&rate=5.452609032540561E-4]:1.546285559028E0)[&rate=5.452609032540561E-4]:1.18971299331E-2,((77[&rate=5.452609032540561E-4]:4.976964392373E-1,(71[&rate=5.452609032540561E-4]:4.278670141108E-1,((80[&rate=5.452609032540561E-4]:3.965027521451E-2,81[&rate=5.452609032540561E-4]:3.965027521451E-2)[&rate=5.452609032540561E-4]:3.558107420658E-1,(73[&rate=5.452609032540561E-4]:4.230259035965E-1,(79[&rate=5.452609032540561E-4]:2.970037951019E-1,(82[&rate=5.452609032540561E-4]:2.438129028097E-1,(72[&rate=5.452609032540561E-4]:8.549655192722E-3,78[&rate=5.452609032540561E-4]:3.046746341204E-2)[&rate=5.452609032540561E-4]:2.051262613156E-1)[&rate=5.452609032540561E-4]:6.141007037431E-2)[&rate=5.452609032540561E-4]:8.492621808375E-2)[&rate=5.452609032540561E-4]:2.175018217692E-2)[&rate=5.452609032540561E-4]:5.15840790222E-2)[&rate=5.452609032540561E-4]:6.815726496433E-3)[&rate=5.452609032540561E-4]:3.44955408627E-1,(75[&rate=5.452609032540561E-4]:5.845752622499E-1,(74[&rate=5.452609032540561E-4]:4.722983114619E-1,(70[&rate=5.452609032540561E-4]:3.84646468955E-1,76[&rate=5.452609032540561E-4]:4.230026333384E-1)[&rate=5.452609032540561E-4]:4.929567812348E-2)[&rate=5.452609032540561E-4]:1.12276950788E-1)[&rate=5.452609032540561E-4]:2.635560376692E-1)[&rate=5.452609032540561E-4]:5.670012790117E-1)[&rate=5.452609032540561E-4]:3.234751132977E-2)[&rate=5.452609032540561E-4]:4.549859550555E-1)[&rate=5.452609032540561E-4]:3.871258207369E-1,(68[&rate=5.452609032540561E-4]:8.053356093058E-1,(59[&rate=5.452609032540561E-4]:4.703013053306E-1,((57[&rate=5.452609032540561E-4]:3.094335174858E-1,(54[&rate=5.452609032540561E-4]:2.451259699231E-1,37[&rate=5.452609032540561E-4]:3.216287021635E-1)[&rate=5.452609032540561E-4]:2.332394100534E-2)[&rate=5.452609032540561E-4]:8.522584906746E-2,((56[&rate=5.452609032540561E-4]:3.15649963933E-1,55[&rate=5.452609032540561E-4]:3.15649963933E-1)[&rate=5.452609032540561E-4]:7.896571392875E-3,58[&rate=5.452609032540561E-4]:3.508689396975E-1)[&rate=5.452609032540561E-4]:6.018386947865E-2)[&rate=5.452609032540561E-4]:7.837417921456E-2)[&rate=5.452609032540561E-4]:3.842146318441E-1)[&rate=5.452609032540561E-4]:3.60744017807E-1)[&rate=5.452609032540561E-4]:1.878906499928E-1,((67[&rate=5.452609032540561E-4]:7.669491336335E-2,((123[&rate=5.452609032540561E-4]:2.025851061181E-1,124[&rate=5.452609032540561E-4]:1.99852865681E-1)[&rate=5.452609032540561E-4]:4.040493092676E-2,122[&rate=5.452609032540561E-4]:2.429900370448E-1)[&rate=5.452609032540561E-4]:3.349774266592E-1)[&rate=5.452609032540561E-4]:1.03183452678E-1,(66[&rate=5.452609032540561E-4]:9.249061123024E-2,(((126[&rate=5.452609032540561E-4]:1.13089399469E0,120[&rate=5.452609032540561E-4]:1.820706106375E0)[&rate=5.452609032540561E-4]:7.10967973627E-2,119[&rate=5.452609032540561E-4]:1.987693314696E0)[&rate=5.452609032540561E-4]:3.517163354398E-3,((138[&rate=5.452609032540561E-4]:2.022859151382E-1,136[&rate=5.452609032540561E-4]:7.077906582297E-2)[&rate=5.452609032540561E-4]:7.561278121251E-1,135[&rate=5.452609032540561E-4]:7.584137272632E-1)[&rate=5.452609032540561E-4]:8.848515453083E-1)[&rate=5.452609032540561E-4]:1.341568455081E-1)[&rate=5.452609032540561E-4]:8.73877548111E-2)[&rate=5.452609032540561E-4]:6.26371273292E-1)[&rate=5.452609032540561E-4]:8.809795388366E-2,(32[&rate=5.452609032540561E-4]:5.34485519994E-4,34[&rate=5.452609032540561E-4]:2.245229373908E-2)[&rate=5.452609032540561E-4]:8.881600847802E-3)[&rate=5.452609032540561E-4]:1.078708322237E-2,33[&rate=5.452609032540561E-4]:2.568262164488E-2)[&rate=5.452609032540561E-4]:7.605647964323E-2);
tree STATE_5800000 [&joint=-20977.23792192434,lnP=-20977.23792192434] = [&R] (((((38[&rate=5.760141427067652E-4]:6.127106885973E-1,(146[&rate=5.760141427067652E-4]:7.262961409556E-1,((((39[&rate=5.760141427067652E-4]:4.679796511585E-1,147[&rate=5.760141427067652E-4]:5.253567003388E-1)[&rate=5.760141427067652E-4]:2.43517196464E-2,((16[&rate=5.760141427067652E-4]:2.505694184182E0,(2[&rate=5.760141427067652E-4]:8.783505752362E-1,((26[&rate=5.760141427067652E-4]:6.205276489539E-1,(7[&rate=5.760141427067652E-4]:2.959405943615E-1,8[&rate=5.760141427067652E-4]:2.959405943615E-1)[&rate=5.760141427067652E-4]:2.177377395239E-1)[&rate=5.760141427067652E-4]:1.766783559113E-1,(31[&rate=5.760141427067652E-4]:7.416346608689E-1,(22[&rate=5.760141427067652E-4]:4.511602220258E-1,27[&rate=5.760141427067652E-4]:4.675985781902E-1)[&rate=5.760141427067652E-4]:2.35679918295E-1)[&rate=5.760141427067652E-4]:9.940696043467E-2)[&rate=5.760141427067652E-4]:2.647062142067E-1)[&rate=5.760141427067652E-4]:1.498576485658E0)[&rate=5.760141427067652E-4]:3.259314951371E-2,97[&rate=5.760141427067652E-4]:3.817561562124E-1)[&rate=5.760141427067652E-4]:3.953696322636E-2)[&rate=5.760141427067652E-4]:1.001525067681E-1,(((96[&rate=5.760141427067652E-4]:4.583991071789E-1,99[&rate=5.760141427067652E-4]:4.939182328618E-1)[&rate=5.760141427067652E-4]:1.518768596933E-1,40[&rate=5.760141427067652E-4]:4.955218685115E-1)[&rate=5.760141427067652E-4]:4.528852938551E-2,((95[&rate=5.760141427067652E-4]:4.472949495358E-1,(94[&rate=5.760141427067652E-4]:1.906583572934E-1,100[&rate=5.760141427067652E-4]:1.906583572934E-1)[&rate=5.760141427067652E-4]:1.719371386903E-1)[&rate=5.760141427067652E-4]:2.307431560801E-1,98[&rate=5.760141427067652E-4]:6.671091438671E-1)[&rate=5.760141427067652E-4]:2.116554576229E-3)[&rate=5.760141427067652E-4]:5.167347967592E-2)[&rate=5.760141427067652E-4]:4.506181272301E-3,(((((((145[&rate=5.760141427067652E-4]:2.115686059581E-1,141[&rate=5.760141427067652E-4]:2.088288799305E-1)[&rate=5.760141427067652E-4]:3.451646898527E-1,144[&rate=5.760141427067652E-4]:5.512538437559E-1)[&rate=5.760141427067652E-4]:8.616981490705E-2,142[&rate=5.760141427067652E-4]:6.429031107179E-1)[&rate=5.760141427067652E-4]:9.570707316483E-1,(((((21[&rate=5.760141427067652E-4]:5.886636436657E-1,28[&rate=5.760141427067652E-4]:6.133211779121E-1)[&rate=5.760141427067652E-4]:2.28469639627E-1,1[&rate=5.760141427067652E-4]:5.548944767619E-2)[&rate=5.760141427067652E-4]:1.10787325103E-1,24[&rate=5.760141427067652E-4]:9.470986905874E-1)[&rate=5.760141427067652E-4]:2.649178298032E-1,102[&rate=5.760141427067652E-4]:5.037268477428E-2)[&rate=5.760141427067652E-4]:7.9300493718E-2,((23[&rate=5.760141427067652E-4]:5.861240814685E-1,(20[&rate=5.760141427067652E-4]:3.790044164382E-1,25[&rate=5.760141427067652E-4]:3.981824986299E-1)[&rate=5.760141427067652E-4]:1.989004869482E-1)[&rate=5.760141427067652E-4]:2.167052954148E-1,(140[&rate=5.760141427067652E-4]:4.483774113797E-1,11[&rate=5.760141427067652E-4]:4.675554935714E-1)[&rate=5.760141427067652E-4]:2.503423764626E-1)[&rate=5.760141427067652E-4]:4.775287331157E-1)[&rate=5.760141427067652E-4]:2.237253214081E-1)[&rate=5.760141427067652E-4]:5.987452073863E-3,(((105[&rate=5.760141427067652E-4]:6.931200712268E-1,(110[&rate=5.760141427067652E-4]:3.314132590942E-1,117[&rate=5.760141427067652E-4]:3.396324371765E-1)[&rate=5.760141427067652E-4]:3.836246203517E-1)[&rate=5.760141427067652E-4]:9.49604135065E-2,((((14[&rate=5.760141427067652E-4]:2.960158879605E-1,17[&rate=5.760141427067652E-4]:3.343720523441E-1)[&rate=5.760141427067652E-4]:3.430310897973E-1,9[&rate=5.760141427067652E-4]:6.308277996757E-1)[&rate=5.760141427067652E-4]:7.953097550375E-3,(30[&rate=5.760141427067652E-4]:6.158031587306E-1,4[&rate=5.760141427067652E-4]:4.432004190046E-1)[&rate=5.760141427067652E-4]:1.462654097283E-1)[&rate=5.760141427067652E-4]:9.367648263659E-3,(113[&rate=5.760141427067652E-4]:4.822321676875E-1,112[&rate=5.760141427067652E-4]:4.822321676875E-1)[&rate=5.760141427067652E-4]:1.741355558842E-1)[&rate=5.760141427067652E-4]:1.591100214353E-1)[&rate=5.760141427067652E-4]:4.010812707618E-1,((((109[&rate=5.760141427067652E-4]:4.173446051546E-1,114[&rate=5.760141427067652E-4]:3.378925503601E-1)[&rate=5.760141427067652E-4]:2.271251013734E-1,(107[&rate=5.760141427067652E-4]:4.347630392359E-1,108[&rate=5.760141427067652E-4]:4.320233132085E-1)[&rate=5.760141427067652E-4]:1.905285851004E-1)[&rate=5.760141427067652E-4]:8.836606593448E-2,(115[&rate=5.760141427067652E-4]:5.989763283326E-1,(13[&rate=5.760141427067652E-4]:5.869879263891E-1,19[&rate=5.760141427067652E-4]:6.253440907728E-1)[&rate=5.760141427067652E-4]:9.41801827654E-2)[&rate=5.760141427067652E-4]:5.440738933531E-2)[&rate=5.760141427067652E-4]:3.913203772872E-1,(((148[&rate=5.760141427067652E-4]:3.449869672341E-1,143[&rate=5.760141427067652E-4]:3.422472412068E-1)[&rate=5.760141427067652E-4]:3.079653431672E-1,((104[&rate=5.760141427067652E-4]:3.655726690306E-1,(139[&rate=5.760141427067652E-4]:1.779828335434E-1,111[&rate=5.760141427067652E-4]:2.640367790022E-3)[&rate=5.760141427067652E-4]:3.793706574049E-1)[&rate=5.760141427067652E-4]:1.495038475684E-1,106[&rate=5.760141427067652E-4]:5.15076516599E-1)[&rate=5.760141427067652E-4]:1.597936020214E-1)[&rate=5.760141427067652E-4]:1.275078894041E-1,116[&rate=5.760141427067652E-4]:7.421040354217E-1)[&rate=5.760141427067652E-4]:3.026000595334E-1)[&rate=5.760141427067652E-4]:8.966313999191E-2)[&rate=5.760141427067652E-4]:2.167995389449E-1)[&rate=5.760141427067652E-4]:2.096804697442E-1,((3[&rate=5.760141427067652E-4]:5.390251702927E-1,(((((93[&rate=5.760141427067652E-4]:5.238460771261E-2,84[&rate=5.760141427067652E-4]:3.86859775756E-2)[&rate=5.760141427067652E-4]:8.862782974614E-2,83[&rate=5.760141427067652E-4]:1.273138073217E-1)[&rate=5.760141427067652E-4]:1.791257185018E-2,(85[&rate=5.760141427067652E-4]:3.196727540361E-2,86[&rate=5.760141427067652E-4]:3.196727540361E-2)[&rate=5.760141427067652E-4]:1.132591037683E-1)[&rate=5.760141427067652E-4]:1.17948494271E-1,(87[&rate=5.760141427067652E-4]:1.385423903282E-1,((90[&rate=5.760141427067652E-4]:3.479726286794E-2,91[&rate=5.760141427067652E-4]:3.479726286794E-2)[&rate=5.760141427067652E-4]:2.16779263991E-2,92[&rate=5.760141427067652E-4]:5.647518926704E-2)[&rate=5.760141427067652E-4]:9.576583119812E-2)[&rate=5.760141427067652E-4]:1.246324831148E-1)[&rate=5.760141427067652E-4]:1.210184954215E-1,(88[&rate=5.760141427067652E-4]:1.161179160479E-2,89[&rate=5.760141427067652E-4]:2.53104217418E-2)[&rate=5.760141427067652E-4]:3.725815772597E-1)[&rate=5.760141427067652E-4]:6.945578288254E-1)[&rate=5.760141427067652E-4]:1.693803765635E-2,(6[&rate=5.760141427067652E-4]:5.147134500673E-1,((10[&rate=5.760141427067652E-4]:2.8707885426E-1,15[&rate=5.760141427067652E-4]:3.254350186435E-1)[&rate=5.760141427067652E-4]:8.951489716385E-2,18[&rate=5.760141427067652E-4]:4.231690938896E-1)[&rate=5.760141427067652E-4]:1.545580548078E-1)[&rate=5.760141427067652E-4]:9.330455240227E-2)[&rate=5.760141427067652E-4]:1.010363487742E0)[&rate=5.760141427067652E-4]:3.868459229007E-1,101[&rate=5.760141427067652E-4]:9.504328925642E-1)[&rate=5.760141427067652E-4]:6.197213252748E-1)[&rate=5.760141427067652E-4]:9.087502875386E-3)[&rate=5.760141427067652E-4]:7.493913780573E-2)[&rate=5.760141427067652E-4]:5.523126440271E-1,(36[&rate=5.760141427067652E-4]:3.206256048399E-1,((((((((130[&rate=5.760141427067652E-4]:1.039747491876E-1,131[&rate=5.760141427067652E-4]:1.06714475215E-1)[&rate=5.760141427067652E-4]:7.394913482534E-2,129[&rate=5.760141427067652E-4]:1.77923884013E-1)[&rate=5.760141427067652E-4]:2.686031132216E-1,132[&rate=5.760141427067652E-4]:4.49266723262E-1)[&rate=5.760141427067652E-4]:2.478746822835E-1,118[&rate=5.760141427067652E-4]:8.31387980888E-1)[&rate=5.760141427067652E-4]:6.763346416773E-2,69[&rate=5.760141427067652E-4]:9.099803491654E-1)[&rate=5.760141427067652E-4]:7.456742811506E-1,(128[&rate=5.760141427067652E-4]:1.46634688841E0,((((62[&rate=5.760141427067652E-4]:3.10361419281E-1,64[&rate=5.760141427067652E-4]:2.6926552887E-1)[&rate=5.760141427067652E-4]:1.454837741266E-1,60[&rate=5.760141427067652E-4]:2.640643714898E-1)[&rate=5.760141427067652E-4]:7.444158331053E-2,65[&rate=5.760141427067652E-4]:3.385059548004E-1)[&rate=5.760141427067652E-4]:1.023108200239E-1,(63[&rate=5.760141427067652E-4]:3.584214948755E-1,61[&rate=5.760141427067652E-4]:3.995173852866E-1)[&rate=5.760141427067652E-4]:2.330802114554E-1)[&rate=5.760141427067652E-4]:9.734753190652E-1)[&rate=5.760141427067652E-4]:3.862281039908E-2)[&rate=5.760141427067652E-4]:1.563481007984E-1,(45[&rate=5.760141427067652E-4]:6.80016116822E-1,(((44[&rate=5.760141427067652E-4]:1.832366482994E-2,47[&rate=5.760141427067652E-4]:2.37881457042E-2)[&rate=5.760141427067652E-4]:4.655259095371E-1,(51[&rate=5.760141427067652E-4]:3.919651307634E-1,(50[&rate=5.760141427067652E-4]:3.693688305806E-1,49[&rate=5.760141427067652E-4]:3.693688305806E-1)[&rate=5.760141427067652E-4]:1.713181930861E-2)[&rate=5.760141427067652E-4]:7.002652010637E-2)[&rate=5.760141427067652E-4]:1.503955088805E-1,(46[&rate=5.760141427067652E-4]:4.423195103938E-1,((48[&rate=5.760141427067652E-4]:3.129881474898E-1,(41[&rate=5.760141427067652E-4]:2.236954318736E-1,42[&rate=5.760141427067652E-4]:2.291599127478E-1)[&rate=5.760141427067652E-4]:4.557686862175E-2)[&rate=5.760141427067652E-4]:6.879699662692E-2,43[&rate=5.760141427067652E-4]:3.927141058652E-1)[&rate=5.760141427067652E-4]:4.960540452853E-2)[&rate=5.760141427067652E-4]:1.973900537281E-1)[&rate=5.760141427067652E-4]:4.850327401152E-2)[&rate=5.760141427067652E-4]:2.07905470494E-1)[&rate=5.760141427067652E-4]:1.059618357524E-1,(121[&rate=5.760141427067652E-4]:2.306309845092E0,(127[&rate=5.760141427067652E-4]:2.693828376663E0,35[&rate=5.760141427067652E-4]:1.267050889918E-1)[&rate=5.760141427067652E-4]:5.357735883991E-2)[&rate=5.760141427067652E-4]:5.82300642404E-2)[&rate=5.760141427067652E-4]:3.553775030203E-2)[&rate=5.760141427067652E-4]:2.886076237348E-1)[&rate=5.760141427067652E-4]:3.158242564318E-2,(((125[&rate=5.760141427067652E-4]:8.853547783669E-1,((((52[&rate=5.760141427067652E-4]:4.69263448588E-1,(((12[&rate=5.760141427067652E-4]:2.479048963043E-1,5[&rate=5.760141427067652E-4]:2.095487319208E-1)[&rate=5.760141427067652E-4]:2.059379520482E-1,29[&rate=5.760141427067652E-4]:5.60692163421E-1)[&rate=5.760141427067652E-4]:1.849375234305E-1,103[&rate=5.760141427067652E-4]:5.127529745228E-1)[&rate=5.760141427067652E-4]:1.620804208626E0)[&rate=5.760141427067652E-4]:2.496081284609E-1,((((77[&rate=5.760141427067652E-4]:5.247464172546E-1,(80[&rate=5.760141427067652E-4]:9.016557481797E-2,81[&rate=5.760141427067652E-4]:9.016557481797E-2)[&rate=5.760141427067652E-4]:3.907452259982E-1)[&rate=5.760141427067652E-4]:5.64969480305E-2,(82[&rate=5.760141427067652E-4]:3.458500079993E-1,((72[&rate=5.760141427067652E-4]:7.488677045688E-2,78[&rate=5.760141427067652E-4]:9.680457867619E-2)[&rate=5.760141427067652E-4]:1.39926241068E-1,(79[&rate=5.760141427067652E-4]:1.179653865679E-1,71[&rate=5.760141427067652E-4]:9.056812629386E-2)[&rate=5.760141427067652E-4]:1.187654331764E-1)[&rate=5.760141427067652E-4]:1.00900010173E-1)[&rate=5.760141427067652E-4]:2.079960970117E-1)[&rate=5.760141427067652E-4]:1.379716480523E-2,73[&rate=5.760141427067652E-4]:6.00519982145E-1)[&rate=5.760141427067652E-4]:1.652719992408E-1,(75[&rate=5.760141427067652E-4]:6.548111846729E-1,(74[&rate=5.760141427067652E-4]:3.38282358941E-1,(76[&rate=5.760141427067652E-4]:2.777229392331E-1,70[&rate=5.760141427067652E-4]:2.393667748497E-1)[&rate=5.760141427067652E-4]:6.055941970781E-2)[&rate=5.760141427067652E-4]:3.165288257319E-1)[&rate=5.760141427067652E-4]:1.10980796713E-1)[&rate=5.760141427067652E-4]:6.913459329638E-1)[&rate=5.760141427067652E-4]:2.593033885032E-3,53[&rate=5.760141427067652E-4]:7.132678896226E-1)[&rate=5.760141427067652E-4]:6.821103012738E-2,(133[&rate=5.760141427067652E-4]:7.022115388504E-1,(137[&rate=5.760141427067652E-4]:1.894122968383E-1,134[&rate=5.760141427067652E-4]:1.181794201261E-1)[&rate=5.760141427067652E-4]:5.538951324231E-1)[&rate=5.760141427067652E-4]:8.613468778678E-1)[&rate=5.760141427067652E-4]:3.142583722781E-1)[&rate=5.760141427067652E-4]:2.196173308072E-1,(68[&rate=5.760141427067652E-4]:7.23751662067E-1,(59[&rate=5.760141427067652E-4]:4.954879370074E-1,((56[&rate=5.760141427067652E-4]:2.876400075104E-1,55[&rate=5.760141427067652E-4]:2.876400075104E-1)[&rate=5.760141427067652E-4]:9.430123636046E-2,((57[&rate=5.760141427067652E-4]:1.053671797802E-1,37[&rate=5.760141427067652E-4]:1.408863054633E-1)[&rate=5.760141427067652E-4]:1.8584710134E-1,(58[&rate=5.760141427067652E-4]:1.824657129304E-1,54[&rate=5.760141427067652E-4]:1.2508866375E-1)[&rate=5.760141427067652E-4]:1.251420108128E-1)[&rate=5.760141427067652E-4]:1.016559244994E-1)[&rate=5.760141427067652E-4]:1.05349971825E-1)[&rate=5.760141427067652E-4]:2.774440529286E-1)[&rate=5.760141427067652E-4]:2.145537804403E-1)[&rate=5.760141427067652E-4]:1.410020158793E-1,((67[&rate=5.760141427067652E-4]:2.227608598839E-1,((123[&rate=5.760141427067652E-4]:2.751671801303E-2,124[&rate=5.760141427067652E-4]:2.47844775759E-2)[&rate=5.760141427067652E-4]:3.210245183963E-1,122[&rate=5.760141427067652E-4]:3.485412364093E-1)[&rate=5.760141427067652E-4]:3.754921738153E-1)[&rate=5.760141427067652E-4]:3.120333077989E-2,(66[&rate=5.760141427067652E-4]:1.056204958831E-1,(((119[&rate=5.760141427067652E-4]:9.528778722532E-1,((138[&rate=5.760141427067652E-4]:1.855177902837E-1,136[&rate=5.760141427067652E-4]:5.401094096845E-2)[&rate=5.760141427067652E-4]:4.820335129095E-1,135[&rate=5.760141427067652E-4]:4.675513031931E-1)[&rate=5.760141427067652E-4]:1.373813635807E-1)[&rate=5.760141427067652E-4]:5.810109720618E-1,120[&rate=5.760141427067652E-4]:1.437998433356E0)[&rate=5.760141427067652E-4]:3.089649564091E-1,126[&rate=5.760141427067652E-4]:1.05715127808E0)[&rate=5.760141427067652E-4]:2.956434074877E-1)[&rate=5.760141427067652E-4]:1.483436947807E-1)[&rate=5.760141427067652E-4]:2.776226299505E-1)[&rate=5.760141427067652E-4]:6.265349113784E-2)[&rate=5.760141427067652E-4]:2.747656603232E-1,34[&rate=5.760141427067652E-4]:5.99227344521E-3)[&rate=5.760141427067652E-4]:9.740396068936E-2,(32[&rate=5.760141427067652E-4]:2.474779394786E-2,33[&rate=5.760141427067652E-4]:3.022724600257E-2)[&rate=5.760141427067652E-4]:5.673063196762E-2);
tree STATE_5810000 [&joint=-20980.205810511176,lnP=-20980.205810511176] = [&R] ((((38[&rate=5.883684396520049E-4]:7.197444407986E-1,((((147[&rate=5.883684396520049E-4]:4.384915127898E-1,16[&rate=5.883684396520049E-4]:2.466607389727E0)[&rate=5.883684396520049E-4]:1.388094598514E-1,146[&rate=5.883684396520049E-4]:6.401425026957E-1)[&rate=5.883684396520049E-4]:3.222710311565E-2,((2[&rate=5.883684396520049E-4]:1.00734930729E0,(((22[&rate=5.883684396520049E-4]:5.613872018836E-1,27[&rate=5.883684396520049E-4]:5.77825558048E-1)[&rate=5.883684396520049E-4]:3.121230256665E-1,31[&rate=5.883684396520049E-4]:9.283047480982E-1)[&rate=5.883684396520049E-4]:1.48352819077E-1,(26[&rate=5.883684396520049E-4]:7.516662757339E-1,(7[&rate=5.883684396520049E-4]:1.937459440258E-1,8[&rate=5.883684396520049E-4]:1.937459440258E-1)[&rate=5.883684396520049E-4]:4.510710166396E-1)[&rate=5.883684396520049E-4]:2.811556750028E-1)[&rate=5.883684396520049E-4]:1.580890003886E-1)[&rate=5.883684396520049E-4]:1.448733074002E0,(39[&rate=5.883684396520049E-4]:4.427306630295E-1,(((((((145[&rate=5.883684396520049E-4]:1.494511637299E-1,144[&rate=5.883684396520049E-4]:1.43971711675E-1)[&rate=5.883684396520049E-4]:2.985396625975E-2,141[&rate=5.883684396520049E-4]:1.765654039621E-1)[&rate=5.883684396520049E-4]:2.243157532325E-1,142[&rate=5.883684396520049E-4]:4.036208832222E-1)[&rate=5.883684396520049E-4]:1.232470011066E0,(((((110[&rate=5.883684396520049E-4]:3.26543892214E-1,105[&rate=5.883684396520049E-4]:3.046260839949E-1)[&rate=5.883684396520049E-4]:2.971118963822E-1,(117[&rate=5.883684396520049E-4]:5.182672465763E-1,(14[&rate=5.883684396520049E-4]:3.769764911292E-1,17[&rate=5.883684396520049E-4]:4.153326555129E-1)[&rate=5.883684396520049E-4]:1.385510294195E-1)[&rate=5.883684396520049E-4]:1.136077201022E-1)[&rate=5.883684396520049E-4]:6.583297738779E-2,(113[&rate=5.883684396520049E-4]:5.685165869965E-1,(9[&rate=5.883684396520049E-4]:4.671271043213E-1,((30[&rate=5.883684396520049E-4]:1.755953772975E-1,4[&rate=5.883684396520049E-4]:2.992637571455E-3)[&rate=5.883684396520049E-4]:3.044125515502E-1,112[&rate=5.883684396520049E-4]:3.649394356968E-1)[&rate=5.883684396520049E-4]:1.104068467065E-1)[&rate=5.883684396520049E-4]:9.317030459313E-2)[&rate=5.883684396520049E-4]:1.264516310422E-1)[&rate=5.883684396520049E-4]:1.748617560804E-1,(((115[&rate=5.883684396520049E-4]:5.194884774368E-1,((109[&rate=5.883684396520049E-4]:3.097684219242E-1,114[&rate=5.883684396520049E-4]:2.303163671297E-1)[&rate=5.883684396520049E-4]:1.62791779455E-1,(107[&rate=5.883684396520049E-4]:4.391389370194E-1,108[&rate=5.883684396520049E-4]:4.36399210992E-1)[&rate=5.883684396520049E-4]:1.424318216814E-2)[&rate=5.883684396520049E-4]:1.26380330852E-1)[&rate=5.883684396520049E-4]:4.221875075243E-2,(13[&rate=5.883684396520049E-4]:5.105294321031E-1,19[&rate=5.883684396520049E-4]:5.488855964868E-1)[&rate=5.883684396520049E-4]:1.333695769079E-1)[&rate=5.883684396520049E-4]:1.384929731429E-1,((((104[&rate=5.883684396520049E-4]:6.060069690225E-2,106[&rate=5.883684396520049E-4]:6.060069690225E-2)[&rate=5.883684396520049E-4]:2.302897402602E-1,(139[&rate=5.883684396520049E-4]:3.887145254611E-1,111[&rate=5.883684396520049E-4]:2.133720597077E-1)[&rate=5.883684396520049E-4]:9.395673361909E-2)[&rate=5.883684396520049E-4]:3.230556177537E-1,(148[&rate=5.883684396520049E-4]:2.602351679723E-1,143[&rate=5.883684396520049E-4]:2.574954419449E-1)[&rate=5.883684396520049E-4]:3.317930787248E-1)[&rate=5.883684396520049E-4]:4.663188224582E-2,116[&rate=5.883684396520049E-4]:6.003039645592E-1)[&rate=5.883684396520049E-4]:9.989623677295E-2)[&rate=5.883684396520049E-4]:8.743799196508E-2)[&rate=5.883684396520049E-4]:4.631668551644E-1,(((((21[&rate=5.883684396520049E-4]:5.966040991597E-1,28[&rate=5.883684396520049E-4]:6.212616334062E-1)[&rate=5.883684396520049E-4]:2.522474296109E-1,1[&rate=5.883684396520049E-4]:8.720769315413E-2)[&rate=5.883684396520049E-4]:1.816710313918E-1,24[&rate=5.883684396520049E-4]:1.049700642354E0)[&rate=5.883684396520049E-4]:6.220385973783E-2,((23[&rate=5.883684396520049E-4]:5.095498511242E-1,(20[&rate=5.883684396520049E-4]:2.746693752678E-1,25[&rate=5.883684396520049E-4]:2.938474574595E-1)[&rate=5.883684396520049E-4]:2.266612977743E-1)[&rate=5.883684396520049E-4]:9.212649225294E-2,(140[&rate=5.883684396520049E-4]:4.00574096513E-1,11[&rate=5.883684396520049E-4]:4.197521787047E-1)[&rate=5.883684396520049E-4]:9.699265782322E-2)[&rate=5.883684396520049E-4]:4.992692546052E-1)[&rate=5.883684396520049E-4]:6.182823928182E-2,102[&rate=5.883684396520049E-4]:1.208890575743E-2)[&rate=5.883684396520049E-4]:2.469353207865E-1)[&rate=5.883684396520049E-4]:1.304913252782E-1)[&rate=5.883684396520049E-4]:7.568373396991E-2,((((((90[&rate=5.883684396520049E-4]:9.503903345596E-2,91[&rate=5.883684396520049E-4]:9.503903345596E-2)[&rate=5.883684396520049E-4]:5.558640802567E-2,92[&rate=5.883684396520049E-4]:1.506254414816E-1)[&rate=5.883684396520049E-4]:9.395515997285E-2,(87[&rate=5.883684396520049E-4]:1.935968001692E-1,((84[&rate=5.883684396520049E-4]:2.524908191269E-2,93[&rate=5.883684396520049E-4]:3.894771204971E-2)[&rate=5.883684396520049E-4]:6.607040503248E-2,86[&rate=5.883684396520049E-4]:9.131948694518E-2)[&rate=5.883684396520049E-4]:1.022773132241E-1)[&rate=5.883684396520049E-4]:3.728517114822E-2)[&rate=5.883684396520049E-4]:6.142593135631E-2,((88[&rate=5.883684396520049E-4]:6.240503540979E-2,89[&rate=5.883684396520049E-4]:7.610366554681E-2)[&rate=5.883684396520049E-4]:1.587705052698E-1,(85[&rate=5.883684396520049E-4]:1.570500598576E-1,83[&rate=5.883684396520049E-4]:1.570500598576E-1)[&rate=5.883684396520049E-4]:6.412548082196E-2)[&rate=5.883684396520049E-4]:7.113236199421E-2)[&rate=5.883684396520049E-4]:8.337293873785E-1,3[&rate=5.883684396520049E-4]:5.863112626551E-1)[&rate=5.883684396520049E-4]:2.290595271156E-3,((10[&rate=5.883684396520049E-4]:5.083002033401E-1,15[&rate=5.883684396520049E-4]:5.466563677235E-1)[&rate=5.883684396520049E-4]:5.98904980676E-2,(6[&rate=5.883684396520049E-4]:3.771040997504E-1,18[&rate=5.883684396520049E-4]:4.401177983806E-1)[&rate=5.883684396520049E-4]:1.746482454929E-1)[&rate=5.883684396520049E-4]:8.890430720346E-2)[&rate=5.883684396520049E-4]:8.738577018384E-1)[&rate=5.883684396520049E-4]:2.087071431244E-1,101[&rate=5.883684396520049E-4]:6.684269768615E-1)[&rate=5.883684396520049E-4]:5.803928889606E-1,97[&rate=5.883684396520049E-4]:2.046174554621E-1)[&rate=5.883684396520049E-4]:1.670749562013E-1)[&rate=5.883684396520049E-4]:5.662591543298E-2)[&rate=5.883684396520049E-4]:5.279444811395E-2)[&rate=5.883684396520049E-4]:9.988957333244E-2,(98[&rate=5.883684396520049E-4]:6.875303919224E-1,(((99[&rate=5.883684396520049E-4]:4.264076625848E-1,96[&rate=5.883684396520049E-4]:3.908885369019E-1)[&rate=5.883684396520049E-4]:2.454261123986E-1,40[&rate=5.883684396520049E-4]:5.215605509399E-1)[&rate=5.883684396520049E-4]:2.238800215918E-2,(95[&rate=5.883684396520049E-4]:4.189905057833E-1,(94[&rate=5.883684396520049E-4]:2.845655091649E-1,100[&rate=5.883684396520049E-4]:2.845655091649E-1)[&rate=5.883684396520049E-4]:4.972554306636E-2)[&rate=5.883684396520049E-4]:2.643023096107E-1)[&rate=5.883684396520049E-4]:1.516653827705E-2)[&rate=5.883684396520049E-4]:9.29255085328E-2)[&rate=5.883684396520049E-4]:1.360098518188E-1)[&rate=5.883684396520049E-4]:4.079188257291E-1,(((36[&rate=5.883684396520049E-4]:2.327615686754E-1,(121[&rate=5.883684396520049E-4]:2.288537849322E0,35[&rate=5.883684396520049E-4]:1.625104520619E-1)[&rate=5.883684396520049E-4]:2.367577414767E-2)[&rate=5.883684396520049E-4]:5.685939880856E-3,(((118[&rate=5.883684396520049E-4]:7.738988927948E-1,(69[&rate=5.883684396520049E-4]:6.944586566004E-1,((132[&rate=5.883684396520049E-4]:2.187193630943E-1,129[&rate=5.883684396520049E-4]:2.159796370669E-1)[&rate=5.883684396520049E-4]:3.256181254748E-2,(130[&rate=5.883684396520049E-4]:5.156342153421E-2,131[&rate=5.883684396520049E-4]:5.430314756156E-2)[&rate=5.883684396520049E-4]:1.969780280802E-1)[&rate=5.883684396520049E-4]:2.979720015064E-1)[&rate=5.883684396520049E-4]:9.039914030405E-2)[&rate=5.883684396520049E-4]:8.966141470576E-1,(128[&rate=5.883684396520049E-4]:1.433948255793E0,((((62[&rate=5.883684396520049E-4]:6.113042839331E-2,64[&rate=5.883684396520049E-4]:2.003453798227E-2)[&rate=5.883684396520049E-4]:2.15353729274E-1,65[&rate=5.883684396520049E-4]:8.470333574958E-2)[&rate=5.883684396520049E-4]:1.520664171255E-1,60[&rate=5.883684396520049E-4]:2.367697528751E-1)[&rate=5.883684396520049E-4]:2.025539414234E-1,(63[&rate=5.883684396520049E-4]:1.487660650014E-1,61[&rate=5.883684396520049E-4]:1.898619554125E-1)[&rate=5.883684396520049E-4]:4.412425608038E-1)[&rate=5.883684396520049E-4]:9.425697669737E-1)[&rate=5.883684396520049E-4]:9.68387566624E-2)[&rate=5.883684396520049E-4]:1.176490742891E-1,(45[&rate=5.883684396520049E-4]:6.776262481771E-1,((44[&rate=5.883684396520049E-4]:2.354830478749E-1,47[&rate=5.883684396520049E-4]:2.409475287491E-1)[&rate=5.883684396520049E-4]:3.45067171514E-1,((51[&rate=5.883684396520049E-4]:5.022555234014E-1,(50[&rate=5.883684396520049E-4]:1.913057708556E-1,49[&rate=5.883684396520049E-4]:1.913057708556E-1)[&rate=5.883684396520049E-4]:3.054852716716E-1)[&rate=5.883684396520049E-4]:2.273193595302E-2,((46[&rate=5.883684396520049E-4]:4.080888540636E-1,((42[&rate=5.883684396520049E-4]:1.966992638067E-1,48[&rate=5.883684396520049E-4]:2.349506299269E-1)[&rate=5.883684396520049E-4]:8.846997212481E-2,41[&rate=5.883684396520049E-4]:2.797047550572E-1)[&rate=5.883684396520049E-4]:7.373929026334E-2)[&rate=5.883684396520049E-4]:2.023414424476E-2,43[&rate=5.883684396520049E-4]:4.283229983083E-1)[&rate=5.883684396520049E-4]:1.239868654176E-1)[&rate=5.883684396520049E-4]:3.370483653725E-2)[&rate=5.883684396520049E-4]:9.980826922525E-2)[&rate=5.883684396520049E-4]:1.974136262758E-1)[&rate=5.883684396520049E-4]:7.220320263393E-2)[&rate=5.883684396520049E-4]:1.541139051297E-2,127[&rate=5.883684396520049E-4]:2.774406844275E0)[&rate=5.883684396520049E-4]:3.180142634088E-1)[&rate=5.883684396520049E-4]:1.159393683364E-1,(((67[&rate=5.883684396520049E-4]:1.725426896272E-1,((123[&rate=5.883684396520049E-4]:7.706658677353E-2,124[&rate=5.883684396520049E-4]:7.43343463364E-2)[&rate=5.883684396520049E-4]:1.47522696499E-1,122[&rate=5.883684396520049E-4]:2.245892832726E-1)[&rate=5.883684396520049E-4]:4.492259566953E-1)[&rate=5.883684396520049E-4]:2.527137993928E-2,(66[&rate=5.883684396520049E-4]:1.622594978365E-1,(126[&rate=5.883684396520049E-4]:7.731112531099E-1,(120[&rate=5.883684396520049E-4]:1.081866978724E0,(119[&rate=5.883684396520049E-4]:1.044672586693E0,((138[&rate=5.883684396520049E-4]:2.214097324996E-1,136[&rate=5.883684396520049E-4]:8.990288318438E-2)[&rate=5.883684396520049E-4]:3.588051837651E-1,135[&rate=5.883684396520049E-4]:3.802149162646E-1)[&rate=5.883684396520049E-4]:3.165124649489E-1)[&rate=5.883684396520049E-4]:1.330848029902E-1)[&rate=5.883684396520049E-4]:3.810563860706E-1)[&rate=5.883684396520049E-4]:6.363224344116E-1)[&rate=5.883684396520049E-4]:3.555457172995E-2)[&rate=5.883684396520049E-4]:4.281968260665E-1,((125[&rate=5.883684396520049E-4]:1.017867476862E0,((52[&rate=5.883684396520049E-4]:5.992671836773E-1,(((12[&rate=5.883684396520049E-4]:2.640947524141E-1,5[&rate=5.883684396520049E-4]:2.257385880307E-1)[&rate=5.883684396520049E-4]:1.276325064335E-1,29[&rate=5.883684396520049E-4]:4.985765739162E-1)[&rate=5.883684396520049E-4]:1.629152225599E-1,103[&rate=5.883684396520049E-4]:4.286150841473E-1)[&rate=5.883684396520049E-4]:1.834945834091E0)[&rate=5.883684396520049E-4]:1.610877418762E-1,((134[&rate=5.883684396520049E-4]:7.696998648734E-1,(133[&rate=5.883684396520049E-4]:4.242164281909E-1,137[&rate=5.883684396520049E-4]:4.653123186019E-1)[&rate=5.883684396520049E-4]:3.756204229836E-1)[&rate=5.883684396520049E-4]:6.862816779614E-1,((((((82[&rate=5.883684396520049E-4]:3.174147666065E-1,(72[&rate=5.883684396520049E-4]:1.567431854499E-1,78[&rate=5.883684396520049E-4]:1.786609936692E-1)[&rate=5.883684396520049E-4]:1.305345948552E-1)[&rate=5.883684396520049E-4]:2.184402447969E-2,(79[&rate=5.883684396520049E-4]:1.52835491377E-1,71[&rate=5.883684396520049E-4]:1.25438231103E-1)[&rate=5.883684396520049E-4]:1.782041216271E-1)[&rate=5.883684396520049E-4]:8.575567501681E-2,(80[&rate=5.883684396520049E-4]:7.927385252618E-2,81[&rate=5.883684396520049E-4]:7.927385252618E-2)[&rate=5.883684396520049E-4]:3.293022574124E-1)[&rate=5.883684396520049E-4]:1.058086399006E-2,(77[&rate=5.883684396520049E-4]:3.962325536523E-1,73[&rate=5.883684396520049E-4]:4.01712005707E-1)[&rate=5.883684396520049E-4]:6.676003671474E-2)[&rate=5.883684396520049E-4]:2.267389636584E-1,(75[&rate=5.883684396520049E-4]:5.196975857155E-1,((74[&rate=5.883684396520049E-4]:2.824510544191E-1,76[&rate=5.883684396520049E-4]:2.824510544191E-1)[&rate=5.883684396520049E-4]:1.137473102498E-1,70[&rate=5.883684396520049E-4]:3.578422002854E-1)[&rate=5.883684396520049E-4]:1.234992210467E-1)[&rate=5.883684396520049E-4]:1.755134203646E-1)[&rate=5.883684396520049E-4]:6.010137489804E-1,53[&rate=5.883684396520049E-4]:5.497616964485E-1)[&rate=5.883684396520049E-4]:1.542773357193E-1)[&rate=5.883684396520049E-4]:4.81191720744E-2)[&rate=5.883684396520049E-4]:4.760917862811E-1)[&rate=5.883684396520049E-4]:1.003893960594E-1,(68[&rate=5.883684396520049E-4]:5.675645359368E-1,(59[&rate=5.883684396520049E-4]:3.597993451775E-1,(57[&rate=5.883684396520049E-4]:3.115465158376E-1,((37[&rate=5.883684396520049E-4]:1.374383043245E-1,54[&rate=5.883684396520049E-4]:6.093557208404E-2)[&rate=5.883684396520049E-4]:1.696120709271E-1,((56[&rate=5.883684396520049E-4]:2.290516150566E-1,55[&rate=5.883684396520049E-4]:2.290516150566E-1)[&rate=5.883684396520049E-4]:2.211378247797E-2,58[&rate=5.883684396520049E-4]:2.784878019062E-1)[&rate=5.883684396520049E-4]:9.436890285272E-3)[&rate=5.883684396520049E-4]:4.001526626907E-2)[&rate=5.883684396520049E-4]:5.098506977705E-2)[&rate=5.883684396520049E-4]:2.569455186283E-1)[&rate=5.883684396520049E-4]:3.840256703178E-1)[&rate=5.883684396520049E-4]:2.221413271506E-1)[&rate=5.883684396520049E-4]:1.522629271566E-2)[&rate=5.883684396520049E-4]:3.887237350603E-1,(32[&rate=5.883684396520049E-4]:5.412928505809E-2,(34[&rate=5.883684396520049E-4]:2.190464047861E-2,33[&rate=5.883684396520049E-4]:5.466284314237E-3)[&rate=5.883684396520049E-4]:5.414245279857E-2)[&rate=5.883684396520049E-4]:9.090013150165E-2);
tree STATE_5820000 [&joint=-20967.957485800373,lnP=-20967.957485800373] = [&R] (32[&rate=5.843486677094194E-4]:1.15583828712E-2,(33[&rate=5.843486677094194E-4]:5.815576384798E-3,((((38[&rate=5.843486677094194E-4]:8.22379584973E-1,((((146[&rate=5.843486677094194E-4]:6.085675166519E-1,(16[&rate=5.843486677094194E-4]:2.543206481915E0,(((((((((21[&rate=5.843486677094194E-4]:5.149687618567E-1,28[&rate=5.843486677094194E-4]:5.396262961031E-1)[&rate=5.843486677094194E-4]:2.545677133569E-1,1[&rate=5.843486677094194E-4]:7.892639597102E-3)[&rate=5.843486677094194E-4]:6.988281880329E-2,24[&rate=5.843486677094194E-4]:8.585973762086E-1)[&rate=5.843486677094194E-4]:3.340666379213E-1,(((23[&rate=5.843486677094194E-4]:7.538755410362E-1,(20[&rate=5.843486677094194E-4]:4.934477055877E-1,25[&rate=5.843486677094194E-4]:5.126257877795E-1)[&rate=5.843486677094194E-4]:2.522086573664E-1)[&rate=5.843486677094194E-4]:1.104796727732E-1,(140[&rate=5.843486677094194E-4]:6.722156997278E-1,11[&rate=5.843486677094194E-4]:6.913937819195E-1)[&rate=5.843486677094194E-4]:8.802992504069E-2)[&rate=5.843486677094194E-4]:2.865485115819E-1,102[&rate=5.843486677094194E-4]:2.187938846425E-4)[&rate=5.843486677094194E-4]:3.080138462887E-2)[&rate=5.843486677094194E-4]:1.129173057281E-1,(((145[&rate=5.843486677094194E-4]:9.252318929053E-2,(144[&rate=5.843486677094194E-4]:6.097555320003E-2,141[&rate=5.843486677094194E-4]:6.371527922738E-2)[&rate=5.843486677094194E-4]:2.606818403556E-2)[&rate=5.843486677094194E-4]:1.065150030718E-1,142[&rate=5.843486677094194E-4]:1.990381923624E-1)[&rate=5.843486677094194E-4]:1.065066101074E0,((((14[&rate=5.843486677094194E-4]:3.226201164445E-1,17[&rate=5.843486677094194E-4]:3.609762808282E-1)[&rate=5.843486677094194E-4]:2.777972177313E-1,((9[&rate=5.843486677094194E-4]:3.6334798702E-1,(112[&rate=5.843486677094194E-4]:9.433100812919E-2,117[&rate=5.843486677094194E-4]:9.707073415678E-2)[&rate=5.843486677094194E-4]:2.772361569729E-1)[&rate=5.843486677094194E-4]:5.225234006273E-2,((30[&rate=5.843486677094194E-4]:3.260957341702E-1,4[&rate=5.843486677094194E-4]:1.534929944441E-1)[&rate=5.843486677094194E-4]:1.788344155704E-1,113[&rate=5.843486677094194E-4]:3.898616565897E-1)[&rate=5.843486677094194E-4]:3.395784857512E-2)[&rate=5.843486677094194E-4]:1.76597829011E-1)[&rate=5.843486677094194E-4]:2.88802579859E-2,(110[&rate=5.843486677094194E-4]:4.093508066175E-1,105[&rate=5.843486677094194E-4]:3.874329983984E-1)[&rate=5.843486677094194E-4]:2.144673334896E-1)[&rate=5.843486677094194E-4]:4.314564884411E-1,(((115[&rate=5.843486677094194E-4]:5.179227761805E-1,(13[&rate=5.843486677094194E-4]:3.900794859595E-1,19[&rate=5.843486677094194E-4]:4.284356503432E-1)[&rate=5.843486677094194E-4]:2.100350710429E-1)[&rate=5.843486677094194E-4]:5.814890965703E-2,((108[&rate=5.843486677094194E-4]:2.798467335712E-1,107[&rate=5.843486677094194E-4]:2.825864595986E-1)[&rate=5.843486677094194E-4]:1.634527022401E-1,(114[&rate=5.843486677094194E-4]:3.310361590876E-1,109[&rate=5.843486677094194E-4]:4.104882138821E-1)[&rate=5.843486677094194E-4]:5.472903014826E-2)[&rate=5.843486677094194E-4]:1.903064966016E-1)[&rate=5.843486677094194E-4]:6.415752557917E-2,((116[&rate=5.843486677094194E-4]:5.633259881262E-1,((104[&rate=5.843486677094194E-4]:3.771497524815E-1,139[&rate=5.843486677094194E-4]:5.689305743992E-1)[&rate=5.843486677094194E-4]:1.06835503334E-2,(111[&rate=5.843486677094194E-4]:6.531125296369E-2,106[&rate=5.843486677094194E-4]:4.887289679932E-2)[&rate=5.843486677094194E-4]:3.389604060156E-1)[&rate=5.843486677094194E-4]:2.357666579141E-1)[&rate=5.843486677094194E-4]:1.055650477773E-2,(148[&rate=5.843486677094194E-4]:2.413887719392E-1,143[&rate=5.843486677094194E-4]:2.386490459118E-1)[&rate=5.843486677094194E-4]:3.708498853484E-1)[&rate=5.843486677094194E-4]:6.634671851274E-2)[&rate=5.843486677094194E-4]:3.383330883643E-1)[&rate=5.843486677094194E-4]:3.074747310713E-2)[&rate=5.843486677094194E-4]:1.264085332711E-1)[&rate=5.843486677094194E-4]:1.859833655625E-1,((((((85[&rate=5.843486677094194E-4]:9.392293556653E-2,83[&rate=5.843486677094194E-4]:9.392293556653E-2)[&rate=5.843486677094194E-4]:9.9701158179E-2,(88[&rate=5.843486677094194E-4]:1.145747506745E-1,89[&rate=5.843486677094194E-4]:1.282733808116E-1)[&rate=5.843486677094194E-4]:7.904934307098E-2)[&rate=5.843486677094194E-4]:1.118209905464E-1,87[&rate=5.843486677094194E-4]:3.054450842919E-1)[&rate=5.843486677094194E-4]:1.072739023148E-1,(((86[&rate=5.843486677094194E-4]:6.270296986563E-2,84[&rate=5.843486677094194E-4]:6.270296986563E-2)[&rate=5.843486677094194E-4]:7.567058803846E-2,93[&rate=5.843486677094194E-4]:1.520721880411E-1)[&rate=5.843486677094194E-4]:9.617501463089E-2,((90[&rate=5.843486677094194E-4]:1.46722967978E-1,91[&rate=5.843486677094194E-4]:1.46722967978E-1)[&rate=5.843486677094194E-4]:1.986004125653E-2,92[&rate=5.843486677094194E-4]:1.665830092346E-1)[&rate=5.843486677094194E-4]:8.166419343743E-2)[&rate=5.843486677094194E-4]:1.781704140718E-1)[&rate=5.843486677094194E-4]:7.242981305346E-1,3[&rate=5.843486677094194E-4]:5.972910897443E-1)[&rate=5.843486677094194E-4]:1.541677631773E-1,(18[&rate=5.843486677094194E-4]:7.836088693534E-1,(6[&rate=5.843486677094194E-4]:5.232133295184E-1,(10[&rate=5.843486677094194E-4]:3.738072012996E-1,15[&rate=5.843486677094194E-4]:4.12163365683E-1)[&rate=5.843486677094194E-4]:1.658444843832E-1)[&rate=5.843486677094194E-4]:1.973818412048E-1)[&rate=5.843486677094194E-4]:8.29184767188E-2)[&rate=5.843486677094194E-4]:5.757222708552E-1)[&rate=5.843486677094194E-4]:5.699707852615E-1,101[&rate=5.843486677094194E-4]:8.944121830107E-1)[&rate=5.843486677094194E-4]:5.149784886437E-1,((26[&rate=5.843486677094194E-4]:7.38852215474E-1,(7[&rate=5.843486677094194E-4]:4.052285923798E-1,8[&rate=5.843486677094194E-4]:4.052285923798E-1)[&rate=5.843486677094194E-4]:2.267743080256E-1)[&rate=5.843486677094194E-4]:4.411152188494E-1,((2[&rate=5.843486677094194E-4]:5.468373540008E-1,(22[&rate=5.843486677094194E-4]:5.271813881681E-1,27[&rate=5.843486677094194E-4]:5.436197443324E-1)[&rate=5.843486677094194E-4]:1.922587055587E-1)[&rate=5.843486677094194E-4]:1.29938550378E-1,31[&rate=5.843486677094194E-4]:9.041731646529E-1)[&rate=5.843486677094194E-4]:3.196298861089E-1)[&rate=5.843486677094194E-4]:1.396546525002E0)[&rate=5.843486677094194E-4]:1.720237880963E-2,97[&rate=5.843486677094194E-4]:3.823906401041E-1)[&rate=5.843486677094194E-4]:4.284664327074E-3)[&rate=5.843486677094194E-4]:3.063538161964E-2)[&rate=5.843486677094194E-4]:1.882780558519E-2,39[&rate=5.843486677094194E-4]:5.071767430022E-1)[&rate=5.843486677094194E-4]:1.049993822408E-1,147[&rate=5.843486677094194E-4]:6.695531744233E-1)[&rate=5.843486677094194E-4]:7.084077435001E-2,((((40[&rate=5.843486677094194E-4]:5.02453092203E-1,96[&rate=5.843486677094194E-4]:6.172071905637E-1)[&rate=5.843486677094194E-4]:9.195357196755E-3,99[&rate=5.843486677094194E-4]:6.619216734433E-1)[&rate=5.843486677094194E-4]:4.427415671453E-2,98[&rate=5.843486677094194E-4]:6.843379066606E-1)[&rate=5.843486677094194E-4]:4.509089832946E-2,(95[&rate=5.843486677094194E-4]:4.942170680029E-1,(94[&rate=5.843486677094194E-4]:6.053739901283E-2,100[&rate=5.843486677094194E-4]:6.053739901283E-2)[&rate=5.843486677094194E-4]:3.489802154381E-1)[&rate=5.843486677094194E-4]:2.461406987358E-1)[&rate=5.843486677094194E-4]:8.200339514924E-2)[&rate=5.843486677094194E-4]:2.076686963091E-1)[&rate=5.843486677094194E-4]:3.056693064198E-1,((36[&rate=5.843486677094194E-4]:1.570316862821E-1,(35[&rate=5.843486677094194E-4]:4.973526456751E-2,(121[&rate=5.843486677094194E-4]:1.902573291283E0,127[&rate=5.843486677094194E-4]:2.343669181694E0)[&rate=5.843486677094194E-4]:2.731893705444E-1)[&rate=5.843486677094194E-4]:6.072107924882E-2)[&rate=5.843486677094194E-4]:2.0141738882E-1,((((((129[&rate=5.843486677094194E-4]:5.580730345695E-2,132[&rate=5.843486677094194E-4]:5.854702948431E-2)[&rate=5.843486677094194E-4]:6.29920676809E-3,130[&rate=5.843486677094194E-4]:6.210651022504E-2)[&rate=5.843486677094194E-4]:1.817448200257E-1,131[&rate=5.843486677094194E-4]:2.465910562781E-1)[&rate=5.843486677094194E-4]:2.320093060326E-1,(118[&rate=5.843486677094194E-4]:3.111788057704E-1,69[&rate=5.843486677094194E-4]:3.2213770988E-1)[&rate=5.843486677094194E-4]:3.016681318829E-1)[&rate=5.843486677094194E-4]:8.313228484067E-1,(128[&rate=5.843486677094194E-4]:1.286490021667E0,((64[&rate=5.843486677094194E-4]:3.400042319082E-1,(60[&rate=5.843486677094194E-4]:1.85190708454E-1,(65[&rate=5.843486677094194E-4]:1.830444025311E-1,62[&rate=5.843486677094194E-4]:3.748252244488E-1)[&rate=5.843486677094194E-4]:2.146305922931E-3)[&rate=5.843486677094194E-4]:4.128591947469E-3)[&rate=5.843486677094194E-4]:3.554763160169E-1,(63[&rate=5.843486677094194E-4]:1.774148504335E-1,61[&rate=5.843486677094194E-4]:2.185107408446E-1)[&rate=5.843486677094194E-4]:5.180656974915E-1)[&rate=5.843486677094194E-4]:6.896396107279E-1)[&rate=5.843486677094194E-4]:1.795373699607E-2)[&rate=5.843486677094194E-4]:2.79353729921E-1,((45[&rate=5.843486677094194E-4]:5.711577170074E-1,44[&rate=5.843486677094194E-4]:5.738899574446E-1)[&rate=5.843486677094194E-4]:5.243004525726E-2,((47[&rate=5.843486677094194E-4]:5.556802930307E-1,51[&rate=5.843486677094194E-4]:5.283578886592E-1)[&rate=5.843486677094194E-4]:3.502897080279E-4,((((48[&rate=5.843486677094194E-4]:1.537148982184E-1,(41[&rate=5.843486677094194E-4]:8.279353072193E-2,42[&rate=5.843486677094194E-4]:8.825801159618E-2)[&rate=5.843486677094194E-4]:2.720552050204E-2)[&rate=5.843486677094194E-4]:2.991315114675E-1,46[&rate=5.843486677094194E-4]:4.637753714345E-1)[&rate=5.843486677094194E-4]:4.101840228861E-2,43[&rate=5.843486677094194E-4]:5.047937737231E-1)[&rate=5.843486677094194E-4]:3.428183798709E-2,(50[&rate=5.843486677094194E-4]:4.417527094663E-1,49[&rate=5.843486677094194E-4]:4.417527094663E-1)[&rate=5.843486677094194E-4]:6.453601699816E-2)[&rate=5.843486677094194E-4]:1.695497102855E-2)[&rate=5.843486677094194E-4]:7.575390083733E-2)[&rate=5.843486677094194E-4]:1.868135140278E-1)[&rate=5.843486677094194E-4]:2.568433673402E-1)[&rate=5.843486677094194E-4]:2.13809712241E-1)[&rate=5.843486677094194E-4]:1.715338578684E-1,(((125[&rate=5.843486677094194E-4]:8.611229215796E-1,((((77[&rate=5.843486677094194E-4]:5.106267243643E-1,(73[&rate=5.843486677094194E-4]:4.129767298644E-1,(((71[&rate=5.843486677094194E-4]:1.015724604046E-1,79[&rate=5.843486677094194E-4]:1.289697206787E-1)[&rate=5.843486677094194E-4]:1.775493523169E-1,(82[&rate=5.843486677094194E-4]:3.095142276802E-1,(72[&rate=5.843486677094194E-4]:8.199823923618E-2,78[&rate=5.843486677094194E-4]:1.039160474555E-1)[&rate=5.843486677094194E-4]:1.973790021426E-1)[&rate=5.843486677094194E-4]:5.22402339746E-3)[&rate=5.843486677094194E-4]:6.249627686392E-2,(80[&rate=5.843486677094194E-4]:5.818723002852E-2,81[&rate=5.843486677094194E-4]:5.818723002852E-2)[&rate=5.843486677094194E-4]:3.026089417487E-1)[&rate=5.843486677094194E-4]:2.865489594052E-3)[&rate=5.843486677094194E-4]:1.031294465546E-1)[&rate=5.843486677094194E-4]:3.425469567091E-1,(75[&rate=5.843486677094194E-4]:5.406162891173E-1,((76[&rate=5.843486677094194E-4]:2.820435767008E-1,70[&rate=5.843486677094194E-4]:2.436874123174E-1)[&rate=5.843486677094194E-4]:5.279171506517E-2,74[&rate=5.843486677094194E-4]:3.34835291766E-1)[&rate=5.843486677094194E-4]:2.057809973513E-1)[&rate=5.843486677094194E-4]:3.180368440108E-1)[&rate=5.843486677094194E-4]:5.151563846794E-1,53[&rate=5.843486677094194E-4]:6.273464591954E-1)[&rate=5.843486677094194E-4]:4.284012141733E-2,((((12[&rate=5.843486677094194E-4]:2.243882261501E-1,5[&rate=5.843486677094194E-4]:1.860320617666E-1)[&rate=5.843486677094194E-4]:1.43400636343E-1,29[&rate=5.843486677094194E-4]:4.746381775616E-1)[&rate=5.843486677094194E-4]:3.14007124806E-1,103[&rate=5.843486677094194E-4]:5.557685900389E-1)[&rate=5.843486677094194E-4]:1.721376147826E0,((134[&rate=5.843486677094194E-4]:5.907373020442E-1,(133[&rate=5.843486677094194E-4]:5.553620445068E-1,137[&rate=5.843486677094194E-4]:5.964579349179E-1)[&rate=5.843486677094194E-4]:6.551224383851E-2)[&rate=5.843486677094194E-4]:7.604579488657E-1,52[&rate=5.843486677094194E-4]:6.074494615542E-1)[&rate=5.843486677094194E-4]:5.401541749671E-3)[&rate=5.843486677094194E-4]:6.553229862028E-2)[&rate=5.843486677094194E-4]:4.01318854628E-1)[&rate=5.843486677094194E-4]:2.877079663566E-1,(68[&rate=5.843486677094194E-4]:5.959716607858E-1,(59[&rate=5.843486677094194E-4]:5.562048640916E-1,((37[&rate=5.843486677094194E-4]:4.454340130601E-1,(57[&rate=5.843486677094194E-4]:3.552459591318E-1,(58[&rate=5.843486677094194E-4]:1.680762484921E-1,54[&rate=5.843486677094194E-4]:1.106991993118E-1)[&rate=5.843486677094194E-4]:2.035631532627E-1)[&rate=5.843486677094194E-4]:5.466892824526E-2)[&rate=5.843486677094194E-4]:1.836185453988E-2,(56[&rate=5.843486677094194E-4]:2.921188529421E-1,55[&rate=5.843486677094194E-4]:2.921188529421E-1)[&rate=5.843486677094194E-4]:1.252289272261E-1)[&rate=5.843486677094194E-4]:1.306603626118E-1)[&rate=5.843486677094194E-4]:8.894712456317E-2)[&rate=5.843486677094194E-4]:3.861925604837E-1)[&rate=5.843486677094194E-4]:2.559381779721E-1,(((119[&rate=5.843486677094194E-4]:1.813324815906E0,(126[&rate=5.843486677094194E-4]:9.619730163998E-1,(((138[&rate=5.843486677094194E-4]:1.758873845282E-1,136[&rate=5.843486677094194E-4]:4.438053521298E-2)[&rate=5.843486677094194E-4]:6.086897043561E-1,135[&rate=5.843486677094194E-4]:5.845770888843E-1)[&rate=5.843486677094194E-4]:6.779832093741E-1,120[&rate=5.843486677094194E-4]:1.514615092779E0)[&rate=5.843486677094194E-4]:1.371700353057E-1)[&rate=5.843486677094194E-4]:6.5649276862E-2)[&rate=5.843486677094194E-4]:4.623336014608E-1,(67[&rate=5.843486677094194E-4]:8.2154853392E-2,((123[&rate=5.843486677094194E-4]:2.98432736367E-2,124[&rate=5.843486677094194E-4]:2.711103319958E-2)[&rate=5.843486677094194E-4]:2.195292056122E-1,122[&rate=5.843486677094194E-4]:2.493724792489E-1)[&rate=5.843486677094194E-4]:3.340549244838E-1)[&rate=5.843486677094194E-4]:1.606268516456E-1)[&rate=5.843486677094194E-4]:2.335257271211E-2,66[&rate=5.843486677094194E-4]:2.661342777497E-1)[&rate=5.843486677094194E-4]:4.242474837196E-1)[&rate=5.843486677094194E-4]:6.835541276389E-3)[&rate=5.843486677094194E-4]:1.823159056988E-1,34[&rate=5.843486677094194E-4]:1.651950981442E-2)[&rate=5.843486677094194E-4]:5.734422734746E-3)[&rate=5.843486677094194E-4]:1.122225854112E-2);
tree STATE_5830000 [&joint=-20993.978443150598,lnP=-20993.978443150598] = [&R] (32[&rate=5.311848616794906E-4]:2.759011107319E-2,((((((67[&rate=5.311848616794906E-4]:3.062607095534E-1,((124[&rate=5.311848616794906E-4]:6.962314660428E-2,123[&rate=5.311848616794906E-4]:7.23553870414E-2)[&rate=5.311848616794906E-4]:3.553457170214E-1,122[&rate=5.311848616794906E-4]:4.277011040628E-1)[&rate=5.311848616794906E-4]:3.798321558313E-1)[&rate=5.311848616794906E-4]:8.197737517737E-2,66[&rate=5.311848616794906E-4]:3.882380847307E-1)[&rate=5.311848616794906E-4]:7.025882020836E-3,((119[&rate=5.311848616794906E-4]:2.002682598945E0,120[&rate=5.311848616794906E-4]:1.906792187986E0)[&rate=5.311848616794906E-4]:6.197010321195E-2,(((138[&rate=5.311848616794906E-4]:1.622384242084E-1,136[&rate=5.311848616794906E-4]:3.073157489321E-2)[&rate=5.311848616794906E-4]:7.068091065938E-1,135[&rate=5.311848616794906E-4]:6.690475308022E-1)[&rate=5.311848616794906E-4]:6.780517788116E-1,126[&rate=5.311848616794906E-4]:9.093419924494E-1)[&rate=5.311848616794906E-4]:3.696081870637E-1)[&rate=5.311848616794906E-4]:3.634879769234E-1)[&rate=5.311848616794906E-4]:3.172471617949E-1,(((38[&rate=5.311848616794906E-4]:8.047910428374E-1,((146[&rate=5.311848616794906E-4]:8.219777573867E-1,((39[&rate=5.311848616794906E-4]:5.425423600838E-1,((((31[&rate=5.311848616794906E-4]:6.260416170982E-1,2[&rate=5.311848616794906E-4]:3.986443568242E-1)[&rate=5.311848616794906E-4]:1.313819818606E-1,(22[&rate=5.311848616794906E-4]:2.725554094582E-1,27[&rate=5.311848616794906E-4]:2.889937656225E-1)[&rate=5.311848616794906E-4]:4.300736689526E-1)[&rate=5.311848616794906E-4]:2.13263174514E-1,(26[&rate=5.311848616794906E-4]:5.334273780008E-1,(7[&rate=5.311848616794906E-4]:3.607430733738E-1,8[&rate=5.311848616794906E-4]:3.607430733738E-1)[&rate=5.311848616794906E-4]:6.58349895585E-2)[&rate=5.311848616794906E-4]:3.934237790336E-1)[&rate=5.311848616794906E-4]:1.650132886558E0,97[&rate=5.311848616794906E-4]:3.656583455607E-1)[&rate=5.311848616794906E-4]:1.05845763157E-1)[&rate=5.311848616794906E-4]:1.079912872184E-1,((((((((144[&rate=5.311848616794906E-4]:1.967703109269E-1,(141[&rate=5.311848616794906E-4]:1.966955182393E-1,145[&rate=5.311848616794906E-4]:1.994352442669E-1)[&rate=5.311848616794906E-4]:2.81451871494E-3)[&rate=5.311848616794906E-4]:3.746933694269E-1,142[&rate=5.311848616794906E-4]:5.769431324087E-1)[&rate=5.311848616794906E-4]:9.226149528529E-1,((((110[&rate=5.311848616794906E-4]:4.994459983886E-1,105[&rate=5.311848616794906E-4]:4.775281901696E-1)[&rate=5.311848616794906E-4]:1.833217171168E-1,117[&rate=5.311848616794906E-4]:6.909868935877E-1)[&rate=5.311848616794906E-4]:2.744317240133E-2,((30[&rate=5.311848616794906E-4]:5.551478506445E-1,4[&rate=5.311848616794906E-4]:3.825451109185E-1)[&rate=5.311848616794906E-4]:1.732691494438E-1,(112[&rate=5.311848616794906E-4]:4.850997241134E-1,((113[&rate=5.311848616794906E-4]:3.884412717192E-1,(14[&rate=5.311848616794906E-4]:2.313331181323E-1,17[&rate=5.311848616794906E-4]:2.69689282516E-1)[&rate=5.311848616794906E-4]:1.571081535869E-1)[&rate=5.311848616794906E-4]:1.43172931969E-2,9[&rate=5.311848616794906E-4]:3.945393868341E-1)[&rate=5.311848616794906E-4]:8.234115919731E-2)[&rate=5.311848616794906E-4]:1.282487828241E-1)[&rate=5.311848616794906E-4]:1.02341833024E-1)[&rate=5.311848616794906E-4]:2.093045742421E-1,(((((106[&rate=5.311848616794906E-4]:1.109557563571E-1,111[&rate=5.311848616794906E-4]:1.273941125215E-1)[&rate=5.311848616794906E-4]:2.999504759925E-1,(104[&rate=5.311848616794906E-4]:3.58128768234E-1,139[&rate=5.311848616794906E-4]:5.499095901517E-1)[&rate=5.311848616794906E-4]:5.277746411567E-2)[&rate=5.311848616794906E-4]:2.732626243025E-1,116[&rate=5.311848616794906E-4]:6.238948840494E-1)[&rate=5.311848616794906E-4]:1.155579668176E-2,(148[&rate=5.311848616794906E-4]:3.461244753115E-1,143[&rate=5.311848616794906E-4]:3.433847492841E-1)[&rate=5.311848616794906E-4]:3.276823698034E-1)[&rate=5.311848616794906E-4]:4.075879996187E-2,((115[&rate=5.311848616794906E-4]:5.470656729457E-1,(13[&rate=5.311848616794906E-4]:3.964105268749E-1,19[&rate=5.311848616794906E-4]:4.347666912586E-1)[&rate=5.311848616794906E-4]:2.328469268927E-1)[&rate=5.311848616794906E-4]:6.504458307465E-2,((108[&rate=5.311848616794906E-4]:3.462869426715E-1,107[&rate=5.311848616794906E-4]:3.490266686989E-1)[&rate=5.311848616794906E-4]:2.698468062155E-1,(114[&rate=5.311848616794906E-4]:3.241887473336E-1,109[&rate=5.311848616794906E-4]:4.036408021281E-1)[&rate=5.311848616794906E-4]:2.34410754978E-1)[&rate=5.311848616794906E-4]:5.351075370876E-2)[&rate=5.311848616794906E-4]:6.409922467266E-2)[&rate=5.311848616794906E-4]:1.665936526887E-1)[&rate=5.311848616794906E-4]:4.019604313318E-1)[&rate=5.311848616794906E-4]:5.026905631538E-3,(((((21[&rate=5.311848616794906E-4]:5.134785473793E-1,28[&rate=5.311848616794906E-4]:5.381360816257E-1)[&rate=5.311848616794906E-4]:3.361040279579E-1,1[&rate=5.311848616794906E-4]:8.793873972067E-2)[&rate=5.311848616794906E-4]:2.852271812829E-2,24[&rate=5.311848616794906E-4]:8.972833756572E-1)[&rate=5.311848616794906E-4]:2.983384236694E-1,102[&rate=5.311848616794906E-4]:3.397796371025E-2)[&rate=5.311848616794906E-4]:1.428353610791E-1,((23[&rate=5.311848616794906E-4]:7.42094794119E-1,(20[&rate=5.311848616794906E-4]:4.989366789223E-1,25[&rate=5.311848616794906E-4]:5.181147611141E-1)[&rate=5.311848616794906E-4]:2.349389371146E-1)[&rate=5.311848616794906E-4]:2.479124659426E-1,(140[&rate=5.311848616794906E-4]:6.648598337485E-1,11[&rate=5.311848616794906E-4]:6.840379159403E-1)[&rate=5.311848616794906E-4]:2.210378372722E-1)[&rate=5.311848616794906E-4]:3.374909962344E-1)[&rate=5.311848616794906E-4]:8.119632363802E-2)[&rate=5.311848616794906E-4]:9.407677742889E-2,(((85[&rate=5.311848616794906E-4]:1.584332085602E-1,83[&rate=5.311848616794906E-4]:1.584332085602E-1)[&rate=5.311848616794906E-4]:2.46050627351E-1,((88[&rate=5.311848616794906E-4]:8.359388605448E-2,89[&rate=5.311848616794906E-4]:9.72925161915E-2)[&rate=5.311848616794906E-4]:1.907216212127E-1,((((86[&rate=5.311848616794906E-4]:1.323589300875E-2,84[&rate=5.311848616794906E-4]:1.323589300875E-2)[&rate=5.311848616794906E-4]:3.911778777136E-2,93[&rate=5.311848616794906E-4]:6.605231091712E-2)[&rate=5.311848616794906E-4]:6.87560315969E-2,((90[&rate=5.311848616794906E-4]:9.110016724969E-2,91[&rate=5.311848616794906E-4]:9.110016724969E-2)[&rate=5.311848616794906E-4]:1.718607225435E-2,92[&rate=5.311848616794906E-4]:1.08286239504E-1)[&rate=5.311848616794906E-4]:2.652210300999E-2)[&rate=5.311848616794906E-4]:1.502993354347E-1,87[&rate=5.311848616794906E-4]:2.714090478117E-1)[&rate=5.311848616794906E-4]:2.906459455452E-3)[&rate=5.311848616794906E-4]:1.30168328644E-1)[&rate=5.311848616794906E-4]:9.456225560448E-1,(3[&rate=5.311848616794906E-4]:7.419171139443E-1,((10[&rate=5.311848616794906E-4]:4.932550246443E-1,15[&rate=5.311848616794906E-4]:5.316111890277E-1)[&rate=5.311848616794906E-4]:1.763966174748E-1,(18[&rate=5.311848616794906E-4]:4.423383220034E-1,6[&rate=5.311848616794906E-4]:3.793246233733E-1)[&rate=5.311848616794906E-4]:2.738886625815E-1)[&rate=5.311848616794906E-4]:1.4075862251E-1)[&rate=5.311848616794906E-4]:6.84632506145E-2)[&rate=5.311848616794906E-4]:5.389663352701E-1)[&rate=5.311848616794906E-4]:2.01361780312E-1,101[&rate=5.311848616794906E-4]:5.479687541133E-1)[&rate=5.311848616794906E-4]:9.528084996081E-1,16[&rate=5.311848616794906E-4]:2.613106020845E0)[&rate=5.311848616794906E-4]:3.036617795629E-2,147[&rate=5.311848616794906E-4]:6.153563218643E-1)[&rate=5.311848616794906E-4]:9.255437461829E-2)[&rate=5.311848616794906E-4]:5.12255308495E-2)[&rate=5.311848616794906E-4]:7.638098113423E-2,((98[&rate=5.311848616794906E-4]:8.16794794751E-1,(95[&rate=5.311848616794906E-4]:7.555500116818E-1,(94[&rate=5.311848616794906E-4]:5.666003711746E-1,100[&rate=5.311848616794906E-4]:5.666003711746E-1)[&rate=5.311848616794906E-4]:1.042501869552E-1)[&rate=5.311848616794906E-4]:7.217374481795E-2)[&rate=5.311848616794906E-4]:5.001330592021E-2,((96[&rate=5.311848616794906E-4]:5.671659597799E-1,99[&rate=5.311848616794906E-4]:6.026850854628E-1)[&rate=5.311848616794906E-4]:6.806383129297E-2,40[&rate=5.311848616794906E-4]:5.204756927122E-1)[&rate=5.311848616794906E-4]:2.179171074127E-1)[&rate=5.311848616794906E-4]:3.974735916111E-2)[&rate=5.311848616794906E-4]:9.495689448044E-2)[&rate=5.311848616794906E-4]:4.033506972321E-1,((35[&rate=5.311848616794906E-4]:4.731113724153E-2,(36[&rate=5.311848616794906E-4]:6.843485183281E-3,(121[&rate=5.311848616794906E-4]:8.750856352078E-1,127[&rate=5.311848616794906E-4]:1.316181525619E0)[&rate=5.311848616794906E-4]:1.21120990477E0)[&rate=5.311848616794906E-4]:8.7042994524E-2)[&rate=5.311848616794906E-4]:2.450569857904E-1,((((69[&rate=5.311848616794906E-4]:1.058779577321E0,(((130[&rate=5.311848616794906E-4]:2.215563083949E-1,(132[&rate=5.311848616794906E-4]:1.960135398848E-1,129[&rate=5.311848616794906E-4]:1.932738138575E-1)[&rate=5.311848616794906E-4]:2.828249453747E-2)[&rate=5.311848616794906E-4]:2.257931864681E-2,131[&rate=5.311848616794906E-4]:2.468753530691E-1)[&rate=5.311848616794906E-4]:4.516922531558E-1,118[&rate=5.311848616794906E-4]:8.328141815675E-1)[&rate=5.311848616794906E-4]:2.150064916437E-1)[&rate=5.311848616794906E-4]:4.027207510712E-1,((62[&rate=5.311848616794906E-4]:4.055727606119E-1,(64[&rate=5.311848616794906E-4]:3.118754179914E-1,(60[&rate=5.311848616794906E-4]:7.944053934659E-2,65[&rate=5.311848616794906E-4]:7.944053934659E-2)[&rate=5.311848616794906E-4]:8.174994713809E-2)[&rate=5.311848616794906E-4]:5.260145220943E-2)[&rate=5.311848616794906E-4]:2.875003540216E-1,(63[&rate=5.311848616794906E-4]:1.47302966513E-1,61[&rate=5.311848616794906E-4]:1.88398856924E-1)[&rate=5.311848616794906E-4]:5.046742577094E-1)[&rate=5.311848616794906E-4]:7.574683096489E-1)[&rate=5.311848616794906E-4]:5.345870912261E-2,128[&rate=5.311848616794906E-4]:1.364274106008E0)[&rate=5.311848616794906E-4]:2.74254888575E-1,((((((43[&rate=5.311848616794906E-4]:2.966033741147E-1,46[&rate=5.311848616794906E-4]:2.966033741147E-1)[&rate=5.311848616794906E-4]:1.851983775306E-1,((42[&rate=5.311848616794906E-4]:1.47861329362E-1,48[&rate=5.311848616794906E-4]:1.861126954822E-1)[&rate=5.311848616794906E-4]:1.291910779042E-1,41[&rate=5.311848616794906E-4]:2.715879263919E-1)[&rate=5.311848616794906E-4]:1.555690165104E-1)[&rate=5.311848616794906E-4]:7.798873244469E-2,(51[&rate=5.311848616794906E-4]:1.277450099231E-1,47[&rate=5.311848616794906E-4]:1.550674142946E-1)[&rate=5.311848616794906E-4]:4.047230697955E-1)[&rate=5.311848616794906E-4]:5.553615010061E-2,(50[&rate=5.311848616794906E-4]:7.585943113457E-2,49[&rate=5.311848616794906E-4]:7.585943113457E-2)[&rate=5.311848616794906E-4]:5.066803178103E-1)[&rate=5.311848616794906E-4]:3.126006214644E-2,45[&rate=5.311848616794906E-4]:6.383899750257E-1)[&rate=5.311848616794906E-4]:4.649842110995E-2,44[&rate=5.311848616794906E-4]:6.876206365728E-1)[&rate=5.311848616794906E-4]:1.802443861557E-1)[&rate=5.311848616794906E-4]:1.826062517369E-1)[&rate=5.311848616794906E-4]:3.134081705221E-1)[&rate=5.311848616794906E-4]:8.533994041784E-2,((125[&rate=5.311848616794906E-4]:1.041212580536E0,(((137[&rate=5.311848616794906E-4]:6.881355791029E-1,(134[&rate=5.311848616794906E-4]:3.629587141268E-1,133[&rate=5.311848616794906E-4]:3.930957004279E-1)[&rate=5.311848616794906E-4]:2.53943988264E-1)[&rate=5.311848616794906E-4]:7.837863222141E-1,53[&rate=5.311848616794906E-4]:6.487465139378E-1)[&rate=5.311848616794906E-4]:6.605963759684E-2,(((((73[&rate=5.311848616794906E-4]:3.629899296794E-1,77[&rate=5.311848616794906E-4]:3.575104776247E-1)[&rate=5.311848616794906E-4]:1.684312707332E-1,(71[&rate=5.311848616794906E-4]:4.298695819223E-1,(80[&rate=5.311848616794906E-4]:1.16490423122E-1,81[&rate=5.311848616794906E-4]:1.16490423122E-1)[&rate=5.311848616794906E-4]:3.32557240992E-1)[&rate=5.311848616794906E-4]:3.305846780552E-2)[&rate=5.311848616794906E-4]:7.075167435902E-2,((82[&rate=5.311848616794906E-4]:3.963922764095E-1,(72[&rate=5.311848616794906E-4]:4.143014278071E-4,78[&rate=5.311848616794906E-4]:2.233210964712E-2)[&rate=5.311848616794906E-4]:3.658409886803E-1)[&rate=5.311848616794906E-4]:6.446696714975E-2,79[&rate=5.311848616794906E-4]:4.526400654772E-1)[&rate=5.311848616794906E-4]:1.084369188836E-1)[&rate=5.311848616794906E-4]:2.350910397192E-1,(75[&rate=5.311848616794906E-4]:6.762939771323E-1,(76[&rate=5.311848616794906E-4]:4.518494278153E-1,(74[&rate=5.311848616794906E-4]:3.885540385552E-1,70[&rate=5.311848616794906E-4]:3.501978741717E-1)[&rate=5.311848616794906E-4]:6.329538926015E-2)[&rate=5.311848616794906E-4]:2.244445493169E-1)[&rate=5.311848616794906E-4]:1.609699373586E-1)[&rate=5.311848616794906E-4]:5.935261447449E-1,((((12[&rate=5.311848616794906E-4]:6.135193858255E-2,5[&rate=5.311848616794906E-4]:2.299577419909E-2)[&rate=5.311848616794906E-4]:2.874330199205E-1,29[&rate=5.311848616794906E-4]:4.556342735715E-1)[&rate=5.311848616794906E-4]:3.693511264638E-1,103[&rate=5.311848616794906E-4]:5.921086877065E-1)[&rate=5.311848616794906E-4]:1.232657267762E0,52[&rate=5.311848616794906E-4]:1.604722209075E-1)[&rate=5.311848616794906E-4]:5.320515010276E-1)[&rate=5.311848616794906E-4]:3.047915091096E-2)[&rate=5.311848616794906E-4]:5.367889426628E-1)[&rate=5.311848616794906E-4]:3.357376547584E-1,(68[&rate=5.311848616794906E-4]:6.201298870361E-1,(((56[&rate=5.311848616794906E-4]:3.146493815739E-1,55[&rate=5.311848616794906E-4]:3.146493815739E-1)[&rate=5.311848616794906E-4]:8.78021249952E-2,((57[&rate=5.311848616794906E-4]:1.238256053575E-1,(37[&rate=5.311848616794906E-4]:5.95081226047E-2,58[&rate=5.311848616794906E-4]:4.038243954459E-2)[&rate=5.311848616794906E-4]:9.983660843588E-2)[&rate=5.311848616794906E-4]:4.698980561405E-2,54[&rate=5.311848616794906E-4]:1.298318044142E-1)[&rate=5.311848616794906E-4]:2.425650573463E-1)[&rate=5.311848616794906E-4]:3.287084552297E-2,59[&rate=5.311848616794906E-4]:4.435190734037E-1)[&rate=5.311848616794906E-4]:2.257911415014E-1)[&rate=5.311848616794906E-4]:5.901536815918E-1)[&rate=5.311848616794906E-4]:2.855330311626E-2)[&rate=5.311848616794906E-4]:2.139489457458E-2)[&rate=5.311848616794906E-4]:1.581691095811E-1,34[&rate=5.311848616794906E-4]:7.666539497437E-3)[&rate=5.311848616794906E-4]:3.135229186836E-2,33[&rate=5.311848616794906E-4]:2.258047520142E-2)[&rate=5.311848616794906E-4]:1.048908792648E-2);
tree STATE_5840000 [&joint=-20972.249398859418,lnP=-20972.249398859418] = [&R] (33[&rate=4.995573844453834E-4]:7.981790535374E-2,((34[&rate=4.995573844453834E-4]:1.885270771199E-2,((((67[&rate=4.995573844453834E-4]:3.091133307662E-1,((124[&rate=4.995573844453834E-4]:2.243376902397E-1,123[&rate=4.995573844453834E-4]:2.270699306768E-1)[&rate=4.995573844453834E-4]:1.290187358651E-2,122[&rate=4.995573844453834E-4]:2.399718042633E-1)[&rate=4.995573844453834E-4]:5.704140768435E-1)[&rate=4.995573844453834E-4]:5.120709488963E-2,(66[&rate=4.995573844453834E-4]:3.602590501665E-1,((120[&rate=4.995573844453834E-4]:1.821952991626E0,(126[&rate=4.995573844453834E-4]:1.020706989876E0,119[&rate=4.995573844453834E-4]:1.80640951252E0)[&rate=4.995573844453834E-4]:1.114338900648E-1)[&rate=4.995573844453834E-4]:1.447994260427E-1,((138[&rate=4.995573844453834E-4]:2.990393997794E-1,136[&rate=4.995573844453834E-4]:1.675325504642E-1)[&rate=4.995573844453834E-4]:5.703695776802E-1,135[&rate=4.995573844453834E-4]:6.694089774596E-1)[&rate=4.995573844453834E-4]:1.045288645689E0)[&rate=4.995573844453834E-4]:3.304929338677E-1)[&rate=4.995573844453834E-4]:6.137548927576E-5)[&rate=4.995573844453834E-4]:4.507434765339E-1,((38[&rate=4.995573844453834E-4]:7.904327954823E-1,(((((((((((141[&rate=4.995573844453834E-4]:4.27750879258E-1,144[&rate=4.995573844453834E-4]:4.250111532306E-1)[&rate=4.995573844453834E-4]:1.113164373781E-2,145[&rate=4.995573844453834E-4]:4.416222490233E-1)[&rate=4.995573844453834E-4]:2.794540680316E-1,142[&rate=4.995573844453834E-4]:7.21076317055E-1)[&rate=4.995573844453834E-4]:8.955578693838E-1,((((23[&rate=4.995573844453834E-4]:6.081188834562E-1,(20[&rate=4.995573844453834E-4]:5.263092756204E-1,25[&rate=4.995573844453834E-4]:5.454873578122E-1)[&rate=4.995573844453834E-4]:7.359042975374E-2)[&rate=4.995573844453834E-4]:1.145377292549E-1,(140[&rate=4.995573844453834E-4]:4.723138145412E-1,11[&rate=4.995573844453834E-4]:4.914918967329E-1)[&rate=4.995573844453834E-4]:1.46233209129E-1)[&rate=4.995573844453834E-4]:4.959433306047E-1,(((21[&rate=4.995573844453834E-4]:6.507016197913E-1,28[&rate=4.995573844453834E-4]:6.753591540377E-1)[&rate=4.995573844453834E-4]:2.590994427992E-1,1[&rate=4.995573844453834E-4]:1.48157226974E-1)[&rate=4.995573844453834E-4]:2.607570036312E-2,24[&rate=4.995573844453834E-4]:9.550548451453E-1)[&rate=4.995573844453834E-4]:2.745040022802E-1)[&rate=4.995573844453834E-4]:1.348617435024E-1,102[&rate=4.995573844453834E-4]:2.027767553115E-1)[&rate=4.995573844453834E-4]:1.672820886615E-1)[&rate=4.995573844453834E-4]:6.037890609739E-2,(((((14[&rate=4.995573844453834E-4]:3.361695164248E-1,17[&rate=4.995573844453834E-4]:3.745256808085E-1)[&rate=4.995573844453834E-4]:2.769429332897E-1,(112[&rate=4.995573844453834E-4]:5.868925611522E-1,((30[&rate=4.995573844453834E-4]:3.165965518222E-1,4[&rate=4.995573844453834E-4]:1.439938120962E-1)[&rate=4.995573844453834E-4]:3.649398442613E-1,(9[&rate=4.995573844453834E-4]:5.379428658983E-1,117[&rate=4.995573844453834E-4]:5.48901770008E-1)[&rate=4.995573844453834E-4]:2.030585895221E-2)[&rate=4.995573844453834E-4]:2.042465821958E-2)[&rate=4.995573844453834E-4]:2.621988856234E-2)[&rate=4.995573844453834E-4]:1.585104705069E-1,113[&rate=4.995573844453834E-4]:7.716229202215E-1)[&rate=4.995573844453834E-4]:1.112625957495E-1,(110[&rate=4.995573844453834E-4]:4.513426973634E-1,105[&rate=4.995573844453834E-4]:4.294248891443E-1)[&rate=4.995573844453834E-4]:4.260633665529E-1)[&rate=4.995573844453834E-4]:4.677348397015E-1,(((148[&rate=4.995573844453834E-4]:2.856750789416E-1,143[&rate=4.995573844453834E-4]:2.829353529142E-1)[&rate=4.995573844453834E-4]:5.866053065111E-1,((106[&rate=4.995573844453834E-4]:4.257363935608E-1,((111[&rate=4.995573844453834E-4]:1.706179982599E-1,139[&rate=4.995573844453834E-4]:3.459604640133E-1)[&rate=4.995573844453834E-4]:2.219725533318E-1,104[&rate=4.995573844453834E-4]:3.761521954274E-1)[&rate=4.995573844453834E-4]:4.95841981334E-2)[&rate=4.995573844453834E-4]:4.638243509988E-1,116[&rate=4.995573844453834E-4]:8.292867719569E-1)[&rate=4.995573844453834E-4]:4.637449112125E-3)[&rate=4.995573844453834E-4]:2.29062114506E-1,((((107[&rate=4.995573844453834E-4]:3.479191684196E-1,114[&rate=4.995573844453834E-4]:2.876451958168E-1)[&rate=4.995573844453834E-4]:6.215819973628E-2,109[&rate=4.995573844453834E-4]:4.292554503476E-1)[&rate=4.995573844453834E-4]:2.804945039339E-2,108[&rate=4.995573844453834E-4]:4.353870925219E-1)[&rate=4.995573844453834E-4]:3.993127271043E-1,((13[&rate=4.995573844453834E-4]:4.352793623405E-1,19[&rate=4.995573844453834E-4]:4.736355267242E-1)[&rate=4.995573844453834E-4]:3.34962959591E-1,115[&rate=4.995573844453834E-4]:6.880505411097E-1)[&rate=4.995573844453834E-4]:8.911503194111E-2)[&rate=4.995573844453834E-4]:2.858207625242E-1)[&rate=4.995573844453834E-4]:2.054422392757E-1)[&rate=4.995573844453834E-4]:1.537899971374E-1)[&rate=4.995573844453834E-4]:2.908947323555E-1,(((((((93[&rate=4.995573844453834E-4]:9.324694363121E-2,83[&rate=4.995573844453834E-4]:7.95483134942E-2)[&rate=4.995573844453834E-4]:3.261773741656E-2,85[&rate=4.995573844453834E-4]:1.121660509108E-1)[&rate=4.995573844453834E-4]:2.687599021455E-2,(84[&rate=4.995573844453834E-4]:6.787157728463E-2,86[&rate=4.995573844453834E-4]:6.787157728463E-2)[&rate=4.995573844453834E-4]:7.117046384068E-2)[&rate=4.995573844453834E-4]:9.76456949384E-2,((90[&rate=4.995573844453834E-4]:4.701203165443E-2,91[&rate=4.995573844453834E-4]:4.701203165443E-2)[&rate=4.995573844453834E-4]:4.368324131885E-2,92[&rate=4.995573844453834E-4]:9.069527297328E-2)[&rate=4.995573844453834E-4]:1.596910932274E-1)[&rate=4.995573844453834E-4]:4.958414882893E-2,((88[&rate=4.995573844453834E-4]:3.867372237821E-2,89[&rate=4.995573844453834E-4]:5.237235251522E-2)[&rate=4.995573844453834E-4]:1.032894355193E-1,87[&rate=4.995573844453834E-4]:1.419631578975E-1)[&rate=4.995573844453834E-4]:1.443087269951E-1)[&rate=4.995573844453834E-4]:7.939286756498E-1,3[&rate=4.995573844453834E-4]:5.404745331453E-1)[&rate=4.995573844453834E-4]:2.636606206581E-1,((18[&rate=4.995573844453834E-4]:6.531908403633E-1,(10[&rate=4.995573844453834E-4]:3.187533776192E-1,15[&rate=4.995573844453834E-4]:3.571095420027E-1)[&rate=4.995573844453834E-4]:2.878621202784E-1)[&rate=4.995573844453834E-4]:9.519058987668E-2,6[&rate=4.995573844453834E-4]:6.853677316099E-1)[&rate=4.995573844453834E-4]:1.708222167139E-1)[&rate=4.995573844453834E-4]:9.144576025952E-1)[&rate=4.995573844453834E-4]:7.433819842185E-1,101[&rate=4.995573844453834E-4]:1.459235014589E0)[&rate=4.995573844453834E-4]:9.848493683916E-2,146[&rate=4.995573844453834E-4]:7.047743716697E-1)[&rate=4.995573844453834E-4]:3.522504360218E-2,(147[&rate=4.995573844453834E-4]:6.116182082961E-1,(98[&rate=4.995573844453834E-4]:5.941088811456E-1,(97[&rate=4.995573844453834E-4]:3.904302328623E-1,(95[&rate=4.995573844453834E-4]:4.866698340396E-1,(94[&rate=4.995573844453834E-4]:1.674133739021E-1,100[&rate=4.995573844453834E-4]:1.674133739021E-1)[&rate=4.995573844453834E-4]:2.345570065854E-1)[&rate=4.995573844453834E-4]:1.14142912484E-1)[&rate=4.995573844453834E-4]:4.225096370807E-3)[&rate=4.995573844453834E-4]:8.854757851646E-2)[&rate=4.995573844453834E-4]:6.553967692119E-2)[&rate=4.995573844453834E-4]:3.67305409517E-2,39[&rate=4.995573844453834E-4]:6.565113769887E-1)[&rate=4.995573844453834E-4]:8.777151035156E-2,(16[&rate=4.995573844453834E-4]:2.750807997682E0,(((26[&rate=4.995573844453834E-4]:1.015004244595E0,(7[&rate=4.995573844453834E-4]:9.662007741432E-2,8[&rate=4.995573844453834E-4]:9.662007741432E-2)[&rate=4.995573844453834E-4]:8.115348521125E-1)[&rate=4.995573844453834E-4]:2.220245294236E-1,((31[&rate=4.995573844453834E-4]:6.21708934915E-1,2[&rate=4.995573844453834E-4]:3.943116746409E-1)[&rate=4.995573844453834E-4]:2.877188047508E-1,(22[&rate=4.995573844453834E-4]:5.690460927365E-1,27[&rate=4.995573844453834E-4]:5.854844489009E-1)[&rate=4.995573844453834E-4]:2.855871263813E-1)[&rate=4.995573844453834E-4]:3.714366507915E-1)[&rate=4.995573844453834E-4]:1.529463956459E0,((96[&rate=4.995573844453834E-4]:4.897258508737E-1,99[&rate=4.995573844453834E-4]:5.252449765566E-1)[&rate=4.995573844453834E-4]:2.297512610089E-1,40[&rate=4.995573844453834E-4]:6.04723013522E-1)[&rate=4.995573844453834E-4]:2.148227029089E-2)[&rate=4.995573844453834E-4]:3.910978775188E-2)[&rate=4.995573844453834E-4]:7.896781577551E-2)[&rate=4.995573844453834E-4]:1.144559190712E-1)[&rate=4.995573844453834E-4]:4.316013371512E-1,((35[&rate=4.995573844453834E-4]:2.424784395354E-2,(36[&rate=4.995573844453834E-4]:6.867574345888E-2,(121[&rate=4.995573844453834E-4]:1.924024232322E0,127[&rate=4.995573844453834E-4]:2.365120122733E0)[&rate=4.995573844453834E-4]:2.241035659314E-1)[&rate=4.995573844453834E-4]:2.147442960425E-3)[&rate=4.995573844453834E-4]:2.655691535208E-1,(((((65[&rate=4.995573844453834E-4]:1.597809906795E-1,((62[&rate=4.995573844453834E-4]:1.057750227286E-1,64[&rate=4.995573844453834E-4]:6.467913231759E-2)[&rate=4.995573844453834E-4]:1.788537508317E-1,60[&rate=4.995573844453834E-4]:9.284795164259E-2)[&rate=4.995573844453834E-4]:6.693303903694E-2)[&rate=4.995573844453834E-4]:2.150716306657E-1,(63[&rate=4.995573844453834E-4]:1.61066963868E-1,61[&rate=4.995573844453834E-4]:2.021628542791E-1)[&rate=4.995573844453834E-4]:3.64470588984E-1)[&rate=4.995573844453834E-4]:1.123757361305E0,128[&rate=4.995573844453834E-4]:1.550664777171E0)[&rate=4.995573844453834E-4]:9.558426537859E-2,(118[&rate=4.995573844453834E-4]:1.165066642263E0,(((130[&rate=4.995573844453834E-4]:2.446534836802E-1,131[&rate=4.995573844453834E-4]:2.473932097075E-1)[&rate=4.995573844453834E-4]:1.082586982568E-1,(129[&rate=4.995573844453834E-4]:1.250208025983E-1,132[&rate=4.995573844453834E-4]:1.277605286256E-1)[&rate=4.995573844453834E-4]:2.278913793387E-1)[&rate=4.995573844453834E-4]:6.508867747634E-1,69[&rate=4.995573844453834E-4]:1.15174416218E0)[&rate=4.995573844453834E-4]:2.428138419289E-2)[&rate=4.995573844453834E-4]:6.209084276839E-1)[&rate=4.995573844453834E-4]:3.140109440749E-2,(45[&rate=4.995573844453834E-4]:6.155848226676E-1,(51[&rate=4.995573844453834E-4]:5.532179501433E-1,(((47[&rate=4.995573844453834E-4]:2.4036471461E-1,44[&rate=4.995573844453834E-4]:2.349002337357E-1)[&rate=4.995573844453834E-4]:2.988300236082E-1,(50[&rate=4.995573844453834E-4]:4.062955734813E-1,49[&rate=4.995573844453834E-4]:4.062955734813E-1)[&rate=4.995573844453834E-4]:1.001122794911E-1)[&rate=4.995573844453834E-4]:2.320981921345E-2,((46[&rate=4.995573844453834E-4]:3.614443165845E-1,43[&rate=4.995573844453834E-4]:3.614443165845E-1)[&rate=4.995573844453834E-4]:1.697358938618E-2,((41[&rate=4.995573844453834E-4]:1.854966725737E-1,48[&rate=4.995573844453834E-4]:2.292125195681E-1)[&rate=4.995573844453834E-4]:6.05732467515E-2,42[&rate=4.995573844453834E-4]:2.515344001994E-1)[&rate=4.995573844453834E-4]:7.770317790258E-2)[&rate=4.995573844453834E-4]:1.839866514609E-1)[&rate=4.995573844453834E-4]:1.813579708318E-2)[&rate=4.995573844453834E-4]:4.32411894642E-2)[&rate=4.995573844453834E-4]:2.886691019984E-1)[&rate=4.995573844453834E-4]:1.409339838048E-1)[&rate=4.995573844453834E-4]:3.298516886437E-1)[&rate=4.995573844453834E-4]:1.913952160716E-1)[&rate=4.995573844453834E-4]:7.616535555103E-3,((125[&rate=4.995573844453834E-4]:8.973209788579E-1,((((133[&rate=4.995573844453834E-4]:2.671290374414E-1,(134[&rate=4.995573844453834E-4]:1.503328641473E-1,137[&rate=4.995573844453834E-4]:2.215657408595E-1)[&rate=4.995573844453834E-4]:8.665918699286E-2)[&rate=4.995573844453834E-4]:1.119815478084E0,((((80[&rate=4.995573844453834E-4]:1.129996074877E-1,81[&rate=4.995573844453834E-4]:1.129996074877E-1)[&rate=4.995573844453834E-4]:4.327258546028E-1,(((82[&rate=4.995573844453834E-4]:2.60383710665E-1,(71[&rate=4.995573844453834E-4]:1.295747030754E-2,79[&rate=4.995573844453834E-4]:4.035473058157E-2)[&rate=4.995573844453834E-4]:2.118098020014E-1)[&rate=4.995573844453834E-4]:6.350505404697E-2,(72[&rate=4.995573844453834E-4]:3.074516874987E-2,78[&rate=4.995573844453834E-4]:5.266297696919E-2)[&rate=4.995573844453834E-4]:2.630066096608E-1)[&rate=4.995573844453834E-4]:1.40381210144E-1,73[&rate=4.995573844453834E-4]:4.971466871847E-1)[&rate=4.995573844453834E-4]:9.789384339888E-2)[&rate=4.995573844453834E-4]:1.006787954761E-2,77[&rate=4.995573844453834E-4]:5.996289580765E-1)[&rate=4.995573844453834E-4]:2.696034566078E-1,(75[&rate=4.995573844453834E-4]:5.869493342406E-1,((74[&rate=4.995573844453834E-4]:3.693852938599E-1,70[&rate=4.995573844453834E-4]:3.310291294764E-1)[&rate=4.995573844453834E-4]:1.081284607681E-1,76[&rate=4.995573844453834E-4]:4.77513754628E-1)[&rate=4.995573844453834E-4]:1.094355796125E-1)[&rate=4.995573844453834E-4]:2.877625324984E-1)[&rate=4.995573844453834E-4]:4.766162104307E-1)[&rate=4.995573844453834E-4]:1.529226365695E-1,53[&rate=4.995573844453834E-4]:7.577876551271E-1)[&rate=4.995573844453834E-4]:5.023828314694E-2,((((12[&rate=4.995573844453834E-4]:2.007007235328E-1,5[&rate=4.995573844453834E-4]:1.623445591493E-1)[&rate=4.995573844453834E-4]:3.855674779732E-1,29[&rate=4.995573844453834E-4]:6.931175165746E-1)[&rate=4.995573844453834E-4]:2.202240289393E-1,103[&rate=4.995573844453834E-4]:6.804648331851E-1)[&rate=4.995573844453834E-4]:1.744493211457E0,52[&rate=4.995573844453834E-4]:7.606643100809E-1)[&rate=4.995573844453834E-4]:5.555834950452E-2)[&rate=4.995573844453834E-4]:2.99677554245E-1)[&rate=4.995573844453834E-4]:2.284079886465E-1,(68[&rate=4.995573844453834E-4]:3.619851860345E-1,(((54[&rate=4.995573844453834E-4]:1.330582742569E-1,((58[&rate=4.995573844453834E-4]:1.151866945118E-1,37[&rate=4.995573844453834E-4]:1.343123775719E-1)[&rate=4.995573844453834E-4]:6.288692265205E-2,57[&rate=4.995573844453834E-4]:1.616801745408E-1)[&rate=4.995573844453834E-4]:1.236170627337E-2)[&rate=4.995573844453834E-4]:5.707959956114E-2,(56[&rate=4.995573844453834E-4]:2.081234659411E-1,55[&rate=4.995573844453834E-4]:2.081234659411E-1)[&rate=4.995573844453834E-4]:1.206905268549E-2)[&rate=4.995573844453834E-4]:8.82444747934E-2,59[&rate=4.995573844453834E-4]:3.166337147316E-1)[&rate=4.995573844453834E-4]:9.453179917187E-2)[&rate=4.995573844453834E-4]:5.970771148031E-1)[&rate=4.995573844453834E-4]:4.073387746794E-1)[&rate=4.995573844453834E-4]:6.318596859733E-2)[&rate=4.995573844453834E-4]:2.632093088424E-2,32[&rate=4.995573844453834E-4]:2.325583037715E-2)[&rate=4.995573844453834E-4]:5.108262292187E-2);
tree STATE_5850000 [&joint=-20991.54616256115,lnP=-20991.54616256115] = [&R] ((32[&rate=5.761075401434057E-4]:2.246075041512E-5,33[&rate=5.761075401434057E-4]:5.50191280513E-3)[&rate=5.761075401434057E-4]:3.201383606578E-2,((((((119[&rate=5.761075401434057E-4]:1.754601333292E0,126[&rate=5.761075401434057E-4]:9.688988106487E-1)[&rate=5.761075401434057E-4]:4.361321030688E-2,(120[&rate=5.761075401434057E-4]:1.38685384543E0,((138[&rate=5.761075401434057E-4]:2.337587499684E-1,136[&rate=5.761075401434057E-4]:1.022519006532E-1)[&rate=5.761075401434057E-4]:5.543881238539E-1,135[&rate=5.761075401434057E-4]:5.881468738223E-1)[&rate=5.761075401434057E-4]:5.466521770875E-1)[&rate=5.761075401434057E-4]:3.154702872102E-1)[&rate=5.761075401434057E-4]:3.474124593711E-1,66[&rate=5.761075401434057E-4]:1.127502906417E-1)[&rate=5.761075401434057E-4]:3.198656315225E-1,(67[&rate=5.761075401434057E-4]:1.781850987278E-1,((124[&rate=5.761075401434057E-4]:1.815300084567E-1,122[&rate=5.761075401434057E-4]:1.842622488939E-1)[&rate=5.761075401434057E-4]:5.709907320908E-2,123[&rate=5.761075401434057E-4]:2.41361322103E-1)[&rate=5.761075401434057E-4]:4.380963269656E-1)[&rate=5.761075401434057E-4]:2.544308234363E-1)[&rate=5.761075401434057E-4]:4.277042379165E-1,(((38[&rate=5.761075401434057E-4]:8.366397914446E-1,(((96[&rate=5.761075401434057E-4]:4.701195333153E-1,99[&rate=5.761075401434057E-4]:5.056386589982E-1)[&rate=5.761075401434057E-4]:3.736824906728E-1,40[&rate=5.761075401434057E-4]:7.290479256274E-1)[&rate=5.761075401434057E-4]:5.181368827856E-2,((((((26[&rate=5.761075401434057E-4]:9.058938168694E-1,(7[&rate=5.761075401434057E-4]:7.094604365466E-1,8[&rate=5.761075401434057E-4]:7.094604365466E-1)[&rate=5.761075401434057E-4]:8.958406525429E-2)[&rate=5.761075401434057E-4]:2.474758143543E-2,(22[&rate=5.761075401434057E-4]:3.368724256978E-1,27[&rate=5.761075401434057E-4]:3.533107818622E-1)[&rate=5.761075401434057E-4]:5.828100684974E-1)[&rate=5.761075401434057E-4]:1.718934912836E-2,(31[&rate=5.761075401434057E-4]:8.50368819231E-1,2[&rate=5.761075401434057E-4]:6.229715589569E-1)[&rate=5.761075401434057E-4]:1.412975446406E-1)[&rate=5.761075401434057E-4]:1.634270979535E0,(((((((((110[&rate=5.761075401434057E-4]:6.281916784941E-1,105[&rate=5.761075401434057E-4]:6.06273870275E-1)[&rate=5.761075401434057E-4]:2.008130018038E-1,((((14[&rate=5.761075401434057E-4]:4.441900577048E-1,17[&rate=5.761075401434057E-4]:4.825462220885E-1)[&rate=5.761075401434057E-4]:1.027517178825E-1,9[&rate=5.761075401434057E-4]:5.387225975052E-1)[&rate=5.761075401434057E-4]:1.192054713443E-1,(113[&rate=5.761075401434057E-4]:6.389995639133E-1,((30[&rate=5.761075401434057E-4]:2.316198996376E-1,4[&rate=5.761075401434057E-4]:5.901715991157E-2)[&rate=5.761075401434057E-4]:4.565290309675E-1,117[&rate=5.761075401434057E-4]:5.758201634818E-1)[&rate=5.761075401434057E-4]:6.591912645908E-2)[&rate=5.761075401434057E-4]:2.714768301828E-2)[&rate=5.761075401434057E-4]:1.935926556964E-2,112[&rate=5.761075401434057E-4]:6.855065125013E-1)[&rate=5.761075401434057E-4]:1.489776198513E-1)[&rate=5.761075401434057E-4]:4.91885726547E-1,((((148[&rate=5.761075401434057E-4]:3.678555656506E-1,143[&rate=5.761075401434057E-4]:3.651158396232E-1)[&rate=5.761075401434057E-4]:4.276356750218E-1,((104[&rate=5.761075401434057E-4]:6.136206510003E-1,(139[&rate=5.761075401434057E-4]:3.80603083666E-1,111[&rate=5.761075401434057E-4]:2.052606179126E-1)[&rate=5.761075401434057E-4]:4.247983892521E-1)[&rate=5.761075401434057E-4]:4.932872338124E-3,106[&rate=5.761075401434057E-4]:6.185535233384E-1)[&rate=5.761075401434057E-4]:1.98855525553E-1)[&rate=5.761075401434057E-4]:9.754351077349E-2,(((13[&rate=5.761075401434057E-4]:6.449775665755E-1,19[&rate=5.761075401434057E-4]:6.833337309592E-1)[&rate=5.761075401434057E-4]:1.568928036855E-1,115[&rate=5.761075401434057E-4]:7.196785894391E-1)[&rate=5.761075401434057E-4]:4.447752507497E-2,((109[&rate=5.761075401434057E-4]:2.311090746402E-1,114[&rate=5.761075401434057E-4]:1.516570198457E-1)[&rate=5.761075401434057E-4]:1.388351691055E-1,(107[&rate=5.761075401434057E-4]:2.333021888566E-1,108[&rate=5.761075401434057E-4]:2.305624628292E-1)[&rate=5.761075401434057E-4]:1.174639726973E-1)[&rate=5.761075401434057E-4]:4.73663925563E-1)[&rate=5.761075401434057E-4]:9.052247254804E-2)[&rate=5.761075401434057E-4]:2.171456587693E-1,116[&rate=5.761075401434057E-4]:1.071824245831E0)[&rate=5.761075401434057E-4]:1.723538322463E-1)[&rate=5.761075401434057E-4]:6.369418673219E-2,(((145[&rate=5.761075401434057E-4]:8.696346861673E-2,141[&rate=5.761075401434057E-4]:8.422374258914E-2)[&rate=5.761075401434057E-4]:2.975236259313E-1,144[&rate=5.761075401434057E-4]:3.790076424931E-1)[&rate=5.761075401434057E-4]:1.955604597813E-1,142[&rate=5.761075401434057E-4]:5.800475543293E-1)[&rate=5.761075401434057E-4]:9.826192310287E-1)[&rate=5.761075401434057E-4]:2.774712607829E-2,((((23[&rate=5.761075401434057E-4]:8.811583407334E-1,(20[&rate=5.761075401434057E-4]:4.97099477743E-1,25[&rate=5.761075401434057E-4]:5.162775599347E-1)[&rate=5.761075401434057E-4]:3.758396849083E-1)[&rate=5.761075401434057E-4]:1.065115741844E-1,(140[&rate=5.761075401434057E-4]:4.511779918087E-1,11[&rate=5.761075401434057E-4]:4.703560740004E-1)[&rate=5.761075401434057E-4]:4.323823340681E-1)[&rate=5.761075401434057E-4]:1.897654225798E-1,102[&rate=5.761075401434057E-4]:2.675040599082E-2)[&rate=5.761075401434057E-4]:2.568936940872E-1,(((21[&rate=5.761075401434057E-4]:7.093864225273E-1,28[&rate=5.761075401434057E-4]:7.340439567737E-1)[&rate=5.761075401434057E-4]:1.646804877348E-1,1[&rate=5.761075401434057E-4]:1.124230746456E-1)[&rate=5.761075401434057E-4]:1.326544806554E-1,24[&rate=5.761075401434057E-4]:1.025899473109E0)[&rate=5.761075401434057E-4]:4.193884625852E-1)[&rate=5.761075401434057E-4]:6.019446889248E-2)[&rate=5.761075401434057E-4]:1.669312699474E-1,(((((90[&rate=5.761075401434057E-4]:2.337211312603E-2,91[&rate=5.761075401434057E-4]:2.337211312603E-2)[&rate=5.761075401434057E-4]:2.940105457226E-2,92[&rate=5.761075401434057E-4]:5.277316769829E-2)[&rate=5.761075401434057E-4]:1.230410744716E-1,((86[&rate=5.761075401434057E-4]:5.90417242983E-2,(83[&rate=5.761075401434057E-4]:5.523400366387E-2,85[&rate=5.761075401434057E-4]:5.523400366387E-2)[&rate=5.761075401434057E-4]:3.80772063443E-3)[&rate=5.761075401434057E-4]:7.37334557811E-3,(84[&rate=5.761075401434057E-4]:5.730197304339E-2,93[&rate=5.761075401434057E-4]:7.10006031804E-2)[&rate=5.761075401434057E-4]:9.113096833019E-3)[&rate=5.761075401434057E-4]:9.570054215647E-2)[&rate=5.761075401434057E-4]:1.019970130435E-1,((88[&rate=5.761075401434057E-4]:4.435070417934E-2,89[&rate=5.761075401434057E-4]:5.804933431635E-2)[&rate=5.761075401434057E-4]:7.087690095175E-2,87[&rate=5.761075401434057E-4]:1.152276051311E-1)[&rate=5.761075401434057E-4]:1.488850199453E-1)[&rate=5.761075401434057E-4]:1.155381070771E0,(3[&rate=5.761075401434057E-4]:7.877896606725E-1,((18[&rate=5.761075401434057E-4]:6.620958993984E-1,6[&rate=5.761075401434057E-4]:5.990822007683E-1)[&rate=5.761075401434057E-4]:1.73732726925E-1,(10[&rate=5.761075401434057E-4]:4.591563897314E-1,15[&rate=5.761075401434057E-4]:4.975125541148E-1)[&rate=5.761075401434057E-4]:3.300968941263E-1)[&rate=5.761075401434057E-4]:6.702952749964E-2)[&rate=5.761075401434057E-4]:9.197800777767E-2)[&rate=5.761075401434057E-4]:6.282624444404E-1)[&rate=5.761075401434057E-4]:2.079967133383E-1,101[&rate=5.761075401434057E-4]:7.132871002013E-1)[&rate=5.761075401434057E-4]:2.953874155264E-1,16[&rate=5.761075401434057E-4]:2.121003282851E0)[&rate=5.761075401434057E-4]:3.454386588898E-1,(98[&rate=5.761075401434057E-4]:4.963994180723E-1,(95[&rate=5.761075401434057E-4]:4.542659213288E-1,(94[&rate=5.761075401434057E-4]:5.893380706672E-2,100[&rate=5.761075401434057E-4]:5.893380706672E-2)[&rate=5.761075401434057E-4]:3.1063266071E-1)[&rate=5.761075401434057E-4]:5.306245849218E-2)[&rate=5.761075401434057E-4]:1.296489809772E-2)[&rate=5.761075401434057E-4]:6.086526467914E-2)[&rate=5.761075401434057E-4]:3.0456030796E-1,((39[&rate=5.761075401434057E-4]:7.079704106834E-1,97[&rate=5.761075401434057E-4]:6.369321593172E-1)[&rate=5.761075401434057E-4]:4.511073633694E-3,146[&rate=5.761075401434057E-4]:8.32700063552E-1)[&rate=5.761075401434057E-4]:3.389310394575E-2)[&rate=5.761075401434057E-4]:3.324902404264E-2,147[&rate=5.761075401434057E-4]:8.370006614858E-1)[&rate=5.761075401434057E-4]:1.238001600467E-3)[&rate=5.761075401434057E-4]:1.240841884677E-1)[&rate=5.761075401434057E-4]:1.854452879951E-1,(((121[&rate=5.761075401434057E-4]:2.261602845003E0,(36[&rate=5.761075401434057E-4]:1.554913895454E-1,(((45[&rate=5.761075401434057E-4]:5.987150314443E-1,((((50[&rate=5.761075401434057E-4]:2.976149852427E-1,49[&rate=5.761075401434057E-4]:2.976149852427E-1)[&rate=5.761075401434057E-4]:1.036994605057E-1,51[&rate=5.761075401434057E-4]:4.067789266227E-1)[&rate=5.761075401434057E-4]:6.856504060355E-2,(44[&rate=5.761075401434057E-4]:6.21045139012E-2,47[&rate=5.761075401434057E-4]:6.756899477546E-2)[&rate=5.761075401434057E-4]:4.350973768222E-1)[&rate=5.761075401434057E-4]:8.950611781918E-3,((((48[&rate=5.761075401434057E-4]:6.245891095704E-2,42[&rate=5.761075401434057E-4]:2.420754483682E-2)[&rate=5.761075401434057E-4]:1.777642485805E-1,41[&rate=5.761075401434057E-4]:1.965073125431E-1)[&rate=5.761075401434057E-4]:1.212669599522E-1,43[&rate=5.761075401434057E-4]:3.724190812382E-1)[&rate=5.761075401434057E-4]:5.490786298794E-2,46[&rate=5.761075401434057E-4]:4.273269442261E-1)[&rate=5.761075401434057E-4]:8.429003915347E-2)[&rate=5.761075401434057E-4]:9.529476937609E-2)[&rate=5.761075401434057E-4]:1.952780001852E-1,((118[&rate=5.761075401434057E-4]:6.137997286733E-1,(((132[&rate=5.761075401434057E-4]:6.325871137596E-2,129[&rate=5.761075401434057E-4]:6.05189853486E-2)[&rate=5.761075401434057E-4]:2.529054522907E-1,130[&rate=5.761075401434057E-4]:3.134244376393E-1)[&rate=5.761075401434057E-4]:9.103738156161E-2,131[&rate=5.761075401434057E-4]:4.072015452283E-1)[&rate=5.761075401434057E-4]:7.235160810246E-2)[&rate=5.761075401434057E-4]:7.569262571469E-1,69[&rate=5.761075401434057E-4]:1.38168488993E0)[&rate=5.761075401434057E-4]:3.363892854979E-1)[&rate=5.761075401434057E-4]:3.574850713771E-2,(128[&rate=5.761075401434057E-4]:1.591212705851E0,(((64[&rate=5.761075401434057E-4]:1.653870373662E-1,60[&rate=5.761075401434057E-4]:1.470210585952E-2)[&rate=5.761075401434057E-4]:1.492275962697E-1,(62[&rate=5.761075401434057E-4]:3.185141602241E-1,65[&rate=5.761075401434057E-4]:1.267333383064E-1)[&rate=5.761075401434057E-4]:3.719636382285E-2)[&rate=5.761075401434057E-4]:1.64486503287E-1,(63[&rate=5.761075401434057E-4]:8.568662067542E-2,61[&rate=5.761075401434057E-4]:1.267825110865E-1)[&rate=5.761075401434057E-4]:3.934145162475E-1)[&rate=5.761075401434057E-4]:1.210741705915E0)[&rate=5.761075401434057E-4]:1.192504520727E-2)[&rate=5.761075401434057E-4]:3.454541930876E-2)[&rate=5.761075401434057E-4]:2.66594006634E-2)[&rate=5.761075401434057E-4]:4.218034536905E-2,127[&rate=5.761075401434057E-4]:2.744879080783E0)[&rate=5.761075401434057E-4]:5.034090241851E-3,35[&rate=5.761075401434057E-4]:1.827898833539E-1)[&rate=5.761075401434057E-4]:2.369297495703E-1)[&rate=5.761075401434057E-4]:4.146131211256E-1,((125[&rate=5.761075401434057E-4]:8.295317931837E-1,((52[&rate=5.761075401434057E-4]:3.634906910929E-1,(((12[&rate=5.761075401434057E-4]:2.029238541282E-1,5[&rate=5.761075401434057E-4]:1.645676897448E-1)[&rate=5.761075401434057E-4]:1.6574999496E-1,29[&rate=5.761075401434057E-4]:4.755231641568E-1)[&rate=5.761075401434057E-4]:2.816085306987E-1,103[&rate=5.761075401434057E-4]:5.242549825267E-1)[&rate=5.761075401434057E-4]:1.503529443127E0)[&rate=5.761075401434057E-4]:3.333309465166E-1,(53[&rate=5.761075401434057E-4]:5.761016618835E-1,(((((77[&rate=5.761075401434057E-4]:3.380173783938E-1,(80[&rate=5.761075401434057E-4]:9.970015161709E-2,81[&rate=5.761075401434057E-4]:9.970015161709E-2)[&rate=5.761075401434057E-4]:1.944816103383E-1)[&rate=5.761075401434057E-4]:1.427570874239E-1,(((71[&rate=5.761075401434057E-4]:1.082440526121E-1,79[&rate=5.761075401434057E-4]:1.356413128861E-1)[&rate=5.761075401434057E-4]:1.161661512564E-1,(72[&rate=5.761075401434057E-4]:5.039387195654E-3,78[&rate=5.761075401434057E-4]:2.695719541497E-2)[&rate=5.761075401434057E-4]:2.248502687275E-1)[&rate=5.761075401434057E-4]:2.041450050153E-2,82[&rate=5.761075401434057E-4]:2.804411427261E-1)[&rate=5.761075401434057E-4]:1.729360628175E-1)[&rate=5.761075401434057E-4]:4.240954735472E-2,73[&rate=5.761075401434057E-4]:5.286634652271E-1)[&rate=5.761075401434057E-4]:2.344119471642E-1,(75[&rate=5.761075401434057E-4]:5.198592736933E-1,((70[&rate=5.761075401434057E-4]:4.018064314552E-1,74[&rate=5.761075401434057E-4]:4.401625958386E-1)[&rate=5.761075401434057E-4]:9.433178072706E-3,76[&rate=5.761075401434057E-4]:4.495957739113E-1)[&rate=5.761075401434057E-4]:7.0263499782E-2)[&rate=5.761075401434057E-4]:2.43216138698E-1)[&rate=5.761075401434057E-4]:4.498736068628E-1,((134[&rate=5.761075401434057E-4]:6.486665711056E-1,137[&rate=5.761075401434057E-4]:7.198994478178E-1)[&rate=5.761075401434057E-4]:1.245114738946E-1,133[&rate=5.761075401434057E-4]:8.033150313014E-1)[&rate=5.761075401434057E-4]:4.452504263088E-1)[&rate=5.761075401434057E-4]:1.096157012415E-1)[&rate=5.761075401434057E-4]:1.125232544147E-1)[&rate=5.761075401434057E-4]:3.512893905467E-1)[&rate=5.761075401434057E-4]:4.590246793889E-1,(68[&rate=5.761075401434057E-4]:5.989272144554E-1,((((56[&rate=5.761075401434057E-4]:2.103740850308E-1,55[&rate=5.761075401434057E-4]:2.103740850308E-1)[&rate=5.761075401434057E-4]:5.278533711889E-3,58[&rate=5.761075401434057E-4]:2.429750231144E-1)[&rate=5.761075401434057E-4]:4.530999826635E-2,(54[&rate=5.761075401434057E-4]:1.827990306769E-1,(37[&rate=5.761075401434057E-4]:2.340504019119E-1,57[&rate=5.761075401434057E-4]:1.985312762288E-1)[&rate=5.761075401434057E-4]:2.525136100547E-2)[&rate=5.761075401434057E-4]:4.810894152348E-2)[&rate=5.761075401434057E-4]:2.426164491527E-2,59[&rate=5.761075401434057E-4]:2.934209832359E-1)[&rate=5.761075401434057E-4]:3.546865590885E-1)[&rate=5.761075401434057E-4]:5.229625914504E-1)[&rate=5.761075401434057E-4]:2.601635859162E-1)[&rate=5.761075401434057E-4]:2.598740603093E-2)[&rate=5.761075401434057E-4]:2.020905608204E-2,34[&rate=5.761075401434057E-4]:1.751551753267E-2)[&rate=5.761075401434057E-4]:3.64385875026E-2);
tree STATE_5860000 [&joint=-20988.296073560705,lnP=-20988.296073560705] = [&R] ((32[&rate=6.026609300123242E-4]:6.427838298579E-3,((34[&rate=6.026609300123242E-4]:2.276353223573E-2,(((125[&rate=6.026609300123242E-4]:6.882966223957E-1,(53[&rate=6.026609300123242E-4]:5.918022325459E-1,(((137[&rate=6.026609300123242E-4]:8.595757768864E-1,(134[&rate=6.026609300123242E-4]:3.478826366318E-1,133[&rate=6.026609300123242E-4]:3.780196229329E-1)[&rate=6.026609300123242E-4]:4.404602635424E-1)[&rate=6.026609300123242E-4]:5.034196344144E-1,(52[&rate=6.026609300123242E-4]:4.554863478362E-1,(((12[&rate=6.026609300123242E-4]:1.385304831878E-1,5[&rate=6.026609300123242E-4]:1.001743188043E-1)[&rate=6.026609300123242E-4]:2.611523068656E-1,29[&rate=6.026609300123242E-4]:5.065321051218E-1)[&rate=6.026609300123242E-4]:1.92568117977E-1,103[&rate=6.026609300123242E-4]:4.662235107701E-1)[&rate=6.026609300123242E-4]:1.653556571627E0)[&rate=6.026609300123242E-4]:9.253039739664E-2)[&rate=6.026609300123242E-4]:5.196205743658E-2,(((70[&rate=6.026609300123242E-4]:2.88280808689E-1,74[&rate=6.026609300123242E-4]:3.266369730724E-1)[&rate=6.026609300123242E-4]:5.251928824488E-2,76[&rate=6.026609300123242E-4]:3.791562613173E-1)[&rate=6.026609300123242E-4]:3.023155651291E-1,(75[&rate=6.026609300123242E-4]:5.487359660571E-1,(((71[&rate=6.026609300123242E-4]:6.954280335708E-2,73[&rate=6.026609300123242E-4]:1.380359540419E-1)[&rate=6.026609300123242E-4]:1.911207047718E-1,77[&rate=6.026609300123242E-4]:3.23677206759E-1)[&rate=6.026609300123242E-4]:8.942068339957E-2,(((82[&rate=6.026609300123242E-4]:8.024941755033E-2,79[&rate=6.026609300123242E-4]:7.203023946826E-2)[&rate=6.026609300123242E-4]:3.431914296446E-2,(72[&rate=6.026609300123242E-4]:6.911953308355E-3,78[&rate=6.026609300123242E-4]:2.882976152767E-2)[&rate=6.026609300123242E-4]:7.751962090505E-2)[&rate=6.026609300123242E-4]:1.972907408627E-1,(80[&rate=6.026609300123242E-4]:3.94011451316E-2,81[&rate=6.026609300123242E-4]:3.94011451316E-2)[&rate=6.026609300123242E-4]:2.560198000815E-1)[&rate=6.026609300123242E-4]:7.384132850699E-2)[&rate=6.026609300123242E-4]:1.301586238439E-1)[&rate=6.026609300123242E-4]:1.327358603892E-1)[&rate=6.026609300123242E-4]:6.567733135238E-1)[&rate=6.026609300123242E-4]:2.015118788457E-5)[&rate=6.026609300123242E-4]:3.06876903511E-1)[&rate=6.026609300123242E-4]:1.339326236639E-1,(68[&rate=6.026609300123242E-4]:4.918611147938E-1,(59[&rate=6.026609300123242E-4]:2.981574934005E-1,(((57[&rate=6.026609300123242E-4]:2.327924800767E-1,54[&rate=6.026609300123242E-4]:1.918088735193E-1)[&rate=6.026609300123242E-4]:7.993512761823E-3,(58[&rate=6.026609300123242E-4]:2.46241041034E-1,37[&rate=6.026609300123242E-4]:2.653667240941E-1)[&rate=6.026609300123242E-4]:1.093839442744E-2)[&rate=6.026609300123242E-4]:3.154215703015E-2,(56[&rate=6.026609300123242E-4]:1.874772832999E-1,55[&rate=6.026609300123242E-4]:1.874772832999E-1)[&rate=6.026609300123242E-4]:7.392190481997E-2)[&rate=6.026609300123242E-4]:2.856158396901E-2)[&rate=6.026609300123242E-4]:2.428839492622E-1)[&rate=6.026609300123242E-4]:1.63701464599E-1)[&rate=6.026609300123242E-4]:6.025406668908E-1,((67[&rate=6.026609300123242E-4]:1.388603656415E-1,((124[&rate=6.026609300123242E-4]:1.532561351466E-1,123[&rate=6.026609300123242E-4]:1.559883755837E-1)[&rate=6.026609300123242E-4]:1.958536270233E-1,122[&rate=6.026609300123242E-4]:3.518420026071E-1)[&rate=6.026609300123242E-4]:2.882909133751E-1)[&rate=6.026609300123242E-4]:8.478919454014E-2,(66[&rate=6.026609300123242E-4]:1.753889072676E-1,((120[&rate=6.026609300123242E-4]:1.821466922232E0,(126[&rate=6.026609300123242E-4]:1.121398910319E0,((138[&rate=6.026609300123242E-4]:3.261835857175E-1,136[&rate=6.026609300123242E-4]:1.946767364023E-1)[&rate=6.026609300123242E-4]:3.780750631658E-1,135[&rate=6.026609300123242E-4]:5.042586488832E-1)[&rate=6.026609300123242E-4]:1.0548975786E0)[&rate=6.026609300123242E-4]:1.025590022796E-2)[&rate=6.026609300123242E-4]:6.583321672004E-3,119[&rate=6.026609300123242E-4]:1.923940654863E0)[&rate=6.026609300123242E-4]:2.843249647335E-1)[&rate=6.026609300123242E-4]:4.826065291398E-2)[&rate=6.026609300123242E-4]:4.867330483297E-1)[&rate=6.026609300123242E-4]:1.753946223545E-1)[&rate=6.026609300123242E-4]:1.203724930931E-3,((38[&rate=6.026609300123242E-4]:7.839983189058E-1,((146[&rate=6.026609300123242E-4]:7.899986371572E-1,((95[&rate=6.026609300123242E-4]:3.921271324037E-1,(94[&rate=6.026609300123242E-4]:1.864740424298E-1,100[&rate=6.026609300123242E-4]:1.864740424298E-1)[&rate=6.026609300123242E-4]:1.209536364219E-1)[&rate=6.026609300123242E-4]:3.718428406017E-1,(98[&rate=6.026609300123242E-4]:4.751548252718E-1,97[&rate=6.026609300123242E-4]:2.757012733593E-1)[&rate=6.026609300123242E-4]:2.778861859849E-1)[&rate=6.026609300123242E-4]:4.515434721189E-2)[&rate=6.026609300123242E-4]:2.468885730334E-2,(((39[&rate=6.026609300123242E-4]:5.091507953828E-1,((((((((115[&rate=6.026609300123242E-4]:2.934019653904E-1,(13[&rate=6.026609300123242E-4]:2.83859780208E-1,19[&rate=6.026609300123242E-4]:3.222159445917E-1)[&rate=6.026609300123242E-4]:9.173396600426E-2)[&rate=6.026609300123242E-4]:3.619410704461E-1,(108[&rate=6.026609300123242E-4]:5.60433705572E-1,(114[&rate=6.026609300123242E-4]:3.166067942048E-1,(107[&rate=6.026609300123242E-4]:8.441410921688E-2,109[&rate=6.026609300123242E-4]:1.035921914086E-1)[&rate=6.026609300123242E-4]:2.924666575907E-1)[&rate=6.026609300123242E-4]:1.862926647918E-1)[&rate=6.026609300123242E-4]:1.5244357684E-1)[&rate=6.026609300123242E-4]:2.387684169139E-1,(116[&rate=6.026609300123242E-4]:5.348845391708E-1,((106[&rate=6.026609300123242E-4]:2.333293322792E-1,(104[&rate=6.026609300123242E-4]:6.66398522478E-2,(139[&rate=6.026609300123242E-4]:1.913238917826E-1,111[&rate=6.026609300123242E-4]:1.598142602922E-2)[&rate=6.026609300123242E-4]:6.709678238296E-2)[&rate=6.026609300123242E-4]:1.666894800314E-1)[&rate=6.026609300123242E-4]:3.289432393781E-1,(148[&rate=6.026609300123242E-4]:1.668771966388E-1,143[&rate=6.026609300123242E-4]:1.641374706115E-1)[&rate=6.026609300123242E-4]:3.734775667995E-1)[&rate=6.026609300123242E-4]:3.288594011622E-2)[&rate=6.026609300123242E-4]:3.592269135797E-1)[&rate=6.026609300123242E-4]:1.169704952948E-1,(((105[&rate=6.026609300123242E-4]:4.454488598046E-1,110[&rate=6.026609300123242E-4]:4.673666680237E-1)[&rate=6.026609300123242E-4]:7.629327581723E-2,117[&rate=6.026609300123242E-4]:5.518791219232E-1)[&rate=6.026609300123242E-4]:1.807850528311E-1,(((113[&rate=6.026609300123242E-4]:6.243031969678E-1,(30[&rate=6.026609300123242E-4]:2.385973157574E-1,4[&rate=6.026609300123242E-4]:6.599457603134E-2)[&rate=6.026609300123242E-4]:5.007743743612E-1)[&rate=6.026609300123242E-4]:2.181458666449E-2,(112[&rate=6.026609300123242E-4]:5.484362952118E-1,9[&rate=6.026609300123242E-4]:5.402171171298E-1)[&rate=6.026609300123242E-4]:9.768148842043E-2)[&rate=6.026609300123242E-4]:6.978996477651E-2,(14[&rate=6.026609300123242E-4]:5.567950519817E-1,17[&rate=6.026609300123242E-4]:5.951512163654E-1)[&rate=6.026609300123242E-4]:1.59112696427E-1)[&rate=6.026609300123242E-4]:1.40167003179E-2)[&rate=6.026609300123242E-4]:3.633492801405E-1)[&rate=6.026609300123242E-4]:2.105118452919E-1,((((141[&rate=6.026609300123242E-4]:3.765313456193E-2,144[&rate=6.026609300123242E-4]:3.491340853457E-2)[&rate=6.026609300123242E-4]:3.58043771665E-2,145[&rate=6.026609300123242E-4]:7.619723775601E-2)[&rate=6.026609300123242E-4]:6.95286796732E-1,142[&rate=6.026609300123242E-4]:7.71484034488E-1)[&rate=6.026609300123242E-4]:6.878315704292E-1,((102[&rate=6.026609300123242E-4]:5.674350995007E-2,((23[&rate=6.026609300123242E-4]:7.007317633242E-1,(20[&rate=6.026609300123242E-4]:3.510196724728E-1,25[&rate=6.026609300123242E-4]:3.701977546645E-1)[&rate=6.026609300123242E-4]:3.414929127694E-1)[&rate=6.026609300123242E-4]:2.365166827711E-1,(140[&rate=6.026609300123242E-4]:6.864590616915E-1,11[&rate=6.026609300123242E-4]:7.056371438833E-1)[&rate=6.026609300123242E-4]:1.466797953629E-1)[&rate=6.026609300123242E-4]:2.701799953614E-1)[&rate=6.026609300123242E-4]:1.301095827285E-1,(((21[&rate=6.026609300123242E-4]:3.371906725338E-1,28[&rate=6.026609300123242E-4]:3.618482067802E-1)[&rate=6.026609300123242E-4]:5.236834707418E-1,1[&rate=6.026609300123242E-4]:9.923030765907E-2)[&rate=6.026609300123242E-4]:1.543323622825E-1,24[&rate=6.026609300123242E-4]:1.03438458775E0)[&rate=6.026609300123242E-4]:3.141123405451E-1)[&rate=6.026609300123242E-4]:2.588716977286E-2)[&rate=6.026609300123242E-4]:1.707270896814E-2)[&rate=6.026609300123242E-4]:1.968332095016E-1,((((88[&rate=6.026609300123242E-4]:1.630382117832E-1,89[&rate=6.026609300123242E-4]:1.767368419202E-1)[&rate=6.026609300123242E-4]:5.104531810302E-1,(((((85[&rate=6.026609300123242E-4]:1.411768408311E-2,86[&rate=6.026609300123242E-4]:1.411768408311E-2)[&rate=6.026609300123242E-4]:5.068889948911E-2,(93[&rate=6.026609300123242E-4]:7.765235804836E-2,84[&rate=6.026609300123242E-4]:6.395372791135E-2)[&rate=6.026609300123242E-4]:8.528556608808E-4)[&rate=6.026609300123242E-4]:1.202595117651E-2,83[&rate=6.026609300123242E-4]:7.683253474873E-2)[&rate=6.026609300123242E-4]:2.005897768083E-1,87[&rate=6.026609300123242E-4]:2.77422311557E-1)[&rate=6.026609300123242E-4]:5.802298620293E-3,((90[&rate=6.026609300123242E-4]:4.143395393692E-2,91[&rate=6.026609300123242E-4]:4.143395393692E-2)[&rate=6.026609300123242E-4]:5.338467486802E-2,92[&rate=6.026609300123242E-4]:9.481862880494E-2)[&rate=6.026609300123242E-4]:2.021046115094E-1)[&rate=6.026609300123242E-4]:3.90266782636E-1)[&rate=6.026609300123242E-4]:5.549697024715E-1,3[&rate=6.026609300123242E-4]:6.887350678877E-1)[&rate=6.026609300123242E-4]:1.080018848525E-1,((18[&rate=6.026609300123242E-4]:8.113897398277E-1,6[&rate=6.026609300123242E-4]:7.483760411975E-1)[&rate=6.026609300123242E-4]:3.557026263595E-2,(10[&rate=6.026609300123242E-4]:5.394597277143E-1,15[&rate=6.026609300123242E-4]:5.778158920978E-1)[&rate=6.026609300123242E-4]:2.609249322835E-1)[&rate=6.026609300123242E-4]:6.48454434272E-2)[&rate=6.026609300123242E-4]:6.271695021536E-1)[&rate=6.026609300123242E-4]:4.947526626974E-1,101[&rate=6.026609300123242E-4]:9.159193915637E-1)[&rate=6.026609300123242E-4]:4.311538184303E-1,16[&rate=6.026609300123242E-4]:2.459401977117E0)[&rate=6.026609300123242E-4]:1.352417443826E-1)[&rate=6.026609300123242E-4]:3.95529938325E-2,147[&rate=6.026609300123242E-4]:6.060808383957E-1)[&rate=6.026609300123242E-4]:8.316603731782E-2,(((96[&rate=6.026609300123242E-4]:4.669501633132E-1,99[&rate=6.026609300123242E-4]:5.02469288996E-1)[&rate=6.026609300123242E-4]:4.668920642741E-2,40[&rate=6.026609300123242E-4]:3.988852713799E-1)[&rate=6.026609300123242E-4]:2.326908607573E-1,((2[&rate=6.026609300123242E-4]:5.633945937718E-1,(31[&rate=6.026609300123242E-4]:7.540420974768E-1,(22[&rate=6.026609300123242E-4]:3.154294558471E-1,27[&rate=6.026609300123242E-4]:3.318678120115E-1)[&rate=6.026609300123242E-4]:3.838181210817E-1)[&rate=6.026609300123242E-4]:3.674975656907E-2)[&rate=6.026609300123242E-4]:2.863291421526E-1,(26[&rate=6.026609300123242E-4]:8.445726693813E-1,(7[&rate=6.026609300123242E-4]:1.589447591145E-1,8[&rate=6.026609300123242E-4]:1.589447591145E-1)[&rate=6.026609300123242E-4]:5.787785951983E-1)[&rate=6.026609300123242E-4]:1.887127103788E-1)[&rate=6.026609300123242E-4]:1.738578199042E0)[&rate=6.026609300123242E-4]:2.936943959444E-4)[&rate=6.026609300123242E-4]:6.259908869248E-2)[&rate=6.026609300123242E-4]:1.578354146092E-1)[&rate=6.026609300123242E-4]:5.399942326697E-1,((((45[&rate=6.026609300123242E-4]:4.723820894071E-1,(((50[&rate=6.026609300123242E-4]:4.065652361582E-1,49[&rate=6.026609300123242E-4]:4.065652361582E-1)[&rate=6.026609300123242E-4]:1.611374846713E-2,((44[&rate=6.026609300123242E-4]:2.993367601738E-2,47[&rate=6.026609300123242E-4]:3.539815689164E-2)[&rate=6.026609300123242E-4]:4.200608377363E-1,51[&rate=6.026609300123242E-4]:4.281365902564E-1)[&rate=6.026609300123242E-4]:6.875243143689E-6)[&rate=6.026609300123242E-4]:8.842580014939E-3,((43[&rate=6.026609300123242E-4]:3.911139612367E-1,((48[&rate=6.026609300123242E-4]:2.172416876266E-1,41[&rate=6.026609300123242E-4]:1.735258406321E-1)[&rate=6.026609300123242E-4]:5.291298924313E-2,42[&rate=6.026609300123242E-4]:2.319033107495E-1)[&rate=6.026609300123242E-4]:1.100303226184E-1)[&rate=6.026609300123242E-4]:2.389834557516E-2,46[&rate=6.026609300123242E-4]:4.150123068119E-1)[&rate=6.026609300123242E-4]:4.929614307414E-2)[&rate=6.026609300123242E-4]:1.627036083251E-2)[&rate=6.026609300123242E-4]:2.629490508249E-1,(((((129[&rate=6.026609300123242E-4]:2.897254454113E-1,(132[&rate=6.026609300123242E-4]:2.716068375361E-1,130[&rate=6.026609300123242E-4]:2.688671115087E-1)[&rate=6.026609300123242E-4]:2.085833390258E-2)[&rate=6.026609300123242E-4]:1.175980576678E-1,131[&rate=6.026609300123242E-4]:4.100632291064E-1)[&rate=6.026609300123242E-4]:1.001871917926E-1,69[&rate=6.026609300123242E-4]:6.554559003513E-1)[&rate=6.026609300123242E-4]:1.92639436365E-1,118[&rate=6.026609300123242E-4]:8.371364326067E-1)[&rate=6.026609300123242E-4]:3.951651501686E-1,((((60[&rate=6.026609300123242E-4]:6.946751177391E-2,(64[&rate=6.026609300123242E-4]:1.660328761393E-1,62[&rate=6.026609300123242E-4]:2.071287665503E-1)[&rate=6.026609300123242E-4]:5.411956714133E-2)[&rate=6.026609300123242E-4]:1.498147714932E-1,65[&rate=6.026609300123242E-4]:2.192822832671E-1)[&rate=6.026609300123242E-4]:2.091468948905E-1,(63[&rate=6.026609300123242E-4]:1.678692657759E-1,61[&rate=6.026609300123242E-4]:2.089651561869E-1)[&rate=6.026609300123242E-4]:4.112448438884E-1)[&rate=6.026609300123242E-4]:4.870358771402E-1,128[&rate=6.026609300123242E-4]:9.675198498183E-1)[&rate=6.026609300123242E-4]:1.250557055597E-1)[&rate=6.026609300123242E-4]:4.161517971454E-1)[&rate=6.026609300123242E-4]:6.333859682942E-2,36[&rate=6.026609300123242E-4]:8.987416853084E-2)[&rate=6.026609300123242E-4]:4.121062368737E-2,(127[&rate=6.026609300123242E-4]:2.579643273018E0,(35[&rate=6.026609300123242E-4]:7.125924147302E-4,121[&rate=6.026609300123242E-4]:2.126739989675E0)[&rate=6.026609300123242E-4]:1.180739293221E-2)[&rate=6.026609300123242E-4]:7.198946440551E-2)[&rate=6.026609300123242E-4]:6.371176553076E-1)[&rate=6.026609300123242E-4]:1.653538507367E-1)[&rate=6.026609300123242E-4]:4.378389351002E-3)[&rate=6.026609300123242E-4]:1.172200523684E-1,33[&rate=6.026609300123242E-4]:1.291273427217E-1);
tree STATE_5870000 [&joint=-20980.740328833122,lnP=-20980.740328833122] = [&R] ((32[&rate=5.388655142092013E-4]:7.348959560343E-4,(((((125[&rate=5.388655142092013E-4]:4.519370414863E-1,(((((12[&rate=5.388655142092013E-4]:2.818420755609E-1,5[&rate=5.388655142092013E-4]:2.434859111774E-1)[&rate=5.388655142092013E-4]:2.444577111155E-1,29[&rate=5.388655142092013E-4]:6.331491017449E-1)[&rate=5.388655142092013E-4]:1.906913601628E-1,103[&rate=5.388655142092013E-4]:5.909637495789E-1)[&rate=5.388655142092013E-4]:1.561615019262E0,52[&rate=5.388655142092013E-4]:4.882850342797E-1)[&rate=5.388655142092013E-4]:6.883068009985E-2,(((((71[&rate=5.388655142092013E-4]:1.095637252589E-1,77[&rate=5.388655142092013E-4]:1.725774238891E-1)[&rate=5.388655142092013E-4]:2.199287478607E-1,((73[&rate=5.388655142092013E-4]:3.410148739206E-1,(((72[&rate=5.388655142092013E-4]:2.292383164987E-2,78[&rate=5.388655142092013E-4]:4.484163986918E-2)[&rate=5.388655142092013E-4]:9.816723480567E-2,79[&rate=5.388655142092013E-4]:1.430088746749E-1)[&rate=5.388655142092013E-4]:3.367825999163E-2,82[&rate=5.388655142092013E-4]:1.849063127486E-1)[&rate=5.388655142092013E-4]:1.232318488433E-1)[&rate=5.388655142092013E-4]:2.941611921578E-2,(80[&rate=5.388655142092013E-4]:1.578793747087E-1,81[&rate=5.388655142092013E-4]:1.578793747087E-1)[&rate=5.388655142092013E-4]:1.632365499346E-1)[&rate=5.388655142092013E-4]:2.755463066805E-2)[&rate=5.388655142092013E-4]:1.878260074068E-1,(75[&rate=5.388655142092013E-4]:4.54627158591E-1,((74[&rate=5.388655142092013E-4]:2.378485950855E-1,76[&rate=5.388655142092013E-4]:2.378485950855E-1)[&rate=5.388655142092013E-4]:9.635334409236E-2,70[&rate=5.388655142092013E-4]:2.958457747944E-1)[&rate=5.388655142092013E-4]:1.204252194131E-1)[&rate=5.388655142092013E-4]:1.311844726203E-1)[&rate=5.388655142092013E-4]:5.934885980156E-1,(133[&rate=5.388655142092013E-4]:7.453154275098E-1,(134[&rate=5.388655142092013E-4]:5.797182729574E-1,137[&rate=5.388655142092013E-4]:6.509511496696E-1)[&rate=5.388655142092013E-4]:1.354601682512E-1)[&rate=5.388655142092013E-4]:4.696012400732E-1)[&rate=5.388655142092013E-4]:6.288392997176E-2,53[&rate=5.388655142092013E-4]:4.957211005865E-1)[&rate=5.388655142092013E-4]:5.319789248165E-2)[&rate=5.388655142092013E-4]:1.134005620794E-1)[&rate=5.388655142092013E-4]:6.771361158755E-1,(68[&rate=5.388655142092013E-4]:5.454765434538E-1,(59[&rate=5.388655142092013E-4]:3.041683417659E-1,(((57[&rate=5.388655142092013E-4]:1.689053709483E-1,54[&rate=5.388655142092013E-4]:1.279217643909E-1)[&rate=5.388655142092013E-4]:7.482437661314E-2,(58[&rate=5.388655142092013E-4]:2.594869622065E-1,37[&rate=5.388655142092013E-4]:2.786126452667E-1)[&rate=5.388655142092013E-4]:6.362279778398E-4)[&rate=5.388655142092013E-4]:3.552109879371E-2,(56[&rate=5.388655142092013E-4]:2.023062818244E-1,55[&rate=5.388655142092013E-4]:2.023062818244E-1)[&rate=5.388655142092013E-4]:6.601560278198E-2)[&rate=5.388655142092013E-4]:2.764973584792E-2)[&rate=5.388655142092013E-4]:2.904885295568E-1)[&rate=5.388655142092013E-4]:4.169299472414E-1)[&rate=5.388655142092013E-4]:2.281282832196E-1,((67[&rate=5.388655142092013E-4]:2.73159068285E-1,((123[&rate=5.388655142092013E-4]:8.933305615908E-2,124[&rate=5.388655142092013E-4]:8.660081572195E-2)[&rate=5.388655142092013E-4]:3.336377715041E-1,122[&rate=5.388655142092013E-4]:4.229708276632E-1)[&rate=5.388655142092013E-4]:3.514607909625E-1)[&rate=5.388655142092013E-4]:2.397549310701E-1,(66[&rate=5.388655142092013E-4]:1.159358423052E-1,(((((138[&rate=5.388655142092013E-4]:2.580261191881E-1,136[&rate=5.388655142092013E-4]:1.265192698729E-1)[&rate=5.388655142092013E-4]:5.817677845374E-1,135[&rate=5.388655142092013E-4]:6.397939037255E-1)[&rate=5.388655142092013E-4]:5.662893261753E-1,120[&rate=5.388655142092013E-4]:1.458138024421E0)[&rate=5.388655142092013E-4]:1.653622806768E-1,119[&rate=5.388655142092013E-4]:1.719390716057E0)[&rate=5.388655142092013E-4]:3.367134201661E-1,126[&rate=5.388655142092013E-4]:1.270401613579E0)[&rate=5.388655142092013E-4]:9.270841841092E-2)[&rate=5.388655142092013E-4]:3.969781570499E-1)[&rate=5.388655142092013E-4]:1.299001367874E-1)[&rate=5.388655142092013E-4]:2.278504772125E-2,((38[&rate=5.388655142092013E-4]:8.932808415017E-1,(((((((((115[&rate=5.388655142092013E-4]:6.709343564379E-1,((13[&rate=5.388655142092013E-4]:2.347534250274E-1,19[&rate=5.388655142092013E-4]:2.73109589411E-1)[&rate=5.388655142092013E-4]:4.857155917572E-1,((109[&rate=5.388655142092013E-4]:2.028049129088E-1,114[&rate=5.388655142092013E-4]:1.233528581143E-1)[&rate=5.388655142092013E-4]:2.713204182943E-1,(108[&rate=5.388655142092013E-4]:2.398742981921E-1,107[&rate=5.388655142092013E-4]:2.426140242194E-1)[&rate=5.388655142092013E-4]:2.12333224792E-1)[&rate=5.388655142092013E-4]:2.436039595541E-1)[&rate=5.388655142092013E-4]:3.265712047516E-2)[&rate=5.388655142092013E-4]:1.738673728054E-2,((148[&rate=5.388655142092013E-4]:2.183049075448E-1,143[&rate=5.388655142092013E-4]:2.155651815174E-1)[&rate=5.388655142092013E-4]:2.258633957484E-1,(116[&rate=5.388655142092013E-4]:3.769714410801E-1,((111[&rate=5.388655142092013E-4]:1.400253074657E-2,139[&rate=5.388655142092013E-4]:1.893449964999E-1)[&rate=5.388655142092013E-4]:2.400625201107E-1,(104[&rate=5.388655142092013E-4]:1.820799408335E-1,106[&rate=5.388655142092013E-4]:1.820799408335E-1)[&rate=5.388655142092013E-4]:5.554675385948E-2)[&rate=5.388655142092013E-4]:1.996187189899E-1)[&rate=5.388655142092013E-4]:2.884069782938E-2)[&rate=5.388655142092013E-4]:2.825089548089E-1)[&rate=5.388655142092013E-4]:2.153928807862E-1,(((14[&rate=5.388655142092013E-4]:2.158755458639E-1,17[&rate=5.388655142092013E-4]:2.542317102476E-1)[&rate=5.388655142092013E-4]:5.543043154444E-1,(105[&rate=5.388655142092013E-4]:5.650526367619E-1,(117[&rate=5.388655142092013E-4]:2.738326805232E-1,110[&rate=5.388655142092013E-4]:2.656135024409E-1)[&rate=5.388655142092013E-4]:3.213569425401E-1)[&rate=5.388655142092013E-4]:1.777299642727E-1)[&rate=5.388655142092013E-4]:4.947178190084E-2,(112[&rate=5.388655142092013E-4]:7.109666066776E-1,((9[&rate=5.388655142092013E-4]:5.205694297915E-1,(30[&rate=5.388655142092013E-4]:2.514668108564E-1,4[&rate=5.388655142092013E-4]:7.88640711304E-2)[&rate=5.388655142092013E-4]:3.92390290168E-1)[&rate=5.388655142092013E-4]:1.463357894363E-1,113[&rate=5.388655142092013E-4]:6.751243973099E-1)[&rate=5.388655142092013E-4]:3.584220936768E-2)[&rate=5.388655142092013E-4]:1.086850365316E-1)[&rate=5.388655142092013E-4]:1.662541121173E-1)[&rate=5.388655142092013E-4]:2.416262002544E-1,((145[&rate=5.388655142092013E-4]:9.934631059919E-2,(141[&rate=5.388655142092013E-4]:7.54378624831E-2,144[&rate=5.388655142092013E-4]:7.269813645574E-2)[&rate=5.388655142092013E-4]:2.116872208851E-2)[&rate=5.388655142092013E-4]:2.091949299606E-1,142[&rate=5.388655142092013E-4]:3.085412405598E-1)[&rate=5.388655142092013E-4]:1.091593454747E0)[&rate=5.388655142092013E-4]:2.101079467208E-2,((((21[&rate=5.388655142092013E-4]:8.644824073198E-1,24[&rate=5.388655142092013E-4]:8.836604895116E-1)[&rate=5.388655142092013E-4]:9.026329970039E-2,(1[&rate=5.388655142092013E-4]:3.343288438358E-2,28[&rate=5.388655142092013E-4]:8.197342542465E-1)[&rate=5.388655142092013E-4]:1.596689870201E-1)[&rate=5.388655142092013E-4]:1.736515857697E-1,((23[&rate=5.388655142092013E-4]:7.085059942331E-1,25[&rate=5.388655142092013E-4]:7.194648983428E-1)[&rate=5.388655142092013E-4]:2.446800676854E-1,(20[&rate=5.388655142092013E-4]:6.529128151487E-1,(11[&rate=5.388655142092013E-4]:4.517588767695E-1,140[&rate=5.388655142092013E-4]:4.325807945778E-1)[&rate=5.388655142092013E-4]:1.24441609612E-1)[&rate=5.388655142092013E-4]:2.920540686877E-1)[&rate=5.388655142092013E-4]:1.834304089536E-1)[&rate=5.388655142092013E-4]:4.121823902986E-2,102[&rate=5.388655142092013E-4]:2.714977839518E-2)[&rate=5.388655142092013E-4]:1.474203691183E-1)[&rate=5.388655142092013E-4]:2.963001720048E-1,(((10[&rate=5.388655142092013E-4]:2.024133111902E-1,15[&rate=5.388655142092013E-4]:2.407694755736E-1)[&rate=5.388655142092013E-4]:5.758416697568E-1,(6[&rate=5.388655142092013E-4]:6.924088639007E-1,18[&rate=5.388655142092013E-4]:7.554225625308E-1)[&rate=5.388655142092013E-4]:6.940776088187E-2)[&rate=5.388655142092013E-4]:1.110932525073E-1,(3[&rate=5.388655142092013E-4]:7.205808677208E-1,((88[&rate=5.388655142092013E-4]:8.192710619506E-2,89[&rate=5.388655142092013E-4]:9.562573633207E-2)[&rate=5.388655142092013E-4]:3.237022611649E-1,(((90[&rate=5.388655142092013E-4]:4.576660337419E-2,91[&rate=5.388655142092013E-4]:4.576660337419E-2)[&rate=5.388655142092013E-4]:3.684170964213E-2,92[&rate=5.388655142092013E-4]:8.260831301633E-2)[&rate=5.388655142092013E-4]:2.243301845804E-1,(((85[&rate=5.388655142092013E-4]:1.551491475371E-1,(84[&rate=5.388655142092013E-4]:1.504340452246E-1,(86[&rate=5.388655142092013E-4]:1.490860847785E-1,93[&rate=5.388655142092013E-4]:1.627847149155E-1)[&rate=5.388655142092013E-4]:1.347960446152E-3)[&rate=5.388655142092013E-4]:4.715102312499E-3)[&rate=5.388655142092013E-4]:3.655889236066E-2,83[&rate=5.388655142092013E-4]:1.917080398978E-1)[&rate=5.388655142092013E-4]:5.486318239417E-2,87[&rate=5.388655142092013E-4]:2.465712222919E-1)[&rate=5.388655142092013E-4]:4.666864516782E-2)[&rate=5.388655142092013E-4]:1.123894999002E-1)[&rate=5.388655142092013E-4]:8.54677527758E-1)[&rate=5.388655142092013E-4]:1.002742150486E-1)[&rate=5.388655142092013E-4]:6.472755107214E-1)[&rate=5.388655142092013E-4]:5.393804756682E-1,101[&rate=5.388655142092013E-4]:1.004771343131E0)[&rate=5.388655142092013E-4]:5.849922288892E-1,(((146[&rate=5.388655142092013E-4]:5.313545198228E-1,(39[&rate=5.388655142092013E-4]:3.706137703668E-1,147[&rate=5.388655142092013E-4]:4.279908195472E-1)[&rate=5.388655142092013E-4]:4.052217022105E-2)[&rate=5.388655142092013E-4]:3.569134571802E-3,16[&rate=5.388655142092013E-4]:2.500198001277E0)[&rate=5.388655142092013E-4]:3.070958506727E-3,((((22[&rate=5.388655142092013E-4]:2.930251482666E-1,27[&rate=5.388655142092013E-4]:3.09463504431E-1)[&rate=5.388655142092013E-4]:3.437891139223E-1,31[&rate=5.388655142092013E-4]:6.916087827369E-1)[&rate=5.388655142092013E-4]:1.378612531475E-2,(26[&rate=5.388655142092013E-4]:5.55576356122E-1,(7[&rate=5.388655142092013E-4]:1.603070261514E-1,8[&rate=5.388655142092013E-4]:1.603070261514E-1)[&rate=5.388655142092013E-4]:2.88420014902E-1)[&rate=5.388655142092013E-4]:1.059829354913E-1)[&rate=5.388655142092013E-4]:2.238556902992E-1,2[&rate=5.388655142092013E-4]:7.018533380768E-1)[&rate=5.388655142092013E-4]:1.672648498419E0)[&rate=5.388655142092013E-4]:1.988233793605E-1)[&rate=5.388655142092013E-4]:7.865201317142E-2,(((99[&rate=5.388655142092013E-4]:5.009074476532E-1,96[&rate=5.388655142092013E-4]:4.653883219704E-1)[&rate=5.388655142092013E-4]:1.708259335791E-1,40[&rate=5.388655142092013E-4]:5.214601571888E-1)[&rate=5.388655142092013E-4]:1.229430308472E-1,((((95[&rate=5.388655142092013E-4]:4.973305627744E-1,100[&rate=5.388655142092013E-4]:4.126311092223E-1)[&rate=5.388655142092013E-4]:2.003794074274E-1,97[&rate=5.388655142092013E-4]:4.873274565406E-1)[&rate=5.388655142092013E-4]:1.598289690987E-2,94[&rate=5.388655142092013E-4]:6.289934135596E-1)[&rate=5.388655142092013E-4]:1.701132500179E-3,98[&rate=5.388655142092013E-4]:7.044650378631E-1)[&rate=5.388655142092013E-4]:6.835345071919E-2)[&rate=5.388655142092013E-4]:5.084823816234E-2)[&rate=5.388655142092013E-4]:2.663354262324E-1)[&rate=5.388655142092013E-4]:3.312702639086E-1,(35[&rate=5.388655142092013E-4]:5.217890814132E-2,((((45[&rate=5.388655142092013E-4]:5.109513472371E-1,((((46[&rate=5.388655142092013E-4]:2.844426303921E-1,43[&rate=5.388655142092013E-4]:2.844426303921E-1)[&rate=5.388655142092013E-4]:1.545245860097E-1,((42[&rate=5.388655142092013E-4]:2.417796741366E-1,41[&rate=5.388655142092013E-4]:2.363151932623E-1)[&rate=5.388655142092013E-4]:1.041432951189E-1,48[&rate=5.388655142092013E-4]:3.841743353757E-1)[&rate=5.388655142092013E-4]:4.386391927754E-2)[&rate=5.388655142092013E-4]:3.199874702312E-2,(50[&rate=5.388655142092013E-4]:3.645604835099E-1,49[&rate=5.388655142092013E-4]:3.645604835099E-1)[&rate=5.388655142092013E-4]:7.361859466918E-2)[&rate=5.388655142092013E-4]:1.104619967235E-2,(51[&rate=5.388655142092013E-4]:4.124297596267E-1,(44[&rate=5.388655142092013E-4]:5.92598819031E-4,47[&rate=5.388655142092013E-4]:6.057079693283E-3)[&rate=5.388655142092013E-4]:4.336950843049E-1)[&rate=5.388655142092013E-4]:4.225999909902E-2)[&rate=5.388655142092013E-4]:3.713590545129E-2)[&rate=5.388655142092013E-4]:9.240674146275E-2,(((((64[&rate=5.388655142092013E-4]:2.025116184369E-1,60[&rate=5.388655142092013E-4]:5.182668693024E-2)[&rate=5.388655142092013E-4]:1.664333575729E-1,(65[&rate=5.388655142092013E-4]:1.791313256531E-1,62[&rate=5.388655142092013E-4]:3.709121475708E-1)[&rate=5.388655142092013E-4]:3.912871885011E-2)[&rate=5.388655142092013E-4]:5.326183558271E-1,(63[&rate=5.388655142092013E-4]:2.019637007857E-1,61[&rate=5.388655142092013E-4]:2.430595911967E-1)[&rate=5.388655142092013E-4]:6.995996310513E-1)[&rate=5.388655142092013E-4]:4.340417259665E-1,(((((130[&rate=5.388655142092013E-4]:5.146109418971E-2,131[&rate=5.388655142092013E-4]:5.420082021707E-2)[&rate=5.388655142092013E-4]:2.172214376381E-1,129[&rate=5.388655142092013E-4]:2.686825318278E-1)[&rate=5.388655142092013E-4]:2.037905547727E-2,132[&rate=5.388655142092013E-4]:2.918013133325E-1)[&rate=5.388655142092013E-4]:1.981089566269E-1,69[&rate=5.388655142092013E-4]:6.351157494116E-1)[&rate=5.388655142092013E-4]:2.042440831101E-1,118[&rate=5.388655142092013E-4]:8.28400928412E-1)[&rate=5.388655142092013E-4]:5.483000198026E-1)[&rate=5.388655142092013E-4]:3.758945152216E-2,128[&rate=5.388655142092013E-4]:1.274564372339E0)[&rate=5.388655142092013E-4]:1.021899286518E-1)[&rate=5.388655142092013E-4]:8.827342209503E-2,(121[&rate=5.388655142092013E-4]:1.835606482473E0,127[&rate=5.388655142092013E-4]:2.276702372884E0)[&rate=5.388655142092013E-4]:2.266815145855E-1)[&rate=5.388655142092013E-4]:8.718653135677E-2,36[&rate=5.388655142092013E-4]:7.002247362105E-2)[&rate=5.388655142092013E-4]:2.873177698603E-2)[&rate=5.388655142092013E-4]:5.700067507535E-1)[&rate=5.388655142092013E-4]:4.341352496889E-2)[&rate=5.388655142092013E-4]:2.010783141758E-1,34[&rate=5.388655142092013E-4]:3.663799409468E-3)[&rate=5.388655142092013E-4]:1.898890476565E-2)[&rate=5.388655142092013E-4]:1.234236665022E-2,33[&rate=5.388655142092013E-4]:1.855671466097E-2);
tree STATE_5880000 [&joint=-20963.76011242534,lnP=-20963.76011242534] = [&R] ((32[&rate=6.160963643311948E-4]:1.827852329027E-2,33[&rate=6.160963643311948E-4]:2.375797534498E-2)[&rate=6.160963643311948E-4]:1.436768222302E-2,(((((67[&rate=6.160963643311948E-4]:1.72815133845E-1,((123[&rate=6.160963643311948E-4]:9.712540588158E-2,124[&rate=6.160963643311948E-4]:9.439316544446E-2)[&rate=6.160963643311948E-4]:1.816572491339E-1,122[&rate=6.160963643311948E-4]:2.787826550155E-1)[&rate=6.160963643311948E-4]:3.953050291702E-1)[&rate=6.160963643311948E-4]:8.166484925181E-2,((((119[&rate=6.160963643311948E-4]:1.285380899008E0,120[&rate=6.160963643311948E-4]:1.189490488049E0)[&rate=6.160963643311948E-4]:1.138700207952E-2,((138[&rate=6.160963643311948E-4]:1.40372117632E-1,136[&rate=6.160963643311948E-4]:8.865268316808E-3)[&rate=6.160963643311948E-4]:4.469055735951E-1,135[&rate=6.160963643311948E-4]:3.872776912271E-1)[&rate=6.160963643311948E-4]:5.615450043809E-1)[&rate=6.160963643311948E-4]:3.300534883427E-1,126[&rate=6.160963643311948E-4]:8.411188667863E-1)[&rate=6.160963643311948E-4]:6.170590833722E-1,66[&rate=6.160963643311948E-4]:2.110037604735E-1)[&rate=6.160963643311948E-4]:4.347622262333E-2)[&rate=6.160963643311948E-4]:4.365184926248E-1,((38[&rate=6.160963643311948E-4]:7.610012523549E-1,((((((99[&rate=6.160963643311948E-4]:5.460788032941E-1,(96[&rate=6.160963643311948E-4]:4.187478011639E-1,40[&rate=6.160963643311948E-4]:3.039937028033E-1)[&rate=6.160963643311948E-4]:9.181187644729E-2)[&rate=6.160963643311948E-4]:1.27821298033E-1,97[&rate=6.160963643311948E-4]:4.525886259174E-1)[&rate=6.160963643311948E-4]:1.295987611095E-2,98[&rate=6.160963643311948E-4]:6.650020539409E-1)[&rate=6.160963643311948E-4]:2.135205456744E-2,((94[&rate=6.160963643311948E-4]:3.415037542591E-1,100[&rate=6.160963643311948E-4]:3.415037542591E-1)[&rate=6.160963643311948E-4]:7.510945947542E-2,95[&rate=6.160963643311948E-4]:5.013126672865E-1)[&rate=6.160963643311948E-4]:1.959704029705E-1)[&rate=6.160963643311948E-4]:6.51334542326E-2,147[&rate=6.160963643311948E-4]:6.804493113749E-1)[&rate=6.160963643311948E-4]:3.381197299206E-3,(39[&rate=6.160963643311948E-4]:5.918231841644E-1,(16[&rate=6.160963643311948E-4]:2.601019110194E0,((((((22[&rate=6.160963643311948E-4]:2.85332978686E-1,27[&rate=6.160963643311948E-4]:3.017713348504E-1)[&rate=6.160963643311948E-4]:3.408264599775E-1,(26[&rate=6.160963643311948E-4]:5.673249689963E-1,(7[&rate=6.160963643311948E-4]:8.481896458681E-2,8[&rate=6.160963643311948E-4]:8.481896458681E-2)[&rate=6.160963643311948E-4]:3.756566893409E-1)[&rate=6.160963643311948E-4]:6.979337377695E-2)[&rate=6.160963643311948E-4]:7.829854834825E-2,31[&rate=6.160963643311948E-4]:7.592525075599E-1)[&rate=6.160963643311948E-4]:2.555672389696E-1,2[&rate=6.160963643311948E-4]:7.874224862554E-1)[&rate=6.160963643311948E-4]:1.365232166442E0,(((((18[&rate=6.160963643311948E-4]:6.315924777773E-1,3[&rate=6.160963643311948E-4]:5.165239846267E-1)[&rate=6.160963643311948E-4]:1.908104192921E-1,6[&rate=6.160963643311948E-4]:7.593891984393E-1)[&rate=6.160963643311948E-4]:3.283094391057E-2,(10[&rate=6.160963643311948E-4]:3.383320887335E-1,15[&rate=6.160963643311948E-4]:3.766882531169E-1)[&rate=6.160963643311948E-4]:4.703264097807E-1)[&rate=6.160963643311948E-4]:6.498419645799E-1,(((((1[&rate=6.160963643311948E-4]:1.033237112877E-1,(24[&rate=6.160963643311948E-4]:7.171424670517E-1,(21[&rate=6.160963643311948E-4]:5.56778856974E-1,28[&rate=6.160963643311948E-4]:5.814363912204E-1)[&rate=6.160963643311948E-4]:1.411855278859E-1)[&rate=6.160963643311948E-4]:1.670031620442E-1)[&rate=6.160963643311948E-4]:2.297106120916E-1,((20[&rate=6.160963643311948E-4]:7.361477509038E-1,(11[&rate=6.160963643311948E-4]:3.063852729901E-1,140[&rate=6.160963643311948E-4]:2.872071907984E-1)[&rate=6.160963643311948E-4]:3.530501491465E-1)[&rate=6.160963643311948E-4]:5.903265835987E-2,(25[&rate=6.160963643311948E-4]:6.794382683065E-1,23[&rate=6.160963643311948E-4]:6.684793641969E-1)[&rate=6.160963643311948E-4]:1.349202231489E-1)[&rate=6.160963643311948E-4]:2.994977497321E-1)[&rate=6.160963643311948E-4]:1.734456455104E-1,102[&rate=6.160963643311948E-4]:1.256580510815E-1)[&rate=6.160963643311948E-4]:1.552923705987E-1,(((145[&rate=6.160963643311948E-4]:2.169519298962E-1,(141[&rate=6.160963643311948E-4]:1.892180918294E-1,144[&rate=6.160963643311948E-4]:1.864783658021E-1)[&rate=6.160963643311948E-4]:2.499411203919E-2)[&rate=6.160963643311948E-4]:4.201536776111E-1,142[&rate=6.160963643311948E-4]:6.371056075072E-1)[&rate=6.160963643311948E-4]:5.742781588256E-1,((((115[&rate=6.160963643311948E-4]:5.667227920344E-1,((114[&rate=6.160963643311948E-4]:1.248890329924E-1,109[&rate=6.160963643311948E-4]:2.043410877869E-1)[&rate=6.160963643311948E-4]:2.966431188789E-1,(107[&rate=6.160963643311948E-4]:4.620673198603E-1,108[&rate=6.160963643311948E-4]:4.593275938329E-1)[&rate=6.160963643311948E-4]:1.973880461374E-2)[&rate=6.160963643311948E-4]:1.451906401631E-1)[&rate=6.160963643311948E-4]:1.004244346128E-1,(13[&rate=6.160963643311948E-4]:4.701947093655E-1,19[&rate=6.160963643311948E-4]:5.085508737492E-1)[&rate=6.160963643311948E-4]:2.791442981036E-1)[&rate=6.160963643311948E-4]:1.741027919686E-1,((148[&rate=6.160963643311948E-4]:3.570105981592E-1,143[&rate=6.160963643311948E-4]:3.542708721319E-1)[&rate=6.160963643311948E-4]:2.731546803522E-1,((139[&rate=6.160963643311948E-4]:4.410900738534E-1,((106[&rate=6.160963643311948E-4]:6.464925586004E-3,104[&rate=6.160963643311948E-4]:6.464925586004E-3)[&rate=6.160963643311948E-4]:2.135206743193E-1,111[&rate=6.160963643311948E-4]:2.364239560697E-1)[&rate=6.160963643311948E-4]:2.93236520303E-2)[&rate=6.160963643311948E-4]:1.062680314424E-1,116[&rate=6.160963643311948E-4]:2.953033107753E-1)[&rate=6.160963643311948E-4]:2.965058033525E-1)[&rate=6.160963643311948E-4]:2.494409044881E-1)[&rate=6.160963643311948E-4]:6.039510806463E-2,((((14[&rate=6.160963643311948E-4]:2.51644722614E-1,17[&rate=6.160963643311948E-4]:2.900008869977E-1)[&rate=6.160963643311948E-4]:4.445779425745E-1,(112[&rate=6.160963643311948E-4]:6.914104183009E-1,(9[&rate=6.160963643311948E-4]:6.568055380195E-1,(30[&rate=6.160963643311948E-4]:3.606816242444E-1,4[&rate=6.160963643311948E-4]:1.880788845184E-1)[&rate=6.160963643311948E-4]:4.19411585008E-1)[&rate=6.160963643311948E-4]:2.638570219927E-2)[&rate=6.160963643311948E-4]:4.812246887609E-3)[&rate=6.160963643311948E-4]:1.599581947552E-2,(117[&rate=6.160963643311948E-4]:5.048230904673E-1,(105[&rate=6.160963643311948E-4]:3.730442511528E-1,110[&rate=6.160963643311948E-4]:3.949620593719E-1)[&rate=6.160963643311948E-4]:1.016418530132E-1)[&rate=6.160963643311948E-4]:2.101351202243E-1)[&rate=6.160963643311948E-4]:2.165684024139E-2,113[&rate=6.160963643311948E-4]:7.338753249054E-1)[&rate=6.160963643311948E-4]:2.49961582597E-1)[&rate=6.160963643311948E-4]:5.494411910422E-2)[&rate=6.160963643311948E-4]:3.161419978132E-1)[&rate=6.160963643311948E-4]:3.841889590509E-2,((88[&rate=6.160963643311948E-4]:8.950883557821E-2,89[&rate=6.160963643311948E-4]:1.032074657152E-1)[&rate=6.160963643311948E-4]:8.366188358324E-1,(((90[&rate=6.160963643311948E-4]:1.714231616019E-1,91[&rate=6.160963643311948E-4]:1.714231616019E-1)[&rate=6.160963643311948E-4]:6.738143318706E-2,92[&rate=6.160963643311948E-4]:2.38804594789E-1)[&rate=6.160963643311948E-4]:2.866485567819E-2,(((((93[&rate=6.160963643311948E-4]:2.047244534227E-1,83[&rate=6.160963643311948E-4]:1.910258232857E-1)[&rate=6.160963643311948E-4]:4.808650202623E-3,86[&rate=6.160963643311948E-4]:1.958344734883E-1)[&rate=6.160963643311948E-4]:2.406900132753E-2,84[&rate=6.160963643311948E-4]:2.199034748158E-1)[&rate=6.160963643311948E-4]:2.23215033689E-3,85[&rate=6.160963643311948E-4]:2.221356251527E-1)[&rate=6.160963643311948E-4]:2.113705449384E-2,87[&rate=6.160963643311948E-4]:2.432726796466E-1)[&rate=6.160963643311948E-4]:1.049814068358E-2)[&rate=6.160963643311948E-4]:6.723568510805E-1)[&rate=6.160963643311948E-4]:9.302279475445E-1)[&rate=6.160963643311948E-4]:7.337772085132E-2)[&rate=6.160963643311948E-4]:2.871160747925E-1,101[&rate=6.160963643311948E-4]:6.743836611742E-1)[&rate=6.160963643311948E-4]:4.947093476874E-1)[&rate=6.160963643311948E-4]:2.837203317562E-1,146[&rate=6.160963643311948E-4]:5.99867760859E-1)[&rate=6.160963643311948E-4]:3.587700245218E-2)[&rate=6.160963643311948E-4]:7.629700008812E-2)[&rate=6.160963643311948E-4]:3.46302753294E-2)[&rate=6.160963643311948E-4]:2.028538037902E-1)[&rate=6.160963643311948E-4]:4.273846146637E-1,((36[&rate=6.160963643311948E-4]:1.66554737336E-1,(((45[&rate=6.160963643311948E-4]:5.026504108289E-1,((((47[&rate=6.160963643311948E-4]:3.699934883086E-1,51[&rate=6.160963643311948E-4]:3.426710839371E-1)[&rate=6.160963643311948E-4]:5.957742238136E-2,((41[&rate=6.160963643311948E-4]:3.005880138338E-1,(42[&rate=6.160963643311948E-4]:4.06315452744E-2,48[&rate=6.160963643311948E-4]:7.888291139462E-2)[&rate=6.160963643311948E-4]:2.654209494337E-1)[&rate=6.160963643311948E-4]:5.51608209759E-2,(43[&rate=6.160963643311948E-4]:3.602530458729E-1,46[&rate=6.160963643311948E-4]:3.602530458729E-1)[&rate=6.160963643311948E-4]:5.01405976798E-2)[&rate=6.160963643311948E-4]:1.917726713725E-2)[&rate=6.160963643311948E-4]:8.50646517026E-3,44[&rate=6.160963643311948E-4]:4.32612894986E-1)[&rate=6.160963643311948E-4]:2.49663570083E-3,(50[&rate=6.160963643311948E-4]:4.012774094364E-1,49[&rate=6.160963643311948E-4]:4.012774094364E-1)[&rate=6.160963643311948E-4]:6.509716878919E-3)[&rate=6.160963643311948E-4]:7.027312057919E-2)[&rate=6.160963643311948E-4]:1.502664696106E-1,((128[&rate=6.160963643311948E-4]:1.383540095231E0,(((64[&rate=6.160963643311948E-4]:2.49975692564E-1,60[&rate=6.160963643311948E-4]:9.92907610573E-2)[&rate=6.160963643311948E-4]:8.241917348073E-2,(62[&rate=6.160963643311948E-4]:3.2692586285E-1,65[&rate=6.160963643311948E-4]:1.351450409322E-1)[&rate=6.160963643311948E-4]:4.656489360581E-2)[&rate=6.160963643311948E-4]:2.725406498435E-1,(63[&rate=6.160963643311948E-4]:2.320126025486E-1,61[&rate=6.160963643311948E-4]:2.731084929596E-1)[&rate=6.160963643311948E-4]:3.729229133397E-1)[&rate=6.160963643311948E-4]:8.772347163286E-1)[&rate=6.160963643311948E-4]:2.774825956712E-2,(69[&rate=6.160963643311948E-4]:8.599889518729E-1,(118[&rate=6.160963643311948E-4]:8.429805000264E-1,(131[&rate=6.160963643311948E-4]:2.388207141415E-1,((132[&rate=6.160963643311948E-4]:1.9583153427E-1,130[&rate=6.160963643311948E-4]:1.930918082426E-1)[&rate=6.160963643311948E-4]:9.295220594857E-3,129[&rate=6.160963643311948E-4]:2.023870288375E-1)[&rate=6.160963643311948E-4]:3.369395927666E-2)[&rate=6.160963643311948E-4]:4.699132105423E-1)[&rate=6.160963643311948E-4]:6.04954773686E-3)[&rate=6.160963643311948E-4]:7.019843344318E-1)[&rate=6.160963643311948E-4]:1.502473793309E-2)[&rate=6.160963643311948E-4]:1.558529388885E-1,(127[&rate=6.160963643311948E-4]:1.812888193052E0,121[&rate=6.160963643311948E-4]:1.371792302641E0)[&rate=6.160963643311948E-4]:8.076340029506E-1)[&rate=6.160963643311948E-4]:6.658048653861E-2)[&rate=6.160963643311948E-4]:3.571531699405E-2,35[&rate=6.160963643311948E-4]:1.556947118643E-1)[&rate=6.160963643311948E-4]:4.303257086389E-1)[&rate=6.160963643311948E-4]:1.049780552185E-1)[&rate=6.160963643311948E-4]:3.726847664763E-2,((125[&rate=6.160963643311948E-4]:9.778192885917E-1,((((((12[&rate=6.160963643311948E-4]:1.047021620847E-1,5[&rate=6.160963643311948E-4]:6.634599770121E-2)[&rate=6.160963643311948E-4]:1.667694599164E-1,29[&rate=6.160963643311948E-4]:3.783209370696E-1)[&rate=6.160963643311948E-4]:2.932106948804E-1,103[&rate=6.160963643311948E-4]:4.386549196212E-1)[&rate=6.160963643311948E-4]:1.436998072711E0,((134[&rate=6.160963643311948E-4]:3.461377246638E-1,133[&rate=6.160963643311948E-4]:3.762747109649E-1)[&rate=6.160963643311948E-4]:9.723003138935E-3,137[&rate=6.160963643311948E-4]:4.270936045149E-1)[&rate=6.160963643311948E-4]:5.992443193239E-1)[&rate=6.160963643311948E-4]:4.54500844069E-1,52[&rate=6.160963643311948E-4]:6.6586010184E-1)[&rate=6.160963643311948E-4]:1.125410380376E-1,(53[&rate=6.160963643311948E-4]:5.227819633669E-1,((77[&rate=6.160963643311948E-4]:3.914508403063E-1,((80[&rate=6.160963643311948E-4]:7.631820532326E-2,81[&rate=6.160963643311948E-4]:7.631820532326E-2)[&rate=6.160963643311948E-4]:2.262761726253E-1,(73[&rate=6.160963643311948E-4]:3.430162576527E-1,(((79[&rate=6.160963643311948E-4]:2.083980172279E-1,(72[&rate=6.160963643311948E-4]:1.151436248034E-2,78[&rate=6.160963643311948E-4]:3.343217069965E-2)[&rate=6.160963643311948E-4]:1.749658465282E-1)[&rate=6.160963643311948E-4]:2.384062039407E-2,82[&rate=6.160963643311948E-4]:2.40457815704E-1)[&rate=6.160963643311948E-4]:6.677174768216E-2,71[&rate=6.160963643311948E-4]:2.716131250301E-1)[&rate=6.160963643311948E-4]:2.909981937807E-3)[&rate=6.160963643311948E-4]:8.893188789002E-3)[&rate=6.160963643311948E-4]:4.502084591931E-2)[&rate=6.160963643311948E-4]:3.328638534518E-1,(75[&rate=6.160963643311948E-4]:3.726438280893E-1,((70[&rate=6.160963643311948E-4]:2.120653337306E-1,76[&rate=6.160963643311948E-4]:2.504214981141E-1)[&rate=6.160963643311948E-4]:3.172161355726E-2,74[&rate=6.160963643311948E-4]:2.821431116713E-1)[&rate=6.160963643311948E-4]:9.050071641796E-2)[&rate=6.160963643311948E-4]:3.571503177235E-1)[&rate=6.160963643311948E-4]:5.394508761662E-1)[&rate=6.160963643311948E-4]:2.474224551992E-1)[&rate=6.160963643311948E-4]:4.179973836868E-1)[&rate=6.160963643311948E-4]:1.919146761572E-1,(68[&rate=6.160963643311948E-4]:7.000403421069E-1,(((59[&rate=6.160963643311948E-4]:2.381072327932E-1,57[&rate=6.160963643311948E-4]:2.408394732303E-1)[&rate=6.160963643311948E-4]:3.854312623183E-2,((54[&rate=6.160963643311948E-4]:1.840595698039E-1,37[&rate=6.160963643311948E-4]:2.605623020443E-1)[&rate=6.160963643311948E-4]:2.503245126999E-2,58[&rate=6.160963643311948E-4]:2.664690702542E-1)[&rate=6.160963643311948E-4]:2.930697183093E-2)[&rate=6.160963643311948E-4]:3.139674188303E-3,(56[&rate=6.160963643311948E-4]:2.696742470606E-1,55[&rate=6.160963643311948E-4]:2.696742470606E-1)[&rate=6.160963643311948E-4]:1.919064841098E-3)[&rate=6.160963643311948E-4]:4.694306367625E-1)[&rate=6.160963643311948E-4]:3.030269559753E-1)[&rate=6.160963643311948E-4]:2.729202920594E-1)[&rate=6.160963643311948E-4]:1.597293136455E-1,34[&rate=6.160963643311948E-4]:2.498256738471E-2)[&rate=6.160963643311948E-4]:2.958144634767E-2);
tree STATE_5890000 [&joint=-20983.79154995867,lnP=-20983.79154995867] = [&R] ((32[&rate=5.705249402763164E-4]:1.813211257574E-3,(34[&rate=5.705249402763164E-4]:4.525312571753E-4,(((38[&rate=5.705249402763164E-4]:6.994116529198E-1,((((147[&rate=5.705249402763164E-4]:5.058346692442E-1,40[&rate=5.705249402763164E-4]:4.484576200639E-1)[&rate=5.705249402763164E-4]:2.299537997403E-2,((97[&rate=5.705249402763164E-4]:3.099481922086E-1,98[&rate=5.705249402763164E-4]:5.094017441211E-1)[&rate=5.705249402763164E-4]:3.150814302461E-2,(99[&rate=5.705249402763164E-4]:4.158739336502E-1,96[&rate=5.705249402763164E-4]:3.803548079673E-1)[&rate=5.705249402763164E-4]:1.468938769928E-1)[&rate=5.705249402763164E-4]:5.895841343845E-2)[&rate=5.705249402763164E-4]:1.222240267416E-1,16[&rate=5.705249402763164E-4]:2.679169952897E0)[&rate=5.705249402763164E-4]:1.056681661722E-3,(((((22[&rate=5.705249402763164E-4]:3.836082238214E-1,27[&rate=5.705249402763164E-4]:4.000465799858E-1)[&rate=5.705249402763164E-4]:2.903120307869E-1,31[&rate=5.705249402763164E-4]:7.287147751564E-1)[&rate=5.705249402763164E-4]:9.769828022598E-2,(26[&rate=5.705249402763164E-4]:6.661303694968E-1,(7[&rate=5.705249402763164E-4]:3.48250330197E-1,8[&rate=5.705249402763164E-4]:3.48250330197E-1)[&rate=5.705249402763164E-4]:2.110307242313E-1)[&rate=5.705249402763164E-4]:1.164470694472E-1)[&rate=5.705249402763164E-4]:1.154179781043E-1,2[&rate=5.705249402763164E-4]:7.144337732126E-1)[&rate=5.705249402763164E-4]:1.811713312229E0,(94[&rate=5.705249402763164E-4]:6.015808638519E-1,(((((((115[&rate=5.705249402763164E-4]:7.414388677335E-1,(((107[&rate=5.705249402763164E-4]:5.282532703088E-1,108[&rate=5.705249402763164E-4]:5.255135442815E-1)[&rate=5.705249402763164E-4]:3.993327566285E-2,(109[&rate=5.705249402763164E-4]:2.885771862078E-1,114[&rate=5.705249402763164E-4]:2.091251314133E-1)[&rate=5.705249402763164E-4]:2.987874419556E-1)[&rate=5.705249402763164E-4]:1.985131874426E-1,(13[&rate=5.705249402763164E-4]:3.792707790964E-1,19[&rate=5.705249402763164E-4]:4.1762694348E-1)[&rate=5.705249402763164E-4]:4.09346762537E-1)[&rate=5.705249402763164E-4]:3.5013106922E-2)[&rate=5.705249402763164E-4]:6.566707882073E-2,(((104[&rate=5.705249402763164E-4]:3.088820866998E-1,139[&rate=5.705249402763164E-4]:5.006629086176E-1)[&rate=5.705249402763164E-4]:2.146192642454E-1,(106[&rate=5.705249402763164E-4]:3.503431774575E-3,111[&rate=5.705249402763164E-4]:1.994178793895E-2)[&rate=5.705249402763164E-4]:5.199979191707E-1)[&rate=5.705249402763164E-4]:1.960347343787E-1,(116[&rate=5.705249402763164E-4]:5.840988496098E-1,(148[&rate=5.705249402763164E-4]:2.777531062648E-1,143[&rate=5.705249402763164E-4]:2.750133802375E-1)[&rate=5.705249402763164E-4]:3.447019077286E-1)[&rate=5.705249402763164E-4]:7.516326311136E-2)[&rate=5.705249402763164E-4]:1.478438338331E-1)[&rate=5.705249402763164E-4]:1.46404149117E-1,((9[&rate=5.705249402763164E-4]:7.24951114551E-1,(((14[&rate=5.705249402763164E-4]:4.257238881476E-1,17[&rate=5.705249402763164E-4]:4.640800525313E-1)[&rate=5.705249402763164E-4]:1.904128839499E-1,(30[&rate=5.705249402763164E-4]:3.335380212555E-1,4[&rate=5.705249402763164E-4]:1.609352815295E-1)[&rate=5.705249402763164E-4]:3.976672439928E-1)[&rate=5.705249402763164E-4]:1.546479660178E-2,(112[&rate=5.705249402763164E-4]:3.806495641872E-1,113[&rate=5.705249402763164E-4]:3.806495641872E-1)[&rate=5.705249402763164E-4]:2.50952004512E-1)[&rate=5.705249402763164E-4]:1.015687239339E-1)[&rate=5.705249402763164E-4]:2.957850857217E-2,(110[&rate=5.705249402763164E-4]:5.598342855523E-1,(105[&rate=5.705249402763164E-4]:3.358379157187E-1,117[&rate=5.705249402763164E-4]:3.659749020201E-1)[&rate=5.705249402763164E-4]:2.020785616145E-1)[&rate=5.705249402763164E-4]:1.974350635983E-1)[&rate=5.705249402763164E-4]:2.729530752879E-1)[&rate=5.705249402763164E-4]:3.128393273823E-1,((102[&rate=5.705249402763164E-4]:2.424995172106E-1,((((140[&rate=5.705249402763164E-4]:3.844312259621E-1,11[&rate=5.705249402763164E-4]:4.036093081538E-1)[&rate=5.705249402763164E-4]:1.685456325637E-1,20[&rate=5.705249402763164E-4]:6.488672694847E-1)[&rate=5.705249402763164E-4]:2.457239261798E-1,(23[&rate=5.705249402763164E-4]:7.92304214062E-1,25[&rate=5.705249402763164E-4]:8.032631181716E-1)[&rate=5.705249402763164E-4]:1.105061596846E-1)[&rate=5.705249402763164E-4]:4.890517653642E-1,(24[&rate=5.705249402763164E-4]:9.01035672086E-1,(1[&rate=5.705249402763164E-4]:1.67865981494E-2,(21[&rate=5.705249402763164E-4]:4.978511129389E-1,28[&rate=5.705249402763164E-4]:5.225086471853E-1)[&rate=5.705249402763164E-4]:2.80579320827E-1)[&rate=5.705249402763164E-4]:1.034271561283E-1)[&rate=5.705249402763164E-4]:5.017853711345E-1)[&rate=5.705249402763164E-4]:1.322309606489E-3)[&rate=5.705249402763164E-4]:7.39836359486E-3,((141[&rate=5.705249402763164E-4]:6.411872755764E-2,(145[&rate=5.705249402763164E-4]:5.533085991755E-2,144[&rate=5.705249402763164E-4]:4.985140786261E-2)[&rate=5.705249402763164E-4]:1.152759366768E-2)[&rate=5.705249402763164E-4]:1.846600129799E-1,142[&rate=5.705249402763164E-4]:2.515184665651E-1)[&rate=5.705249402763164E-4]:1.244954756706E0)[&rate=5.705249402763164E-4]:2.467072033046E-2)[&rate=5.705249402763164E-4]:1.008085618923E-1,((6[&rate=5.705249402763164E-4]:6.88498493209E-1,(10[&rate=5.705249402763164E-4]:4.79949740437E-1,15[&rate=5.705249402763164E-4]:5.183059048204E-1)[&rate=5.705249402763164E-4]:2.249871089364E-1)[&rate=5.705249402763164E-4]:3.659670846583E-2,((18[&rate=5.705249402763164E-4]:4.071754263277E-1,3[&rate=5.705249402763164E-4]:2.921069331771E-1)[&rate=5.705249402763164E-4]:1.795364546487E-1,((88[&rate=5.705249402763164E-4]:1.308163789528E-1,89[&rate=5.705249402763164E-4]:1.445150090898E-1)[&rate=5.705249402763164E-4]:2.719377093663E-1,((((90[&rate=5.705249402763164E-4]:8.73889848572E-2,91[&rate=5.705249402763164E-4]:8.73889848572E-2)[&rate=5.705249402763164E-4]:3.951795063604E-2,92[&rate=5.705249402763164E-4]:1.269069354932E-1)[&rate=5.705249402763164E-4]:1.845342806949E-1,((93[&rate=5.705249402763164E-4]:1.012890390317E-1,84[&rate=5.705249402763164E-4]:8.759040889473E-2)[&rate=5.705249402763164E-4]:1.193255225828E-1,(86[&rate=5.705249402763164E-4]:1.859526821459E-1,(85[&rate=5.705249402763164E-4]:4.898553170273E-2,83[&rate=5.705249402763164E-4]:4.898553170273E-2)[&rate=5.705249402763164E-4]:1.369671504432E-1)[&rate=5.705249402763164E-4]:2.096324933158E-2)[&rate=5.705249402763164E-4]:9.082665457363E-2)[&rate=5.705249402763164E-4]:6.748178283536E-2,87[&rate=5.705249402763164E-4]:3.652243688865E-1)[&rate=5.705249402763164E-4]:3.752971943257E-2)[&rate=5.705249402763164E-4]:6.086153269039E-1)[&rate=5.705249402763164E-4]:2.013970193285E-1)[&rate=5.705249402763164E-4]:6.995970298465E-1)[&rate=5.705249402763164E-4]:6.621772921871E-1,101[&rate=5.705249402763164E-4]:1.03207500316E0)[&rate=5.705249402763164E-4]:3.41983843911E-1,(((100[&rate=5.705249402763164E-4]:1.490673370628E-1,95[&rate=5.705249402763164E-4]:2.337667906149E-1)[&rate=5.705249402763164E-4]:2.812546183888E-1,39[&rate=5.705249402763164E-4]:3.756771467087E-1)[&rate=5.705249402763164E-4]:1.975096501573E-2,146[&rate=5.705249402763164E-4]:5.156466909593E-1)[&rate=5.705249402763164E-4]:5.466576353244E-3)[&rate=5.705249402763164E-4]:1.460413670313E-1)[&rate=5.705249402763164E-4]:2.248522750372E-2)[&rate=5.705249402763164E-4]:2.531242582859E-2)[&rate=5.705249402763164E-4]:1.729839554076E-1)[&rate=5.705249402763164E-4]:4.618184022516E-1,((((45[&rate=5.705249402763164E-4]:6.870355248472E-1,((51[&rate=5.705249402763164E-4]:4.841468818529E-1,(((48[&rate=5.705249402763164E-4]:1.757266510022E-1,42[&rate=5.705249402763164E-4]:1.37475284882E-1)[&rate=5.705249402763164E-4]:1.250279501906E-1,41[&rate=5.705249402763164E-4]:2.570387541984E-1)[&rate=5.705249402763164E-4]:1.217724859447E-1,(46[&rate=5.705249402763164E-4]:2.630175049611E-1,43[&rate=5.705249402763164E-4]:2.630175049611E-1)[&rate=5.705249402763164E-4]:1.70438543925E-1)[&rate=5.705249402763164E-4]:7.801323733838E-2)[&rate=5.705249402763164E-4]:4.479843937769E-2,((47[&rate=5.705249402763164E-4]:6.138768062045E-2,44[&rate=5.705249402763164E-4]:5.59231997462E-2)[&rate=5.705249402763164E-4]:3.408668584632E-1,(50[&rate=5.705249402763164E-4]:3.279754549944E-1,49[&rate=5.705249402763164E-4]:3.279754549944E-1)[&rate=5.705249402763164E-4]:4.14921988435E-2)[&rate=5.705249402763164E-4]:1.540131865184E-1)[&rate=5.705249402763164E-4]:1.389645205564E-1)[&rate=5.705249402763164E-4]:4.483622683995E-2,((((60[&rate=5.705249402763164E-4]:6.410076518982E-2,64[&rate=5.705249402763164E-4]:2.147856966965E-1)[&rate=5.705249402763164E-4]:9.46473596822E-2,(65[&rate=5.705249402763164E-4]:1.56077361E-1,62[&rate=5.705249402763164E-4]:3.478581829177E-1)[&rate=5.705249402763164E-4]:2.670763872036E-3)[&rate=5.705249402763164E-4]:1.047907519E-1,(63[&rate=5.705249402763164E-4]:1.876315273384E-1,61[&rate=5.705249402763164E-4]:2.287274177494E-1)[&rate=5.705249402763164E-4]:2.265922809404E-1)[&rate=5.705249402763164E-4]:1.154418794584E0,((((131[&rate=5.705249402763164E-4]:3.575261045816E-1,((130[&rate=5.705249402763164E-4]:1.227925735985E-1,132[&rate=5.705249402763164E-4]:1.255322996259E-1)[&rate=5.705249402763164E-4]:1.006816613427E-1,129[&rate=5.705249402763164E-4]:2.234742349412E-1)[&rate=5.705249402763164E-4]:1.313121436131E-1)[&rate=5.705249402763164E-4]:2.595744882255E-1,118[&rate=5.705249402763164E-4]:7.513471681497E-1)[&rate=5.705249402763164E-4]:1.685266263407E-1,69[&rate=5.705249402763164E-4]:9.308326986001E-1)[&rate=5.705249402763164E-4]:5.957951295552E-1,128[&rate=5.705249402763164E-4]:1.375942896648E0)[&rate=5.705249402763164E-4]:9.40695692283E-2)[&rate=5.705249402763164E-4]:3.525549810187E-2)[&rate=5.705249402763164E-4]:1.137494347395E-1,((121[&rate=5.705249402763164E-4]:1.560428204082E0,127[&rate=5.705249402763164E-4]:2.001524094493E0)[&rate=5.705249402763164E-4]:6.135520768861E-1,35[&rate=5.705249402763164E-4]:4.795288370758E-2)[&rate=5.705249402763164E-4]:4.22973917227E-2)[&rate=5.705249402763164E-4]:1.74182479227E-2,36[&rate=5.705249402763164E-4]:1.542438658187E-1)[&rate=5.705249402763164E-4]:4.51196085303E-1)[&rate=5.705249402763164E-4]:1.322963081019E-1,(((125[&rate=5.705249402763164E-4]:6.818124192241E-1,(((52[&rate=5.705249402763164E-4]:3.810098757806E-1,(((12[&rate=5.705249402763164E-4]:2.708208966272E-1,5[&rate=5.705249402763164E-4]:2.324647322437E-1)[&rate=5.705249402763164E-4]:2.946208072409E-1,29[&rate=5.705249402763164E-4]:6.722910189366E-1)[&rate=5.705249402763164E-4]:1.441422975649E-1,103[&rate=5.705249402763164E-4]:5.835566041727E-1)[&rate=5.705249402763164E-4]:1.461747006169E0)[&rate=5.705249402763164E-4]:1.765001896754E-1,((137[&rate=5.705249402763164E-4]:1.19042333105E-1,134[&rate=5.705249402763164E-4]:4.780945639276E-2)[&rate=5.705249402763164E-4]:2.444078731961E-1,133[&rate=5.705249402763164E-4]:3.2235431589E-1)[&rate=5.705249402763164E-4]:1.009038525223E0)[&rate=5.705249402763164E-4]:3.641548296543E-2,((((((82[&rate=5.705249402763164E-4]:2.697642380353E-1,71[&rate=5.705249402763164E-4]:2.341477996792E-1)[&rate=5.705249402763164E-4]:4.265179051152E-2,(79[&rate=5.705249402763164E-4]:1.868764522384E-1,(78[&rate=5.705249402763164E-4]:7.568747021687E-2,72[&rate=5.705249402763164E-4]:5.376966199755E-2)[&rate=5.705249402763164E-4]:1.111889820215E-1)[&rate=5.705249402763164E-4]:1.173203982263E-1)[&rate=5.705249402763164E-4]:2.782537498711E-2,77[&rate=5.705249402763164E-4]:3.676386638079E-1)[&rate=5.705249402763164E-4]:5.03385206399E-2,(73[&rate=5.705249402763164E-4]:3.947008118018E-1,(80[&rate=5.705249402763164E-4]:1.226281830772E-1,81[&rate=5.705249402763164E-4]:1.226281830772E-1)[&rate=5.705249402763164E-4]:2.227575602315E-1)[&rate=5.705249402763164E-4]:2.875582470069E-2)[&rate=5.705249402763164E-4]:6.458020295378E-2,(75[&rate=5.705249402763164E-4]:3.823609408888E-1,(74[&rate=5.705249402763164E-4]:2.895941119438E-1,(70[&rate=5.705249402763164E-4]:2.257573168163E-1,76[&rate=5.705249402763164E-4]:2.641134811997E-1)[&rate=5.705249402763164E-4]:2.548063074405E-2)[&rate=5.705249402763164E-4]:9.276682894505E-2)[&rate=5.705249402763164E-4]:1.056758985675E-1)[&rate=5.705249402763164E-4]:8.21595935479E-1,53[&rate=5.705249402763164E-4]:5.631697163232E-1)[&rate=5.705249402763164E-4]:2.255911078686E-2)[&rate=5.705249402763164E-4]:3.064661057752E-1)[&rate=5.705249402763164E-4]:4.685362845752E-1,(68[&rate=5.705249402763164E-4]:5.422654754705E-1,(59[&rate=5.705249402763164E-4]:2.73543425554E-1,((55[&rate=5.705249402763164E-4]:1.141170525443E-1,56[&rate=5.705249402763164E-4]:1.141170525443E-1)[&rate=5.705249402763164E-4]:8.54773692657E-2,((57[&rate=5.705249402763164E-4]:5.635114808062E-2,54[&rate=5.705249402763164E-4]:1.536754152327E-2)[&rate=5.705249402763164E-4]:4.697063780653E-2,(37[&rate=5.705249402763164E-4]:1.095232430047E-1,58[&rate=5.705249402763164E-4]:9.03975599446E-2)[&rate=5.705249402763164E-4]:2.931766856554E-2)[&rate=5.705249402763164E-4]:1.072015976716E-1)[&rate=5.705249402763164E-4]:6.575228243232E-2)[&rate=5.705249402763164E-4]:3.179023777855E-1)[&rate=5.705249402763164E-4]:4.41416561662E-1)[&rate=5.705249402763164E-4]:1.94440592662E-1,((126[&rate=5.705249402763164E-4]:1.179695596114E0,(((138[&rate=5.705249402763164E-4]:1.882915119722E-1,136[&rate=5.705249402763164E-4]:5.678466265699E-2)[&rate=5.705249402763164E-4]:3.281105000647E-1,135[&rate=5.705249402763164E-4]:3.164020120368E-1)[&rate=5.705249402763164E-4]:8.857513824756E-1,(119[&rate=5.705249402763164E-4]:1.137661293069E0,120[&rate=5.705249402763164E-4]:1.04177088211E0)[&rate=5.705249402763164E-4]:4.124373069226E-1)[&rate=5.705249402763164E-4]:4.152995187658E-1)[&rate=5.705249402763164E-4]:3.60154240192E-1,(66[&rate=5.705249402763164E-4]:1.78467736187E-1,(67[&rate=5.705249402763164E-4]:7.812243654827E-2,((123[&rate=5.705249402763164E-4]:1.300114068897E-1,124[&rate=5.705249402763164E-4]:1.272791664526E-1)[&rate=5.705249402763164E-4]:1.574576994116E-1,122[&rate=5.705249402763164E-4]:2.874691063013E-1)[&rate=5.705249402763164E-4]:2.919258805877E-1)[&rate=5.705249402763164E-4]:1.003452996387E-1)[&rate=5.705249402763164E-4]:1.142079104339E-1)[&rate=5.705249402763164E-4]:3.377263454014E-1)[&rate=5.705249402763164E-4]:6.075892473553E-2)[&rate=5.705249402763164E-4]:1.723053131295E-1)[&rate=5.705249402763164E-4]:2.327848821949E-2)[&rate=5.705249402763164E-4]:1.563565284529E-2,33[&rate=5.705249402763164E-4]:2.292831615758E-2);
tree STATE_5900000 [&joint=-20950.392600553725,lnP=-20950.392600553725] = [&R] (((((125[&rate=6.036115991421468E-4]:7.934168462405E-1,(((((133[&rate=6.036115991421468E-4]:3.715839967774E-1,134[&rate=6.036115991421468E-4]:3.414470104763E-1)[&rate=6.036115991421468E-4]:5.594465289127E-2,137[&rate=6.036115991421468E-4]:4.686245400797E-1)[&rate=6.036115991421468E-4]:1.021626563201E0,53[&rate=6.036115991421468E-4]:6.670757159019E-1)[&rate=6.036115991421468E-4]:1.071244655288E-2,((71[&rate=6.036115991421468E-4]:3.542786214738E-1,((((80[&rate=6.036115991421468E-4]:1.002632222513E-1,81[&rate=6.036115991421468E-4]:1.002632222513E-1)[&rate=6.036115991421468E-4]:2.111726497006E-1,73[&rate=6.036115991421468E-4]:3.60750940445E-1)[&rate=6.036115991421468E-4]:3.188885977174E-3,77[&rate=6.036115991421468E-4]:3.584603743675E-1)[&rate=6.036115991421468E-4]:2.577805939924E-2,(79[&rate=6.036115991421468E-4]:2.73624253597E-1,(82[&rate=6.036115991421468E-4]:2.191033539598E-1,(78[&rate=6.036115991421468E-4]:6.675241724552E-2,72[&rate=6.036115991421468E-4]:4.48346090262E-2)[&rate=6.036115991421468E-4]:1.441317586322E-1)[&rate=6.036115991421468E-4]:6.27400777192E-2)[&rate=6.036115991421468E-4]:7.499774181367E-2)[&rate=6.036115991421468E-4]:3.305388633723E-2)[&rate=6.036115991421468E-4]:4.140134381745E-1,(75[&rate=6.036115991421468E-4]:3.898993595787E-1,((76[&rate=6.036115991421468E-4]:3.516585673574E-1,74[&rate=6.036115991421468E-4]:3.516585673574E-1)[&rate=6.036115991421468E-4]:6.118004677704E-3,70[&rate=6.036115991421468E-4]:3.194204076517E-1)[&rate=6.036115991421468E-4]:3.212278754356E-2)[&rate=6.036115991421468E-4]:4.468858507545E-1)[&rate=6.036115991421468E-4]:5.874660107337E-1)[&rate=6.036115991421468E-4]:1.032190292051E-1,(52[&rate=6.036115991421468E-4]:6.220777048476E-1,(((12[&rate=6.036115991421468E-4]:8.067599789074E-2,5[&rate=6.036115991421468E-4]:4.231983350728E-2)[&rate=6.036115991421468E-4]:2.297891392845E-1,29[&rate=6.036115991421468E-4]:4.173144522437E-1)[&rate=6.036115991421468E-4]:2.323204161074E-1,103[&rate=6.036115991421468E-4]:4.167581560224E-1)[&rate=6.036115991421468E-4]:1.869613283386E0)[&rate=6.036115991421468E-4]:1.671262081236E-1)[&rate=6.036115991421468E-4]:2.227921682419E-1)[&rate=6.036115991421468E-4]:2.819436707932E-1,(68[&rate=6.036115991421468E-4]:5.637916718322E-1,(57[&rate=6.036115991421468E-4]:4.318168374825E-1,(((55[&rate=6.036115991421468E-4]:2.009881466096E-1,56[&rate=6.036115991421468E-4]:2.009881466096E-1)[&rate=6.036115991421468E-4]:5.828004022246E-2,(58[&rate=6.036115991421468E-4]:1.392096495341E-1,37[&rate=6.036115991421468E-4]:1.583353325942E-1)[&rate=6.036115991421468E-4]:1.473809416696E-1)[&rate=6.036115991421468E-4]:1.319223024358E-2,(54[&rate=6.036115991421468E-4]:1.555185285954E-1,59[&rate=6.036115991421468E-4]:1.937698947156E-1)[&rate=6.036115991421468E-4]:8.688724367159E-2)[&rate=6.036115991421468E-4]:1.484274586581E-1)[&rate=6.036115991421468E-4]:1.838874026558E-1)[&rate=6.036115991421468E-4]:3.449021785347E-1)[&rate=6.036115991421468E-4]:1.01913881806E-1,((((((138[&rate=6.036115991421468E-4]:2.328322261418E-1,136[&rate=6.036115991421468E-4]:1.013253768266E-1)[&rate=6.036115991421468E-4]:3.811216475486E-1,135[&rate=6.036115991421468E-4]:4.139538736903E-1)[&rate=6.036115991421468E-4]:8.840685126535E-1,(120[&rate=6.036115991421468E-4]:1.545133511279E0,119[&rate=6.036115991421468E-4]:1.641023922238E0)[&rate=6.036115991421468E-4]:4.943669585221E-3)[&rate=6.036115991421468E-4]:2.105099491446E-2,126[&rate=6.036115991421468E-4]:8.813160640939E-1)[&rate=6.036115991421468E-4]:5.07672465515E-1,66[&rate=6.036115991421468E-4]:1.418143399238E-1)[&rate=6.036115991421468E-4]:2.912198368839E-2,(67[&rate=6.036115991421468E-4]:9.340085633778E-2,((123[&rate=6.036115991421468E-4]:1.003250358499E-1,124[&rate=6.036115991421468E-4]:9.759279541281E-2)[&rate=6.036115991421468E-4]:2.531582981736E-1,122[&rate=6.036115991421468E-4]:3.534833340235E-1)[&rate=6.036115991421468E-4]:2.411900726549E-1)[&rate=6.036115991421468E-4]:7.753546727446E-2)[&rate=6.036115991421468E-4]:2.919507707884E-1)[&rate=6.036115991421468E-4]:4.179076561054E-2,((38[&rate=6.036115991421468E-4]:6.739096321578E-1,(147[&rate=6.036115991421468E-4]:6.351689592484E-1,((((99[&rate=6.036115991421468E-4]:4.469836446516E-1,96[&rate=6.036115991421468E-4]:4.114645189687E-1)[&rate=6.036115991421468E-4]:1.419658842703E-1,98[&rate=6.036115991421468E-4]:5.670916054246E-1)[&rate=6.036115991421468E-4]:9.237049632452E-2,(95[&rate=6.036115991421468E-4]:5.966467541086E-1,(100[&rate=6.036115991421468E-4]:3.324108902008E-1,94[&rate=6.036115991421468E-4]:3.324108902008E-1)[&rate=6.036115991421468E-4]:1.795364103557E-1)[&rate=6.036115991421468E-4]:7.374430938928E-2)[&rate=6.036115991421468E-4]:2.482814779602E-2,(((((((((((109[&rate=6.036115991421468E-4]:5.253599416946E-1,(107[&rate=6.036115991421468E-4]:3.734505085249E-1,114[&rate=6.036115991421468E-4]:3.131765359222E-1)[&rate=6.036115991421468E-4]:1.32731350978E-1)[&rate=6.036115991421468E-4]:7.095692698876E-2,108[&rate=6.036115991421468E-4]:5.743990604643E-1)[&rate=6.036115991421468E-4]:2.292229485858E-1,(115[&rate=6.036115991421468E-4]:5.280947200772E-1,(13[&rate=6.036115991421468E-4]:4.330389277661E-1,19[&rate=6.036115991421468E-4]:4.713950921498E-1)[&rate=6.036115991421468E-4]:1.77247573133E-1)[&rate=6.036115991421468E-4]:2.179930423974E-1)[&rate=6.036115991421468E-4]:1.155322308559E-1,((148[&rate=6.036115991421468E-4]:2.871426603531E-1,143[&rate=6.036115991421468E-4]:2.844029343257E-1)[&rate=6.036115991421468E-4]:4.696135044498E-1,((((111[&rate=6.036115991421468E-4]:2.65625277662E-1,104[&rate=6.036115991421468E-4]:2.491869214976E-1)[&rate=6.036115991421468E-4]:1.192630766552E-3,106[&rate=6.036115991421468E-4]:2.503795522642E-1)[&rate=6.036115991421468E-4]:7.216384619068E-2,139[&rate=6.036115991421468E-4]:5.143242203726E-1)[&rate=6.036115991421468E-4]:7.852023933992E-2,116[&rate=6.036115991421468E-4]:3.40789665192E-1)[&rate=6.036115991421468E-4]:3.776103352272E-1)[&rate=6.036115991421468E-4]:1.432199929114E-1)[&rate=6.036115991421468E-4]:8.646341946297E-2,((9[&rate=6.036115991421468E-4]:6.147669331881E-1,((((14[&rate=6.036115991421468E-4]:2.869449384911E-1,17[&rate=6.036115991421468E-4]:3.253011028748E-1)[&rate=6.036115991421468E-4]:2.79043851229E-1,(30[&rate=6.036115991421468E-4]:3.447949420008E-1,4[&rate=6.036115991421468E-4]:1.721922022748E-1)[&rate=6.036115991421468E-4]:3.362623408701E-1)[&rate=6.036115991421468E-4]:2.206646824203E-2,112[&rate=6.036115991421468E-4]:5.880552579621E-1)[&rate=6.036115991421468E-4]:3.173036233193E-2,113[&rate=6.036115991421468E-4]:6.19785620294E-1)[&rate=6.036115991421468E-4]:3.200490976171E-3)[&rate=6.036115991421468E-4]:8.892417929946E-2,(110[&rate=6.036115991421468E-4]:5.829313844792E-1,(117[&rate=6.036115991421468E-4]:3.286992080838E-1,105[&rate=6.036115991421468E-4]:2.985622217824E-1)[&rate=6.036115991421468E-4]:2.624513544777E-1)[&rate=6.036115991421468E-4]:1.234994540358E-1)[&rate=6.036115991421468E-4]:3.183649030458E-1)[&rate=6.036115991421468E-4]:3.475473800163E-1,((((141[&rate=6.036115991421468E-4]:3.860683100952E-2,145[&rate=6.036115991421468E-4]:4.134655703711E-2)[&rate=6.036115991421468E-4]:2.639735313561E-1,144[&rate=6.036115991421468E-4]:2.998406363383E-1)[&rate=6.036115991421468E-4]:9.38281098936E-2,142[&rate=6.036115991421468E-4]:3.991481982868E-1)[&rate=6.036115991421468E-4]:1.113247854897E0,((102[&rate=6.036115991421468E-4]:1.603662803222E-1,(24[&rate=6.036115991421468E-4]:1.153756893569E0,((21[&rate=6.036115991421468E-4]:6.109359605054E-1,28[&rate=6.036115991421468E-4]:6.355934947519E-1)[&rate=6.036115991421468E-4]:2.652319602522E-1,1[&rate=6.036115991421468E-4]:1.145240851411E-1)[&rate=6.036115991421468E-4]:2.584108906199E-1)[&rate=6.036115991421468E-4]:1.682532223692E-1)[&rate=6.036115991421468E-4]:9.517621100172E-3,((140[&rate=6.036115991421468E-4]:6.109076101963E-1,11[&rate=6.036115991421468E-4]:6.30085692388E-1)[&rate=6.036115991421468E-4]:3.171765776868E-1,(23[&rate=6.036115991421468E-4]:6.599673160712E-1,(25[&rate=6.036115991421468E-4]:3.712886629988E-1,20[&rate=6.036115991421468E-4]:3.521105808071E-1)[&rate=6.036115991421468E-4]:2.99637557182E-1)[&rate=6.036115991421468E-4]:3.722264608528E-1)[&rate=6.036115991421468E-4]:2.883750560051E-1)[&rate=6.036115991421468E-4]:9.593680929565E-2)[&rate=6.036115991421468E-4]:3.802926017419E-2)[&rate=6.036115991421468E-4]:8.429255576764E-2,(((88[&rate=6.036115991421468E-4]:1.837309696612E-1,89[&rate=6.036115991421468E-4]:1.974295997982E-1)[&rate=6.036115991421468E-4]:3.591710594754E-1,(((85[&rate=6.036115991421468E-4]:1.223378429459E-1,(84[&rate=6.036115991421468E-4]:1.031479901587E-1,(86[&rate=6.036115991421468E-4]:9.777572404687E-2,83[&rate=6.036115991421468E-4]:9.777572404687E-2)[&rate=6.036115991421468E-4]:5.372266111843E-3)[&rate=6.036115991421468E-4]:1.918985278722E-2)[&rate=6.036115991421468E-4]:2.43945877547E-2,93[&rate=6.036115991421468E-4]:1.604310608376E-1)[&rate=6.036115991421468E-4]:1.98417992701E-1,(((90[&rate=6.036115991421468E-4]:1.039683539598E-1,91[&rate=6.036115991421468E-4]:1.039683539598E-1)[&rate=6.036115991421468E-4]:8.857728549571E-2,92[&rate=6.036115991421468E-4]:1.925456394555E-1)[&rate=6.036115991421468E-4]:2.00192858927E-2,87[&rate=6.036115991421468E-4]:1.988662952112E-1)[&rate=6.036115991421468E-4]:1.462841281904E-1)[&rate=6.036115991421468E-4]:1.97751605735E-1)[&rate=6.036115991421468E-4]:1.269904078722E0,((10[&rate=6.036115991421468E-4]:5.868061037377E-1,15[&rate=6.036115991421468E-4]:6.251622681212E-1)[&rate=6.036115991421468E-4]:8.836129138517E-2,((18[&rate=6.036115991421468E-4]:3.034693853226E-1,3[&rate=6.036115991421468E-4]:1.88400892172E-1)[&rate=6.036115991421468E-4]:1.222151170365E-1,6[&rate=6.036115991421468E-4]:3.626708037289E-1)[&rate=6.036115991421468E-4]:2.960582352296E-1)[&rate=6.036115991421468E-4]:6.664058360237E-1)[&rate=6.036115991421468E-4]:1.123227201708E-1)[&rate=6.036115991421468E-4]:3.540610546032E-1,101[&rate=6.036115991421468E-4]:7.367241292081E-1)[&rate=6.036115991421468E-4]:5.371949125267E-1,(((26[&rate=6.036115991421468E-4]:6.662874527106E-1,(7[&rate=6.036115991421468E-4]:2.109474233051E-1,8[&rate=6.036115991421468E-4]:2.109474233051E-1)[&rate=6.036115991421468E-4]:3.484907143369E-1)[&rate=6.036115991421468E-4]:1.346084028223E-1,((22[&rate=6.036115991421468E-4]:2.893941849404E-1,27[&rate=6.036115991421468E-4]:3.058325411048E-1)[&rate=6.036115991421468E-4]:3.405336624701E-1,31[&rate=6.036115991421468E-4]:6.847223679586E-1)[&rate=6.036115991421468E-4]:1.600091040127E-1)[&rate=6.036115991421468E-4]:1.72989696067E-1,2[&rate=6.036115991421468E-4]:7.903239077642E-1)[&rate=6.036115991421468E-4]:1.467156777806E0)[&rate=6.036115991421468E-4]:7.014349141385E-3,16[&rate=6.036115991421468E-4]:2.393262158E0)[&rate=6.036115991421468E-4]:2.386893035192E-1,(97[&rate=6.036115991421468E-4]:4.335512710899E-1,(146[&rate=6.036115991421468E-4]:5.087022612153E-1,(39[&rate=6.036115991421468E-4]:3.338101037445E-1,40[&rate=6.036115991421468E-4]:3.338101037445E-1)[&rate=6.036115991421468E-4]:5.467357823589E-2)[&rate=6.036115991421468E-4]:1.161058404757E-1)[&rate=6.036115991421468E-4]:4.186901294546E-2)[&rate=6.036115991421468E-4]:9.416413597275E-3)[&rate=6.036115991421468E-4]:2.191696106918E-2)[&rate=6.036115991421468E-4]:1.644237330188E-1)[&rate=6.036115991421468E-4]:3.017773643088E-1,((35[&rate=6.036115991421468E-4]:3.981893344304E-2,(36[&rate=6.036115991421468E-4]:6.194530772268E-2,(127[&rate=6.036115991421468E-4]:2.168150569526E0,121[&rate=6.036115991421468E-4]:1.727054679115E0)[&rate=6.036115991421468E-4]:4.143426834019E-1)[&rate=6.036115991421468E-4]:2.444896818612E-2)[&rate=6.036115991421468E-4]:1.451505098663E-1,((45[&rate=6.036115991421468E-4]:6.704869408103E-1,((49[&rate=6.036115991421468E-4]:3.621982747743E-1,50[&rate=6.036115991421468E-4]:3.621982747743E-1)[&rate=6.036115991421468E-4]:2.254075507203E-1,(((48[&rate=6.036115991421468E-4]:3.929859360328E-1,(42[&rate=6.036115991421468E-4]:3.176773827895E-1,41[&rate=6.036115991421468E-4]:3.122129019152E-1)[&rate=6.036115991421468E-4]:3.705718712312E-2)[&rate=6.036115991421468E-4]:4.20685261137E-2,(43[&rate=6.036115991421468E-4]:3.949230829716E-1,46[&rate=6.036115991421468E-4]:3.949230829716E-1)[&rate=6.036115991421468E-4]:5.10603409234E-2)[&rate=6.036115991421468E-4]:1.65672161646E-1,(51[&rate=6.036115991421468E-4]:5.29510692187E-1,(47[&rate=6.036115991421468E-4]:4.123487600978E-1,44[&rate=6.036115991421468E-4]:4.068842792236E-1)[&rate=6.036115991421468E-4]:1.444843364607E-1)[&rate=6.036115991421468E-4]:5.482248898252E-2)[&rate=6.036115991421468E-4]:8.737125199341E-3)[&rate=6.036115991421468E-4]:5.829095138134E-2)[&rate=6.036115991421468E-4]:1.274509595224E-1,(128[&rate=6.036115991421468E-4]:1.192244993264E0,((118[&rate=6.036115991421468E-4]:7.85522637848E-1,(69[&rate=6.036115991421468E-4]:7.782550673017E-1,((132[&rate=6.036115991421468E-4]:6.841996027923E-2,129[&rate=6.036115991421468E-4]:6.568023425187E-2)[&rate=6.036115991421468E-4]:1.362460461319E-1,(130[&rate=6.036115991421468E-4]:1.157652915922E-1,131[&rate=6.036115991421468E-4]:1.185050176196E-1)[&rate=6.036115991421468E-4]:8.616098879151E-2)[&rate=6.036115991421468E-4]:4.283835814384E-1)[&rate=6.036115991421468E-4]:1.822647465589E-2)[&rate=6.036115991421468E-4]:5.091208106602E-1,(((65[&rate=6.036115991421468E-4]:8.962886854022E-2,(60[&rate=6.036115991421468E-4]:6.540889879582E-2,62[&rate=6.036115991421468E-4]:2.571897207136E-1)[&rate=6.036115991421468E-4]:2.42199697444E-2)[&rate=6.036115991421468E-4]:6.225267572151E-3,64[&rate=6.036115991421468E-4]:2.465390676191E-1)[&rate=6.036115991421468E-4]:4.034597489661E-1,(63[&rate=6.036115991421468E-4]:2.199441489535E-1,61[&rate=6.036115991421468E-4]:2.610400393645E-1)[&rate=6.036115991421468E-4]:4.300546676317E-1)[&rate=6.036115991421468E-4]:6.03548741512E-1)[&rate=6.036115991421468E-4]:3.732757215258E-2)[&rate=6.036115991421468E-4]:3.790891193606E-1)[&rate=6.036115991421468E-4]:1.424024539729E-1)[&rate=6.036115991421468E-4]:1.883521066418E-1)[&rate=6.036115991421468E-4]:1.3135631006E-1)[&rate=6.036115991421468E-4]:4.233242240088E-1,((34[&rate=6.036115991421468E-4]:2.38247074764E-2,32[&rate=6.036115991421468E-4]:1.906899257309E-3)[&rate=6.036115991421468E-4]:8.024848435748E-3,33[&rate=6.036115991421468E-4]:1.541119974777E-2)[&rate=6.036115991421468E-4]:3.313882947771E-2);
tree STATE_5910000 [&joint=-20963.1068835402,lnP=-20963.1068835402] = [&R] (33[&rate=5.552982734738774E-4]:3.860580565896E-2,((32[&rate=5.552982734738774E-4]:5.032323727079E-4,34[&rate=5.552982734738774E-4]:2.242104059179E-2)[&rate=5.552982734738774E-4]:2.012988629897E-2,((((125[&rate=5.552982734738774E-4]:7.430912046777E-1,(53[&rate=5.552982734738774E-4]:6.932558054953E-1,(((((80[&rate=5.552982734738774E-4]:1.044613448347E-1,81[&rate=5.552982734738774E-4]:1.044613448347E-1)[&rate=5.552982734738774E-4]:2.228433412523E-1,77[&rate=5.552982734738774E-4]:3.711403025254E-1)[&rate=5.552982734738774E-4]:3.362524706999E-2,(73[&rate=5.552982734738774E-4]:3.989434306669E-1,(71[&rate=5.552982734738774E-4]:2.728545669776E-1,(82[&rate=5.552982734738774E-4]:2.158485321258E-1,((78[&rate=5.552982734738774E-4]:9.863623287907E-2,72[&rate=5.552982734738774E-4]:7.671842465976E-2)[&rate=5.552982734738774E-4]:3.469419965195E-2,79[&rate=5.552982734738774E-4]:1.33330432531E-1)[&rate=5.552982734738774E-4]:7.42989215127E-2)[&rate=5.552982734738774E-4]:9.262247320794E-2)[&rate=5.552982734738774E-4]:5.759571300439E-2)[&rate=5.552982734738774E-4]:1.13015709832E-2)[&rate=5.552982734738774E-4]:3.499505568421E-1,(75[&rate=5.552982734738774E-4]:4.684388023944E-1,(70[&rate=5.552982734738774E-4]:3.318662870199E-1,(74[&rate=5.552982734738774E-4]:3.627114898242E-1,76[&rate=5.552982734738774E-4]:3.627114898242E-1)[&rate=5.552982734738774E-4]:7.510961579096E-3)[&rate=5.552982734738774E-4]:9.82163509911E-2)[&rate=5.552982734738774E-4]:2.917567560977E-1)[&rate=5.552982734738774E-4]:6.782199671756E-1,((((12[&rate=5.552982734738774E-4]:2.207052035862E-1,5[&rate=5.552982734738774E-4]:1.823490392028E-1)[&rate=5.552982734738774E-4]:4.17780025485E-1,29[&rate=5.552982734738774E-4]:7.453345441397E-1)[&rate=5.552982734738774E-4]:2.303669527745E-1,103[&rate=5.552982734738774E-4]:7.428247845855E-1)[&rate=5.552982734738774E-4]:1.576292925469E0,(((133[&rate=5.552982734738774E-4]:5.153500167239E-1,134[&rate=5.552982734738774E-4]:4.852130304227E-1)[&rate=5.552982734738774E-4]:2.874639344728E-1,137[&rate=5.552982734738774E-4]:8.439098416077E-1)[&rate=5.552982734738774E-4]:5.919794370154E-1,52[&rate=5.552982734738774E-4]:6.209106125552E-1)[&rate=5.552982734738774E-4]:3.39133629386E-2)[&rate=5.552982734738774E-4]:4.532521287316E-2)[&rate=5.552982734738774E-4]:1.30333843969E-3)[&rate=5.552982734738774E-4]:2.602179128437E-1)[&rate=5.552982734738774E-4]:3.42266681766E-1,(68[&rate=5.552982734738774E-4]:4.842836679756E-1,(57[&rate=5.552982734738774E-4]:3.70073515378E-1,((58[&rate=5.552982734738774E-4]:2.912549907275E-1,37[&rate=5.552982734738774E-4]:3.103806737876E-1)[&rate=5.552982734738774E-4]:4.12787803054E-2,((55[&rate=5.552982734738774E-4]:2.899840879736E-1,56[&rate=5.552982734738774E-4]:2.899840879736E-1)[&rate=5.552982734738774E-4]:4.116296307681E-3,(59[&rate=5.552982734738774E-4]:1.937416998347E-1,54[&rate=5.552982734738774E-4]:1.554903337145E-1)[&rate=5.552982734738774E-4]:1.085554057581E-1)[&rate=5.552982734738774E-4]:1.111098237995E-2)[&rate=5.552982734738774E-4]:5.393318696809E-2)[&rate=5.552982734738774E-4]:1.661227209037E-1)[&rate=5.552982734738774E-4]:4.344075518013E-1)[&rate=5.552982734738774E-4]:3.008797987593E-1,((66[&rate=5.552982734738774E-4]:1.753371544004E-1,(((138[&rate=5.552982734738774E-4]:2.316081766536E-1,136[&rate=5.552982734738774E-4]:1.001013273384E-1)[&rate=5.552982734738774E-4]:3.783332872954E-1,135[&rate=5.552982734738774E-4]:4.099414639489E-1)[&rate=5.552982734738774E-4]:1.074757019946E0,(126[&rate=5.552982734738774E-4]:9.218863576662E-1,(119[&rate=5.552982734738774E-4]:1.026218409903E0,120[&rate=5.552982734738774E-4]:9.303279989446E-1)[&rate=5.552982734738774E-4]:6.813704704065E-1)[&rate=5.552982734738774E-4]:1.250548090643E-1)[&rate=5.552982734738774E-4]:3.755701773549E-1)[&rate=5.552982734738774E-4]:1.964838672207E-1,(67[&rate=5.552982734738774E-4]:3.068493883703E-1,(123[&rate=5.552982734738774E-4]:3.003973143639E-1,(122[&rate=5.552982734738774E-4]:2.004528672081E-1,124[&rate=5.552982734738774E-4]:1.97720626771E-1)[&rate=5.552982734738774E-4]:9.994444715578E-2)[&rate=5.552982734738774E-4]:5.077246243471E-1)[&rate=5.552982734738774E-4]:6.497163325078E-2)[&rate=5.552982734738774E-4]:3.000293591429E-1)[&rate=5.552982734738774E-4]:1.368640954992E-1,((38[&rate=5.552982734738774E-4]:6.244596475269E-1,((((99[&rate=5.552982734738774E-4]:4.958799775414E-1,96[&rate=5.552982734738774E-4]:4.603608518586E-1)[&rate=5.552982734738774E-4]:1.213364531661E-1,98[&rate=5.552982734738774E-4]:5.953585072102E-1)[&rate=5.552982734738774E-4]:3.949384524638E-2,(95[&rate=5.552982734738774E-4]:6.166815140423E-1,(100[&rate=5.552982734738774E-4]:4.50246403446E-1,94[&rate=5.552982734738774E-4]:4.50246403446E-1)[&rate=5.552982734738774E-4]:8.173565704422E-2)[&rate=5.552982734738774E-4]:2.909980016309E-2)[&rate=5.552982734738774E-4]:7.710643726818E-2,((((146[&rate=5.552982734738774E-4]:4.857247215665E-1,(39[&rate=5.552982734738774E-4]:3.239283541718E-1,((((((141[&rate=5.552982734738774E-4]:7.936993086539E-2,145[&rate=5.552982734738774E-4]:8.210965689297E-2)[&rate=5.552982734738774E-4]:2.826481323084E-1,144[&rate=5.552982734738774E-4]:3.592783371464E-1)[&rate=5.552982734738774E-4]:2.233844978822E-1,142[&rate=5.552982734738774E-4]:5.881422870835E-1)[&rate=5.552982734738774E-4]:9.416729489259E-1,(((((115[&rate=5.552982734738774E-4]:7.204385545827E-1,((109[&rate=5.552982734738774E-4]:1.973919062325E-1,114[&rate=5.552982734738774E-4]:1.17939851438E-1)[&rate=5.552982734738774E-4]:3.059172149496E-1,(107[&rate=5.552982734738774E-4]:1.992058639521E-1,108[&rate=5.552982734738774E-4]:1.964661379248E-1)[&rate=5.552982734738774E-4]:2.849251750382E-1)[&rate=5.552982734738774E-4]:2.965814881952E-1)[&rate=5.552982734738774E-4]:4.491170858525E-2,(13[&rate=5.552982734738774E-4]:8.369594087163E-1,19[&rate=5.552982734738774E-4]:8.753155731E-1)[&rate=5.552982734738774E-4]:1.058263527357E-2)[&rate=5.552982734738774E-4]:2.605563319508E-1,(((111[&rate=5.552982734738774E-4]:5.165169040741E-1,(106[&rate=5.552982734738774E-4]:2.288173682195E-1,(139[&rate=5.552982734738774E-4]:3.035810620344E-1,104[&rate=5.552982734738774E-4]:1.118002401166E-1)[&rate=5.552982734738774E-4]:1.170171281029E-1)[&rate=5.552982734738774E-4]:2.712611796902E-1)[&rate=5.552982734738774E-4]:2.856700614377E-1,(148[&rate=5.552982734738774E-4]:2.991028203977E-1,143[&rate=5.552982734738774E-4]:2.963630943703E-1)[&rate=5.552982734738774E-4]:4.647279807307E-1)[&rate=5.552982734738774E-4]:1.457171494236E-2,116[&rate=5.552982734738774E-4]:7.40046351687E-1)[&rate=5.552982734738774E-4]:2.858602434318E-1)[&rate=5.552982734738774E-4]:1.248857868383E-1,(((113[&rate=5.552982734738774E-4]:4.551639758436E-1,112[&rate=5.552982734738774E-4]:4.551639758436E-1)[&rate=5.552982734738774E-4]:2.740358172295E-1,(((30[&rate=5.552982734738774E-4]:2.187847015353E-1,4[&rate=5.552982734738774E-4]:4.618196180927E-2)[&rate=5.552982734738774E-4]:5.497972806174E-1,9[&rate=5.552982734738774E-4]:6.452943109198E-1)[&rate=5.552982734738774E-4]:6.565847079204E-2,117[&rate=5.552982734738774E-4]:7.219116858215E-1)[&rate=5.552982734738774E-4]:1.00278332792E-2)[&rate=5.552982734738774E-4]:1.375513075783E-1,((105[&rate=5.552982734738774E-4]:5.807239412269E-1,110[&rate=5.552982734738774E-4]:6.026417494459E-1)[&rate=5.552982734738774E-4]:1.932542770493E-1,(14[&rate=5.552982734738774E-4]:3.465675892659E-1,17[&rate=5.552982734738774E-4]:3.849237536496E-1)[&rate=5.552982734738774E-4]:4.54807889284E-1)[&rate=5.552982734738774E-4]:6.537562210148E-2)[&rate=5.552982734738774E-4]:3.662330621275E-1)[&rate=5.552982734738774E-4]:9.184473448246E-2,(((24[&rate=5.552982734738774E-4]:9.615522578518E-1,((21[&rate=5.552982734738774E-4]:7.754800297887E-1,28[&rate=5.552982734738774E-4]:8.001375640352E-1)[&rate=5.552982734738774E-4]:7.408754430271E-2,1[&rate=5.552982734738774E-4]:8.792373847495E-2)[&rate=5.552982734738774E-4]:9.28066015686E-2)[&rate=5.552982734738774E-4]:2.532207748177E-1,102[&rate=5.552982734738774E-4]:5.312919705314E-2)[&rate=5.552982734738774E-4]:3.467060014186E-2,((140[&rate=5.552982734738774E-4]:4.346591128709E-1,11[&rate=5.552982734738774E-4]:4.538371950626E-1)[&rate=5.552982734738774E-4]:3.68007794498E-1,(23[&rate=5.552982734738774E-4]:7.009130246896E-1,(25[&rate=5.552982734738774E-4]:5.659414698959E-1,20[&rate=5.552982734738774E-4]:5.467633877042E-1)[&rate=5.552982734738774E-4]:1.459304589034E-1)[&rate=5.552982734738774E-4]:2.058634717202E-1)[&rate=5.552982734738774E-4]:3.317082322919E-1)[&rate=5.552982734738774E-4]:1.630564973268E-1)[&rate=5.552982734738774E-4]:3.238359902184E-2)[&rate=5.552982734738774E-4]:1.474609282316E-1,((((10[&rate=5.552982734738774E-4]:5.823996571615E-1,15[&rate=5.552982734738774E-4]:6.207558215449E-1)[&rate=5.552982734738774E-4]:1.877837779107E-1,18[&rate=5.552982734738774E-4]:8.167587775379E-1)[&rate=5.552982734738774E-4]:4.58037276933E-2,6[&rate=5.552982734738774E-4]:7.995488066011E-1)[&rate=5.552982734738774E-4]:3.547934826009E-2,(((88[&rate=5.552982734738774E-4]:2.159911984086E-1,89[&rate=5.552982734738774E-4]:2.296898285456E-1)[&rate=5.552982734738774E-4]:7.978846842582E-2,((((((93[&rate=5.552982734738774E-4]:3.120787458282E-2,84[&rate=5.552982734738774E-4]:1.750924444581E-2)[&rate=5.552982734738774E-4]:6.857422583682E-2,86[&rate=5.552982734738774E-4]:8.608347028263E-2)[&rate=5.552982734738774E-4]:1.033025061031E-3,83[&rate=5.552982734738774E-4]:8.711649534366E-2)[&rate=5.552982734738774E-4]:1.018189444647E-2,85[&rate=5.552982734738774E-4]:9.729838979013E-2)[&rate=5.552982734738774E-4]:1.301751614163E-1,87[&rate=5.552982734738774E-4]:2.274735512065E-1)[&rate=5.552982734738774E-4]:8.732293260832E-3,((90[&rate=5.552982734738774E-4]:4.966256199092E-2,91[&rate=5.552982734738774E-4]:4.966256199092E-2)[&rate=5.552982734738774E-4]:2.45720946125E-2,92[&rate=5.552982734738774E-4]:7.423465660342E-2)[&rate=5.552982734738774E-4]:1.756698180009E-1)[&rate=5.552982734738774E-4]:5.957382236708E-2)[&rate=5.552982734738774E-4]:9.835626344638E-1,3[&rate=5.552982734738774E-4]:7.39616273901E-1)[&rate=5.552982734738774E-4]:4.335708643966E-2)[&rate=5.552982734738774E-4]:6.449877354072E-1)[&rate=5.552982734738774E-4]:2.691260359691E-1,101[&rate=5.552982734738774E-4]:6.943474056894E-1)[&rate=5.552982734738774E-4]:6.027451074762E-1)[&rate=5.552982734738774E-4]:4.157778815976E-2)[&rate=5.552982734738774E-4]:6.523099983036E-2,40[&rate=5.552982734738774E-4]:4.30737142162E-1)[&rate=5.552982734738774E-4]:5.093506159859E-3,147[&rate=5.552982734738774E-4]:4.932076975022E-1)[&rate=5.552982734738774E-4]:3.109724162227E-3,(97[&rate=5.552982734738774E-4]:3.433271668761E-1,((((26[&rate=5.552982734738774E-4]:8.108029793458E-1,(7[&rate=5.552982734738774E-4]:3.066057924734E-1,8[&rate=5.552982734738774E-4]:3.066057924734E-1)[&rate=5.552982734738774E-4]:3.973478718039E-1)[&rate=5.552982734738774E-4]:3.89445441535E-2,((22[&rate=5.552982734738774E-4]:3.581379189985E-1,27[&rate=5.552982734738774E-4]:3.745762751629E-1)[&rate=5.552982734738774E-4]:4.437466271129E-1,31[&rate=5.552982734738774E-4]:8.566790666595E-1)[&rate=5.552982734738774E-4]:3.690407327828E-2)[&rate=5.552982734738774E-4]:3.382001727273E-2,2[&rate=5.552982734738774E-4]:7.000058969364E-1)[&rate=5.552982734738774E-4]:1.603756690153E0,16[&rate=5.552982734738774E-4]:2.432529710377E0)[&rate=5.552982734738774E-4]:6.732863398273E-2)[&rate=5.552982734738774E-4]:2.45749542418E-2)[&rate=5.552982734738774E-4]:1.446031166945E-1)[&rate=5.552982734738774E-4]:1.092221692774E-1)[&rate=5.552982734738774E-4]:3.90681071798E-1,(((35[&rate=5.552982734738774E-4]:2.738434584909E-2,(127[&rate=5.552982734738774E-4]:2.369718855446E0,121[&rate=5.552982734738774E-4]:1.928622965035E0)[&rate=5.552982734738774E-4]:2.247887780741E-1)[&rate=5.552982734738774E-4]:8.658297615935E-3,36[&rate=5.552982734738774E-4]:8.261798593078E-2)[&rate=5.552982734738774E-4]:7.360131285369E-2,((45[&rate=5.552982734738774E-4]:6.260338904066E-1,(((44[&rate=5.552982734738774E-4]:2.931170111311E-3,47[&rate=5.552982734738774E-4]:8.395650985564E-3)[&rate=5.552982734738774E-4]:5.569801874827E-1,(51[&rate=5.552982734738774E-4]:5.26618626117E-1,(49[&rate=5.552982734738774E-4]:3.457003865257E-1,50[&rate=5.552982734738774E-4]:3.457003865257E-1)[&rate=5.552982734738774E-4]:1.754537587171E-1)[&rate=5.552982734738774E-4]:1.143480797977E-2)[&rate=5.552982734738774E-4]:3.00715081152E-2,((41[&rate=5.552982734738774E-4]:4.424391141699E-1,(42[&rate=5.552982734738774E-4]:1.534017011057E-1,48[&rate=5.552982734738774E-4]:1.916530672259E-1)[&rate=5.552982734738774E-4]:2.945018939384E-1)[&rate=5.552982734738774E-4]:1.276008312459E-2,(46[&rate=5.552982734738774E-4]:4.491443904857E-1,43[&rate=5.552982734738774E-4]:4.491443904857E-1)[&rate=5.552982734738774E-4]:6.069961555172E-2)[&rate=5.552982734738774E-4]:8.560334054605E-2)[&rate=5.552982734738774E-4]:3.878326513452E-2)[&rate=5.552982734738774E-4]:1.183585641291E-1,(((118[&rate=5.552982734738774E-4]:7.868769588423E-1,((131[&rate=5.552982734738774E-4]:2.304617739573E-1,130[&rate=5.552982734738774E-4]:2.2772204793E-1)[&rate=5.552982734738774E-4]:1.329942313155E-1,(132[&rate=5.552982734738774E-4]:1.950236116321E-1,129[&rate=5.552982734738774E-4]:1.922838856047E-1)[&rate=5.552982734738774E-4]:1.684323936407E-1)[&rate=5.552982734738774E-4]:2.89174378227E-1)[&rate=5.552982734738774E-4]:9.055262121408E-2,69[&rate=5.552982734738774E-4]:8.88388484166E-1)[&rate=5.552982734738774E-4]:4.937467785764E-1,((((64[&rate=5.552982734738774E-4]:1.416282811574E-1,62[&rate=5.552982734738774E-4]:1.827241715685E-1)[&rate=5.552982734738774E-4]:3.097264238831E-1,(65[&rate=5.552982734738774E-4]:1.467182542265E-1,60[&rate=5.552982734738774E-4]:1.467182542265E-1)[&rate=5.552982734738774E-4]:1.539515193073E-1)[&rate=5.552982734738774E-4]:3.901380072759E-1,(63[&rate=5.552982734738774E-4]:2.505815703289E-2,61[&rate=5.552982734738774E-4]:6.615404744393E-2)[&rate=5.552982734738774E-4]:8.164345552836E-1)[&rate=5.552982734738774E-4]:4.230549502361E-1,128[&rate=5.552982734738774E-4]:1.165917525566E0)[&rate=5.552982734738774E-4]:6.553280566919E-2)[&rate=5.552982734738774E-4]:2.863383355916E-1)[&rate=5.552982734738774E-4]:1.206224127793E-1)[&rate=5.552982734738774E-4]:3.031313164907E-1)[&rate=5.552982734738774E-4]:3.959392034538E-1)[&rate=5.552982734738774E-4]:9.685014925762E-2)[&rate=5.552982734738774E-4]:1.249323493257E-2);
tree STATE_5920000 [&joint=-20946.04217277628,lnP=-20946.04217277628] = [&R] ((((66[&rate=5.108746250052662E-4]:2.881051440886E-1,(126[&rate=5.108746250052662E-4]:9.241581787242E-1,((119[&rate=5.108746250052662E-4]:1.089565739061E0,((138[&rate=5.108746250052662E-4]:1.491836042248E-1,136[&rate=5.108746250052662E-4]:1.767675490955E-2)[&rate=5.108746250052662E-4]:4.444342370704E-1,135[&rate=5.108746250052662E-4]:3.936178412951E-1)[&rate=5.108746250052662E-4]:3.480026922866E-1)[&rate=5.108746250052662E-4]:1.265309064952E-1,120[&rate=5.108746250052662E-4]:1.120206234597E0)[&rate=5.108746250052662E-4]:4.937640558116E-1)[&rate=5.108746250052662E-4]:6.111211550493E-1)[&rate=5.108746250052662E-4]:3.250205397339E-2,(67[&rate=5.108746250052662E-4]:2.913012404803E-1,(122[&rate=5.108746250052662E-4]:3.986654481193E-1,(124[&rate=5.108746250052662E-4]:1.369699485282E-1,123[&rate=5.108746250052662E-4]:1.397021889654E-1)[&rate=5.108746250052662E-4]:2.589632591539E-1)[&rate=5.108746250052662E-4]:3.939083427017E-1)[&rate=5.108746250052662E-4]:2.930595758167E-2)[&rate=5.108746250052662E-4]:4.100762655208E-1,(((38[&rate=5.108746250052662E-4]:8.059202399034E-1,((147[&rate=5.108746250052662E-4]:5.257002669881E-1,146[&rate=5.108746250052662E-4]:5.885417970426E-1)[&rate=5.108746250052662E-4]:8.246649867859E-2,(((98[&rate=5.108746250052662E-4]:5.248817244325E-1,((94[&rate=5.108746250052662E-4]:2.357717092797E-1,100[&rate=5.108746250052662E-4]:2.357717092797E-1)[&rate=5.108746250052662E-4]:9.426652386317E-2,95[&rate=5.108746250052662E-4]:4.147376866949E-1)[&rate=5.108746250052662E-4]:1.210729994863E-1)[&rate=5.108746250052662E-4]:5.676710164683E-2,(99[&rate=5.108746250052662E-4]:5.580616860653E-1,96[&rate=5.108746250052662E-4]:5.225425603824E-1)[&rate=5.108746250052662E-4]:4.544506351125E-2)[&rate=5.108746250052662E-4]:4.464450786892E-2,(97[&rate=5.108746250052662E-4]:3.750189446507E-1,(((16[&rate=5.108746250052662E-4]:2.434643752255E0,39[&rate=5.108746250052662E-4]:3.491508261383E-1)[&rate=5.108746250052662E-4]:1.451760618936E-2,((((((144[&rate=5.108746250052662E-4]:1.95025157911E-1,(141[&rate=5.108746250052662E-4]:1.22360494227E-1,145[&rate=5.108746250052662E-4]:1.251002202546E-1)[&rate=5.108746250052662E-4]:7.540438971141E-2)[&rate=5.108746250052662E-4]:4.710087386598E-1,142[&rate=5.108746250052662E-4]:6.715133486258E-1)[&rate=5.108746250052662E-4]:9.079758378147E-1,(((102[&rate=5.108746250052662E-4]:1.57085749424E-1,(24[&rate=5.108746250052662E-4]:9.079959499907E-1,((21[&rate=5.108746250052662E-4]:6.460467653703E-1,28[&rate=5.108746250052662E-4]:6.707042996168E-1)[&rate=5.108746250052662E-4]:1.866288309725E-1,1[&rate=5.108746250052662E-4]:7.103176072631E-2)[&rate=5.108746250052662E-4]:5.614227145611E-2)[&rate=5.108746250052662E-4]:4.107336350497E-1)[&rate=5.108746250052662E-4]:4.068850206886E-2,((((20[&rate=5.108746250052662E-4]:4.225689855667E-1,25[&rate=5.108746250052662E-4]:4.417470677585E-1)[&rate=5.108746250052662E-4]:1.385580364475E-1,23[&rate=5.108746250052662E-4]:5.693462000963E-1)[&rate=5.108746250052662E-4]:2.190738957986E-1,11[&rate=5.108746250052662E-4]:7.034885890457E-1)[&rate=5.108746250052662E-4]:1.348505739487E-2,140[&rate=5.108746250052662E-4]:6.977955642488E-1)[&rate=5.108746250052662E-4]:5.465540297098E-1)[&rate=5.108746250052662E-4]:6.793684554094E-2,(((((108[&rate=5.108746250052662E-4]:2.832885386364E-1,107[&rate=5.108746250052662E-4]:2.860282646638E-1)[&rate=5.108746250052662E-4]:5.163600732574E-2,(114[&rate=5.108746250052662E-4]:2.252976363609E-1,109[&rate=5.108746250052662E-4]:3.047496911554E-1)[&rate=5.108746250052662E-4]:5.20926630259E-2)[&rate=5.108746250052662E-4]:3.631674047812E-1,(115[&rate=5.108746250052662E-4]:4.428878796555E-1,(13[&rate=5.108746250052662E-4]:3.395041463801E-1,19[&rate=5.108746250052662E-4]:3.778603107638E-1)[&rate=5.108746250052662E-4]:1.855755140973E-1)[&rate=5.108746250052662E-4]:1.976698245125E-1)[&rate=5.108746250052662E-4]:1.781612759684E-1,(((148[&rate=5.108746250052662E-4]:4.202969156775E-1,143[&rate=5.108746250052662E-4]:4.175571896501E-1)[&rate=5.108746250052662E-4]:2.543635621136E-1,((106[&rate=5.108746250052662E-4]:2.844805729319E-1,(111[&rate=5.108746250052662E-4]:1.457380286895E-2,139[&rate=5.108746250052662E-4]:1.899162686223E-1)[&rate=5.108746250052662E-4]:2.863451262273E-1)[&rate=5.108746250052662E-4]:2.215072818512E-1,104[&rate=5.108746250052662E-4]:5.059878547831E-1)[&rate=5.108746250052662E-4]:1.905904312271E-1)[&rate=5.108746250052662E-4]:2.74805734161E-2,116[&rate=5.108746250052662E-4]:6.637848868235E-1)[&rate=5.108746250052662E-4]:1.549340933128E-1)[&rate=5.108746250052662E-4]:3.223792994913E-1,((105[&rate=5.108746250052662E-4]:4.247931879723E-1,(110[&rate=5.108746250052662E-4]:3.557545985222E-1,113[&rate=5.108746250052662E-4]:3.612340505769E-1)[&rate=5.108746250052662E-4]:9.095639766925E-2)[&rate=5.108746250052662E-4]:3.901945692E-1,(112[&rate=5.108746250052662E-4]:7.419223645315E-1,((30[&rate=5.108746250052662E-4]:5.503904014224E-1,4[&rate=5.108746250052662E-4]:3.777876616964E-1)[&rate=5.108746250052662E-4]:2.912196925209E-1,((9[&rate=5.108746250052662E-4]:6.485499576499E-1,(14[&rate=5.108746250052662E-4]:5.203957310731E-1,17[&rate=5.108746250052662E-4]:5.587518954568E-1)[&rate=5.108746250052662E-4]:1.363734046588E-1)[&rate=5.108746250052662E-4]:4.172133770062E-2,117[&rate=5.108746250052662E-4]:7.012301994602E-1)[&rate=5.108746250052662E-4]:2.805112735987E-2)[&rate=5.108746250052662E-4]:1.538076373904E-2)[&rate=5.108746250052662E-4]:1.004626529146E-1)[&rate=5.108746250052662E-4]:3.809050430033E-1)[&rate=5.108746250052662E-4]:1.163936393239E-1)[&rate=5.108746250052662E-4]:6.720274694091E-2)[&rate=5.108746250052662E-4]:3.71779832226E-2,(3[&rate=5.108746250052662E-4]:6.735925669855E-1,((((83[&rate=5.108746250052662E-4]:1.285903473223E-1,((93[&rate=5.108746250052662E-4]:1.020944263652E-1,(86[&rate=5.108746250052662E-4]:8.457795189879E-2,84[&rate=5.108746250052662E-4]:8.457795189879E-2)[&rate=5.108746250052662E-4]:3.817844329385E-3)[&rate=5.108746250052662E-4]:2.964350623775E-2,85[&rate=5.108746250052662E-4]:1.180393024659E-1)[&rate=5.108746250052662E-4]:1.055104485638E-2)[&rate=5.108746250052662E-4]:3.637201694694E-2,((90[&rate=5.108746250052662E-4]:6.753289689528E-2,91[&rate=5.108746250052662E-4]:6.753289689528E-2)[&rate=5.108746250052662E-4]:2.489741085186E-2,92[&rate=5.108746250052662E-4]:9.243030774714E-2)[&rate=5.108746250052662E-4]:8.623068665911E-2)[&rate=5.108746250052662E-4]:3.018348234712E-2,((88[&rate=5.108746250052662E-4]:1.577210007723E-1,89[&rate=5.108746250052662E-4]:1.714196309093E-1)[&rate=5.108746250052662E-4]:2.802280632964E-2,87[&rate=5.108746250052662E-4]:1.857438071019E-1)[&rate=5.108746250052662E-4]:9.402039514456E-3)[&rate=5.108746250052662E-4]:9.718308179542E-1,(((10[&rate=5.108746250052662E-4]:3.331448230323E-1,15[&rate=5.108746250052662E-4]:3.715009874158E-1)[&rate=5.108746250052662E-4]:1.243950210474E-1,6[&rate=5.108746250052662E-4]:4.411014879153E-1)[&rate=5.108746250052662E-4]:1.309377121425E-1,18[&rate=5.108746250052662E-4]:6.35052898688E-1)[&rate=5.108746250052662E-4]:1.072662316361E-1)[&rate=5.108746250052662E-4]:4.634192981209E-2)[&rate=5.108746250052662E-4]:6.937595341844E-1)[&rate=5.108746250052662E-4]:3.133697573364E-1,101[&rate=5.108746250052662E-4]:6.779821324787E-1)[&rate=5.108746250052662E-4]:5.251343312635E-1,((((26[&rate=5.108746250052662E-4]:7.593546529945E-1,(7[&rate=5.108746250052662E-4]:3.131227995497E-1,8[&rate=5.108746250052662E-4]:3.131227995497E-1)[&rate=5.108746250052662E-4]:3.393825383763E-1)[&rate=5.108746250052662E-4]:3.696318184719E-2,31[&rate=5.108746250052662E-4]:8.401534512801E-1)[&rate=5.108746250052662E-4]:1.487415879145E-2,(22[&rate=5.108746250052662E-4]:3.998005077915E-1,27[&rate=5.108746250052662E-4]:4.162388639559E-1)[&rate=5.108746250052662E-4]:4.00432581732E-1)[&rate=5.108746250052662E-4]:1.31564271001E-1,2[&rate=5.108746250052662E-4]:7.591946207985E-1)[&rate=5.108746250052662E-4]:1.427483486779E0)[&rate=5.108746250052662E-4]:1.337161275791E-1)[&rate=5.108746250052662E-4]:5.298590771696E-2,40[&rate=5.108746250052662E-4]:4.166543400446E-1)[&rate=5.108746250052662E-4]:2.940285597229E-2)[&rate=5.108746250052662E-4]:5.182083738508E-2)[&rate=5.108746250052662E-4]:5.291168308437E-2)[&rate=5.108746250052662E-4]:3.234365343461E-1)[&rate=5.108746250052662E-4]:2.535415658639E-1,((36[&rate=5.108746250052662E-4]:1.846752540235E-1,((127[&rate=5.108746250052662E-4]:2.304122331253E0,121[&rate=5.108746250052662E-4]:1.863026440842E0)[&rate=5.108746250052662E-4]:3.434041692553E-1,35[&rate=5.108746250052662E-4]:8.040321283701E-2)[&rate=5.108746250052662E-4]:5.769669872069E-2)[&rate=5.108746250052662E-4]:1.363057574435E-2,((45[&rate=5.108746250052662E-4]:6.600323871128E-1,((((44[&rate=5.108746250052662E-4]:4.982403835783E-1,47[&rate=5.108746250052662E-4]:5.037048644526E-1)[&rate=5.108746250052662E-4]:8.963672286026E-3,51[&rate=5.108746250052662E-4]:4.853461323671E-1)[&rate=5.108746250052662E-4]:3.739952350339E-2,(49[&rate=5.108746250052662E-4]:3.892011872591E-1,50[&rate=5.108746250052662E-4]:3.892011872591E-1)[&rate=5.108746250052662E-4]:1.280799877372E-1)[&rate=5.108746250052662E-4]:4.044933483163E-2,(((48[&rate=5.108746250052662E-4]:4.700229131687E-1,(42[&rate=5.108746250052662E-4]:4.121810508644E-1,41[&rate=5.108746250052662E-4]:4.067165699901E-1)[&rate=5.108746250052662E-4]:1.959049618407E-2)[&rate=5.108746250052662E-4]:1.981831290062E-2,43[&rate=5.108746250052662E-4]:5.007701878178E-1)[&rate=5.108746250052662E-4]:2.138106476213E-2,46[&rate=5.108746250052662E-4]:5.221512525799E-1)[&rate=5.108746250052662E-4]:6.836614249369E-2)[&rate=5.108746250052662E-4]:7.77117133506E-2)[&rate=5.108746250052662E-4]:2.463759405411E-1,(((64[&rate=5.108746250052662E-4]:3.025047064169E-1,(65[&rate=5.108746250052662E-4]:1.49245892166E-1,(60[&rate=5.108746250052662E-4]:1.38369267633E-1,62[&rate=5.108746250052662E-4]:3.301500895507E-1)[&rate=5.108746250052662E-4]:1.087662453304E-2)[&rate=5.108746250052662E-4]:2.57388274421E-3)[&rate=5.108746250052662E-4]:5.700789804399E-1,(63[&rate=5.108746250052662E-4]:6.811034456796E-2,61[&rate=5.108746250052662E-4]:1.09206234979E-1)[&rate=5.108746250052662E-4]:8.044733422889E-1)[&rate=5.108746250052662E-4]:5.729261232408E-1,(((118[&rate=5.108746250052662E-4]:7.391291107694E-1,((132[&rate=5.108746250052662E-4]:2.525802727725E-1,129[&rate=5.108746250052662E-4]:2.498405467451E-1)[&rate=5.108746250052662E-4]:6.381243822346E-2,(130[&rate=5.108746250052662E-4]:2.214662945416E-1,131[&rate=5.108746250052662E-4]:2.24206020569E-1)[&rate=5.108746250052662E-4]:9.218669042692E-2)[&rate=5.108746250052662E-4]:2.884898244309E-1)[&rate=5.108746250052662E-4]:3.02211496957E-2,69[&rate=5.108746250052662E-4]:7.803091645748E-1)[&rate=5.108746250052662E-4]:6.160060383569E-1,128[&rate=5.108746250052662E-4]:1.245630271425E0)[&rate=5.108746250052662E-4]:1.012494016868E-1)[&rate=5.108746250052662E-4]:3.329248668338E-1)[&rate=5.108746250052662E-4]:6.93070644449E-4)[&rate=5.108746250052662E-4]:3.053658719498E-1)[&rate=5.108746250052662E-4]:1.942158869254E-1,((125[&rate=5.108746250052662E-4]:1.090654166574E0,((53[&rate=5.108746250052662E-4]:4.625520092551E-1,((77[&rate=5.108746250052662E-4]:4.054451958444E-1,(((80[&rate=5.108746250052662E-4]:9.342653587728E-2,81[&rate=5.108746250052662E-4]:9.342653587728E-2)[&rate=5.108746250052662E-4]:2.234438350604E-1,(71[&rate=5.108746250052662E-4]:1.779553657585E-1,73[&rate=5.108746250052662E-4]:2.464485164433E-1)[&rate=5.108746250052662E-4]:1.197369229874E-1)[&rate=5.108746250052662E-4]:1.07460065836E-2,((78[&rate=5.108746250052662E-4]:4.81465685608E-2,72[&rate=5.108746250052662E-4]:2.622876034149E-2)[&rate=5.108746250052662E-4]:2.591190348566E-1,(79[&rate=5.108746250052662E-4]:3.010710495479E-1,82[&rate=5.108746250052662E-4]:3.0929022763E-1)[&rate=5.108746250052662E-4]:6.194553869525E-3)[&rate=5.108746250052662E-4]:2.856995218614E-2)[&rate=5.108746250052662E-4]:3.399320188471E-2)[&rate=5.108746250052662E-4]:3.471456935985E-1,(75[&rate=5.108746250052662E-4]:3.859330312851E-1,((70[&rate=5.108746250052662E-4]:3.008716475105E-1,74[&rate=5.108746250052662E-4]:3.39227811894E-1)[&rate=5.108746250052662E-4]:1.325977878105E-2,76[&rate=5.108746250052662E-4]:3.52487590675E-1)[&rate=5.108746250052662E-4]:3.344544061008E-2)[&rate=5.108746250052662E-4]:3.721373102125E-1)[&rate=5.108746250052662E-4]:4.509447263697E-1)[&rate=5.108746250052662E-4]:3.192323060702E-1,((((137[&rate=5.108746250052662E-4]:4.109009704327E-1,134[&rate=5.108746250052662E-4]:3.396680937205E-1)[&rate=5.108746250052662E-4]:6.408137203604E-2,133[&rate=5.108746250052662E-4]:4.338864520577E-1)[&rate=5.108746250052662E-4]:5.076592405735E-1,(((12[&rate=5.108746250052662E-4]:3.125553377784E-1,5[&rate=5.108746250052662E-4]:2.74199173395E-1)[&rate=5.108746250052662E-4]:1.660772498259E-1,29[&rate=5.108746250052662E-4]:5.854819026729E-1)[&rate=5.108746250052662E-4]:3.490587677488E-1,103[&rate=5.108746250052662E-4]:7.016639580929E-1)[&rate=5.108746250052662E-4]:1.130292693442E0)[&rate=5.108746250052662E-4]:4.73711948352E-1,52[&rate=5.108746250052662E-4]:6.413748653264E-1)[&rate=5.108746250052662E-4]:1.486061713104E-1)[&rate=5.108746250052662E-4]:5.192523649097E-1)[&rate=5.108746250052662E-4]:1.055224881314E-1,(68[&rate=5.108746250052662E-4]:8.531117994503E-1,((((55[&rate=5.108746250052662E-4]:1.950402399474E-1,56[&rate=5.108746250052662E-4]:1.950402399474E-1)[&rate=5.108746250052662E-4]:8.180574633926E-2,37[&rate=5.108746250052662E-4]:3.232940737185E-1)[&rate=5.108746250052662E-4]:4.234921095426E-2,(59[&rate=5.108746250052662E-4]:3.210016323922E-1,(54[&rate=5.108746250052662E-4]:1.489299338754E-1,58[&rate=5.108746250052662E-4]:2.063069830558E-1)[&rate=5.108746250052662E-4]:1.338203323966E-1)[&rate=5.108746250052662E-4]:6.390286160344E-3)[&rate=5.108746250052662E-4]:1.484271201105E-1,57[&rate=5.108746250052662E-4]:4.785512791002E-1)[&rate=5.108746250052662E-4]:4.264730886562E-1)[&rate=5.108746250052662E-4]:1.763981885883E-1)[&rate=5.108746250052662E-4]:1.69522895911E-1)[&rate=5.108746250052662E-4]:7.93712174055E-2)[&rate=5.108746250052662E-4]:1.775688964112E-1,(33[&rate=5.108746250052662E-4]:2.498204847574E-2,(34[&rate=5.108746250052662E-4]:2.746739060692E-2,32[&rate=5.108746250052662E-4]:5.549582387836E-3)[&rate=5.108746250052662E-4]:1.395301403319E-2)[&rate=5.108746250052662E-4]:3.81825672376E-3);
tree STATE_5930000 [&joint=-20977.222109968152,lnP=-20977.222109968152] = [&R] ((34[&rate=5.262824784282747E-4]:2.043747891876E-2,(((((((138[&rate=5.262824784282747E-4]:3.760287530133E-1,136[&rate=5.262824784282747E-4]:2.445219036981E-1)[&rate=5.262824784282747E-4]:3.84817379844E-1,135[&rate=5.262824784282747E-4]:5.608461328572E-1)[&rate=5.262824784282747E-4]:2.67146371998E-1,(119[&rate=5.262824784282747E-4]:6.96162303073E-1,120[&rate=5.262824784282747E-4]:6.002718921142E-1)[&rate=5.262824784282747E-4]:4.797754072615E-1)[&rate=5.262824784282747E-4]:5.270945710606E-1,126[&rate=5.262824784282747E-4]:9.173297587515E-1)[&rate=5.262824784282747E-4]:6.147271032532E-1,(67[&rate=5.262824784282747E-4]:2.241949638896E-1,(122[&rate=5.262824784282747E-4]:2.77084729534E-1,(124[&rate=5.262824784282747E-4]:1.434704790493E-1,123[&rate=5.262824784282747E-4]:1.462027194865E-1)[&rate=5.262824784282747E-4]:1.308820100476E-1)[&rate=5.262824784282747E-4]:4.483827846962E-1)[&rate=5.262824784282747E-4]:6.068770843006E-2)[&rate=5.262824784282747E-4]:7.158664702226E-2,66[&rate=5.262824784282747E-4]:3.564693193419E-1)[&rate=5.262824784282747E-4]:3.480175568755E-1,(((38[&rate=5.262824784282747E-4]:6.157144176633E-1,(147[&rate=5.262824784282747E-4]:5.658992466882E-1,((((((94[&rate=5.262824784282747E-4]:1.478370254539E-1,100[&rate=5.262824784282747E-4]:1.478370254539E-1)[&rate=5.262824784282747E-4]:1.361379476825E-1,95[&rate=5.262824784282747E-4]:3.686744266885E-1)[&rate=5.262824784282747E-4]:1.885980837313E-1,(98[&rate=5.262824784282747E-4]:4.975156117184E-1,(((((144[&rate=5.262824784282747E-4]:5.131220454553E-1,(141[&rate=5.262824784282747E-4]:4.870573792527E-1,145[&rate=5.262824784282747E-4]:4.897971052803E-1)[&rate=5.262824784282747E-4]:2.880439222997E-2)[&rate=5.262824784282747E-4]:1.778080603731E-1,142[&rate=5.262824784282747E-4]:6.964095578834E-1)[&rate=5.262824784282747E-4]:9.307488438976E-1,((((24[&rate=5.262824784282747E-4]:9.436780913125E-1,((21[&rate=5.262824784282747E-4]:7.209204121664E-1,28[&rate=5.262824784282747E-4]:7.455779464128E-1)[&rate=5.262824784282747E-4]:1.571971283823E-1,1[&rate=5.262824784282747E-4]:1.164737049322E-1)[&rate=5.262824784282747E-4]:4.63824685721E-2)[&rate=5.262824784282747E-4]:2.928004441506E-1,102[&rate=5.262824784282747E-4]:7.483469984675E-2)[&rate=5.262824784282747E-4]:1.499992836179E-1,((11[&rate=5.262824784282747E-4]:5.289415159217E-1,140[&rate=5.262824784282747E-4]:5.0976343373E-1)[&rate=5.262824784282747E-4]:2.71639538462E-1,((20[&rate=5.262824784282747E-4]:5.283656118246E-1,25[&rate=5.262824784282747E-4]:5.475436940163E-1)[&rate=5.262824784282747E-4]:2.601126922691E-1,23[&rate=5.262824784282747E-4]:7.966974821758E-1)[&rate=5.262824784282747E-4]:8.881507905714E-2)[&rate=5.262824784282747E-4]:4.900063537384E-1)[&rate=5.262824784282747E-4]:3.119442306454E-2,(((((111[&rate=5.262824784282747E-4]:4.53504472035E-1,((104[&rate=5.262824784282747E-4]:3.394609132755E-1,139[&rate=5.262824784282747E-4]:5.312417351932E-1)[&rate=5.262824784282747E-4]:8.055024310072E-4,106[&rate=5.262824784282747E-4]:3.402664157065E-1)[&rate=5.262824784282747E-4]:9.679970016419E-2)[&rate=5.262824784282747E-4]:2.472500533241E-1,(148[&rate=5.262824784282747E-4]:2.711185472408E-1,143[&rate=5.262824784282747E-4]:2.683788212135E-1)[&rate=5.262824784282747E-4]:3.912798137348E-1)[&rate=5.262824784282747E-4]:5.196732042787E-2,116[&rate=5.262824784282747E-4]:6.760095170198E-1)[&rate=5.262824784282747E-4]:6.422614389707E-2,(((107[&rate=5.262824784282747E-4]:2.3971156187E-1,108[&rate=5.262824784282747E-4]:2.369718358426E-1)[&rate=5.262824784282747E-4]:2.4278629251E-1,(109[&rate=5.262824784282747E-4]:3.469386030757E-1,114[&rate=5.262824784282747E-4]:2.674865482812E-1)[&rate=5.262824784282747E-4]:1.54737333496E-1)[&rate=5.262824784282747E-4]:2.06742393425E-1,((13[&rate=5.262824784282747E-4]:2.002978240403E-1,19[&rate=5.262824784282747E-4]:2.38653988424E-1)[&rate=5.262824784282747E-4]:6.291885709198E-2,115[&rate=5.262824784282747E-4]:1.810249003104E-1)[&rate=5.262824784282747E-4]:4.479413748917E-1)[&rate=5.262824784282747E-4]:1.112693857148E-1)[&rate=5.262824784282747E-4]:2.504186516052E-1,((((30[&rate=5.262824784282747E-4]:2.577435618109E-1,4[&rate=5.262824784282747E-4]:8.514082208485E-2)[&rate=5.262824784282747E-4]:5.678340080752E-1,(110[&rate=5.262824784282747E-4]:5.866309185766E-1,(112[&rate=5.262824784282747E-4]:3.036500103234E-1,117[&rate=5.262824784282747E-4]:3.06389736351E-1)[&rate=5.262824784282747E-4]:2.884603603078E-1)[&rate=5.262824784282747E-4]:1.18398706104E-1)[&rate=5.262824784282747E-4]:1.798004159407E-2,9[&rate=5.262824784282747E-4]:7.202699402473E-1)[&rate=5.262824784282747E-4]:8.691080202567E-2,(((14[&rate=5.262824784282747E-4]:3.802657649962E-1,17[&rate=5.262824784282747E-4]:4.186219293799E-1)[&rate=5.262824784282747E-4]:3.305782421106E-1,105[&rate=5.262824784282747E-4]:6.834467468331E-1)[&rate=5.262824784282747E-4]:5.078967104073E-3,113[&rate=5.262824784282747E-4]:7.15922974211E-1)[&rate=5.262824784282747E-4]:9.947694614407E-2)[&rate=5.262824784282747E-4]:2.57446172989E-1)[&rate=5.262824784282747E-4]:2.571549159247E-1)[&rate=5.262824784282747E-4]:1.24554652786E-1)[&rate=5.262824784282747E-4]:1.043595815591E-1,(((((((86[&rate=5.262824784282747E-4]:8.228893979729E-2,85[&rate=5.262824784282747E-4]:8.228893979729E-2)[&rate=5.262824784282747E-4]:2.03733442623E-2,84[&rate=5.262824784282747E-4]:1.026622840596E-1)[&rate=5.262824784282747E-4]:4.990566189544E-3,(83[&rate=5.262824784282747E-4]:8.529521237434E-2,93[&rate=5.262824784282747E-4]:9.899384251136E-2)[&rate=5.262824784282747E-4]:2.235763787478E-2)[&rate=5.262824784282747E-4]:8.47153357073E-2,((90[&rate=5.262824784282747E-4]:3.459590711993E-2,91[&rate=5.262824784282747E-4]:3.459590711993E-2)[&rate=5.262824784282747E-4]:8.009763341459E-2,92[&rate=5.262824784282747E-4]:1.146935405345E-1)[&rate=5.262824784282747E-4]:9.137327555892E-2)[&rate=5.262824784282747E-4]:2.990400532905E-2,((88[&rate=5.262824784282747E-4]:1.275215228268E-1,89[&rate=5.262824784282747E-4]:1.412201529638E-1)[&rate=5.262824784282747E-4]:8.354840072747E-2,87[&rate=5.262824784282747E-4]:2.110699235543E-1)[&rate=5.262824784282747E-4]:1.120226773121E-2)[&rate=5.262824784282747E-4]:7.008529720459E-1,3[&rate=5.262824784282747E-4]:3.833991359342E-1)[&rate=5.262824784282747E-4]:3.250233323439E-1,((18[&rate=5.262824784282747E-4]:7.460450815862E-1,6[&rate=5.262824784282747E-4]:6.830313829561E-1)[&rate=5.262824784282747E-4]:8.402954367063E-3,(10[&rate=5.262824784282747E-4]:4.971302367513E-1,15[&rate=5.262824784282747E-4]:5.354864011348E-1)[&rate=5.262824784282747E-4]:2.107424567362E-1)[&rate=5.262824784282747E-4]:6.904292547547E-2)[&rate=5.262824784282747E-4]:7.737804465688E-1)[&rate=5.262824784282747E-4]:6.8782749787E-1,101[&rate=5.262824784282747E-4]:1.167290686689E0)[&rate=5.262824784282747E-4]:1.749737834766E-1)[&rate=5.262824784282747E-4]:4.88279369526E-2)[&rate=5.262824784282747E-4]:5.947824332908E-2,(99[&rate=5.262824784282747E-4]:4.162855384607E-1,96[&rate=5.262824784282747E-4]:3.807664127778E-1)[&rate=5.262824784282747E-4]:2.113941770366E-1)[&rate=5.262824784282747E-4]:2.449711705471E-2,((39[&rate=5.262824784282747E-4]:4.777654445563E-1,(146[&rate=5.262824784282747E-4]:5.773765739724E-1,(97[&rate=5.262824784282747E-4]:1.940746717747E-1,16[&rate=5.262824784282747E-4]:2.350605849258E0)[&rate=5.262824784282747E-4]:1.920450715966E-1)[&rate=5.262824784282747E-4]:2.060744981882E-2)[&rate=5.262824784282747E-4]:2.197812045418E-2,40[&rate=5.262824784282747E-4]:4.997435650105E-1)[&rate=5.262824784282747E-4]:2.160043498017E-3)[&rate=5.262824784282747E-4]:1.301102668589E-3,((((26[&rate=5.262824784282747E-4]:8.048019708498E-1,(7[&rate=5.262824784282747E-4]:1.408547139122E-1,8[&rate=5.262824784282747E-4]:1.408547139122E-1)[&rate=5.262824784282747E-4]:5.570979418691E-1)[&rate=5.262824784282747E-4]:4.950696662579E-2,(22[&rate=5.262824784282747E-4]:4.207648468708E-1,27[&rate=5.262824784282747E-4]:4.372032030352E-1)[&rate=5.262824784282747E-4]:4.225851864951E-1)[&rate=5.262824784282747E-4]:2.292029364329E-2,31[&rate=5.262824784282747E-4]:9.210648475572E-1)[&rate=5.262824784282747E-4]:6.032126263957E-2,2[&rate=5.262824784282747E-4]:7.539888499227E-1)[&rate=5.262824784282747E-4]:1.705941664084E0)[&rate=5.262824784282747E-4]:5.317486330752E-3)[&rate=5.262824784282747E-4]:1.754982310845E-1)[&rate=5.262824784282747E-4]:4.586658555619E-1,(((((((43[&rate=5.262824784282747E-4]:4.42749764751E-1,46[&rate=5.262824784282747E-4]:4.42749764751E-1)[&rate=5.262824784282747E-4]:5.546132413809E-2,(41[&rate=5.262824784282747E-4]:4.11760674845E-1,(42[&rate=5.262824784282747E-4]:2.984167513477E-1,48[&rate=5.262824784282747E-4]:3.366681174679E-1)[&rate=5.262824784282747E-4]:1.188084043715E-1)[&rate=5.262824784282747E-4]:3.180560530113E-2)[&rate=5.262824784282747E-4]:1.647158112421E-1,((47[&rate=5.262824784282747E-4]:9.632006242973E-2,44[&rate=5.262824784282747E-4]:9.085558155548E-2)[&rate=5.262824784282747E-4]:3.627930805015E-1,(49[&rate=5.262824784282747E-4]:2.896932111173E-1,50[&rate=5.262824784282747E-4]:2.896932111173E-1)[&rate=5.262824784282747E-4]:1.366330465682E-1)[&rate=5.262824784282747E-4]:2.038137572E-1)[&rate=5.262824784282747E-4]:4.609389330876E-2,51[&rate=5.262824784282747E-4]:6.816983890685E-1)[&rate=5.262824784282747E-4]:1.333481075748E-1,45[&rate=5.262824784282747E-4]:8.341721797034E-1)[&rate=5.262824784282747E-4]:2.836378092571E-1,(((36[&rate=5.262824784282747E-4]:3.574225223031E-2,127[&rate=5.262824784282747E-4]:2.556290197436E0)[&rate=5.262824784282747E-4]:2.65003131406E-2,121[&rate=5.262824784282747E-4]:2.141694620165E0)[&rate=5.262824784282747E-4]:2.760794222977E-1,((((60[&rate=5.262824784282747E-4]:1.501821750493E-1,((64[&rate=5.262824784282747E-4]:1.482022013866E-1,62[&rate=5.262824784282747E-4]:1.892980917977E-1)[&rate=5.262824784282747E-4]:9.759447201198E-2,65[&rate=5.262824784282747E-4]:9.511174189191E-2)[&rate=5.262824784282747E-4]:5.50704331574E-2)[&rate=5.262824784282747E-4]:2.477953431912E-1,(63[&rate=5.262824784282747E-4]:9.156451758811E-2,61[&rate=5.262824784282747E-4]:1.326604079992E-1)[&rate=5.262824784282747E-4]:4.570979321591E-1)[&rate=5.262824784282747E-4]:7.437279988027E-1,128[&rate=5.262824784282747E-4]:1.193760311564E0)[&rate=5.262824784282747E-4]:3.095853116343E-1,((((132[&rate=5.262824784282747E-4]:7.661448045035E-2,129[&rate=5.262824784282747E-4]:7.387475442299E-2)[&rate=5.262824784282747E-4]:1.353259861478E-1,(130[&rate=5.262824784282747E-4]:5.139460112851E-2,131[&rate=5.262824784282747E-4]:5.413432715587E-2)[&rate=5.262824784282747E-4]:1.578061394423E-1)[&rate=5.262824784282747E-4]:3.113178790269E-1,118[&rate=5.262824784282747E-4]:6.575049209676E-1)[&rate=5.262824784282747E-4]:3.300564676441E-3,69[&rate=5.262824784282747E-4]:6.717643897537E-1)[&rate=5.262824784282747E-4]:9.822661649512E-1)[&rate=5.262824784282747E-4]:3.171681452926E-1)[&rate=5.262824784282747E-4]:7.069243276142E-2)[&rate=5.262824784282747E-4]:2.563401282886E-2,35[&rate=5.262824784282747E-4]:3.880730907931E-1)[&rate=5.262824784282747E-4]:8.394173591661E-2)[&rate=5.262824784282747E-4]:1.610413181905E-1,((125[&rate=5.262824784282747E-4]:7.98003563793E-1,(((133[&rate=5.262824784282747E-4]:3.162142771769E-1,(137[&rate=5.262824784282747E-4]:2.951071706763E-1,134[&rate=5.262824784282747E-4]:2.238742939641E-1)[&rate=5.262824784282747E-4]:6.220299691166E-2)[&rate=5.262824784282747E-4]:1.022672154625E0,(52[&rate=5.262824784282747E-4]:4.323533808969E-1,(((12[&rate=5.262824784282747E-4]:4.082862445651E-1,5[&rate=5.262824784282747E-4]:3.699300801817E-1)[&rate=5.262824784282747E-4]:2.289730496037E-1,29[&rate=5.262824784282747E-4]:7.441086092373E-1)[&rate=5.262824784282747E-4]:2.785019469183E-1,103[&rate=5.262824784282747E-4]:7.897338438268E-1)[&rate=5.262824784282747E-4]:1.306913271631E0)[&rate=5.262824784282747E-4]:1.326502752484E-1)[&rate=5.262824784282747E-4]:1.788309921735E-2,(53[&rate=5.262824784282747E-4]:5.205960358232E-1,(((80[&rate=5.262824784282747E-4]:1.2229332219E-1,81[&rate=5.262824784282747E-4]:1.2229332219E-1)[&rate=5.262824784282747E-4]:4.110458898927E-1,((73[&rate=5.262824784282747E-4]:3.480257398172E-1,77[&rate=5.262824784282747E-4]:3.425462877625E-1)[&rate=5.262824784282747E-4]:1.593117383942E-2,(((72[&rate=5.262824784282747E-4]:1.402157778859E-1,78[&rate=5.262824784282747E-4]:1.621335861052E-1)[&rate=5.262824784282747E-4]:7.268991440204E-3,82[&rate=5.262824784282747E-4]:1.776217556275E-1)[&rate=5.262824784282747E-4]:1.457967012374E-2,(79[&rate=5.262824784282747E-4]:1.261069925633E-1,71[&rate=5.262824784282747E-4]:9.870973228927E-2)[&rate=5.262824784282747E-4]:5.787525510583E-2)[&rate=5.262824784282747E-4]:1.388787755767E-1)[&rate=5.262824784282747E-4]:2.186973669192E-1)[&rate=5.262824784282747E-4]:1.92419884478E-1,(75[&rate=5.262824784282747E-4]:3.415780122225E-1,((74[&rate=5.262824784282747E-4]:2.774724260363E-1,70[&rate=5.262824784282747E-4]:2.391162616529E-1)[&rate=5.262824784282747E-4]:7.637418070892E-3,76[&rate=5.262824784282747E-4]:2.851098441072E-1)[&rate=5.262824784282747E-4]:5.646816811522E-2)[&rate=5.262824784282747E-4]:4.334961528314E-1)[&rate=5.262824784282747E-4]:4.919849293814E-1)[&rate=5.262824784282747E-4]:5.409399822804E-2)[&rate=5.262824784282747E-4]:4.33696043403E-1)[&rate=5.262824784282747E-4]:2.286661970696E-1,(68[&rate=5.262824784282747E-4]:5.153866852998E-1,(((58[&rate=5.262824784282747E-4]:1.508796029914E-1,(37[&rate=5.262824784282747E-4]:1.376787432884E-1,(59[&rate=5.262824784282747E-4]:3.88633923952E-2,54[&rate=5.262824784282747E-4]:6.120262749825E-4)[&rate=5.262824784282747E-4]:6.056398477298E-2)[&rate=5.262824784282747E-4]:3.232654276309E-2)[&rate=5.262824784282747E-4]:6.90817659163E-2,(55[&rate=5.262824784282747E-4]:1.736134347739E-1,56[&rate=5.262824784282747E-4]:1.736134347739E-1)[&rate=5.262824784282747E-4]:1.902552976211E-2)[&rate=5.262824784282747E-4]:3.924148359712E-2,57[&rate=5.262824784282747E-4]:2.428094098818E-1)[&rate=5.262824784282747E-4]:3.24489843724E-1)[&rate=5.262824784282747E-4]:3.44616408896E-1)[&rate=5.262824784282747E-4]:3.207736884767E-1)[&rate=5.262824784282747E-4]:7.143073131716E-2)[&rate=5.262824784282747E-4]:1.789643013315E-1)[&rate=5.262824784282747E-4]:8.048056789238E-3,(33[&rate=5.262824784282747E-4]:1.153488068218E-2,32[&rate=5.262824784282747E-4]:6.055428627468E-3)[&rate=5.262824784282747E-4]:5.122988614472E-4);
tree STATE_5940000 [&joint=-20970.80398897385,lnP=-20970.80398897385] = [&R] (((((125[&rate=6.086865340933015E-4]:1.013049911515E0,((((79[&rate=6.086865340933015E-4]:2.31543824408E-1,(82[&rate=6.086865340933015E-4]:2.326376600917E-1,(72[&rate=6.086865340933015E-4]:1.608052833072E-2,78[&rate=6.086865340933015E-4]:3.799833655003E-2)[&rate=6.086865340933015E-4]:1.864201454596E-1)[&rate=6.086865340933015E-4]:7.125342398419E-3)[&rate=6.086865340933015E-4]:2.821388199022E-1,(((80[&rate=6.086865340933015E-4]:5.845223287664E-2,81[&rate=6.086865340933015E-4]:5.845223287664E-2)[&rate=6.086865340933015E-4]:3.166534765104E-1,(77[&rate=6.086865340933015E-4]:2.612230445796E-1,71[&rate=6.086865340933015E-4]:1.982093459495E-1)[&rate=6.086865340933015E-4]:1.577182812458E-1)[&rate=6.086865340933015E-4]:2.774544779368E-2,73[&rate=6.086865340933015E-4]:4.521662256738E-1)[&rate=6.086865340933015E-4]:1.026123090473E-1)[&rate=6.086865340933015E-4]:1.681265042726E-1,(75[&rate=6.086865340933015E-4]:3.605151823517E-1,(74[&rate=6.086865340933015E-4]:2.928294013393E-1,(76[&rate=6.086865340933015E-4]:2.783650315719E-1,70[&rate=6.086865340933015E-4]:2.400088671885E-1)[&rate=6.086865340933015E-4]:1.446436976735E-2)[&rate=6.086865340933015E-4]:6.768578101241E-2)[&rate=6.086865340933015E-4]:3.62389856642E-1)[&rate=6.086865340933015E-4]:8.24956831532E-1,((52[&rate=6.086865340933015E-4]:6.082007743332E-1,(((12[&rate=6.086865340933015E-4]:2.314960662628E-1,5[&rate=6.086865340933015E-4]:1.931399018794E-1)[&rate=6.086865340933015E-4]:1.750752164053E-1,29[&rate=6.086865340933015E-4]:5.134205977367E-1)[&rate=6.086865340933015E-4]:3.820680461895E-1,103[&rate=6.086865340933015E-4]:6.626119315974E-1)[&rate=6.086865340933015E-4]:1.609882577297E0)[&rate=6.086865340933015E-4]:1.507592643149E-1,(((134[&rate=6.086865340933015E-4]:2.536420538368E-1,137[&rate=6.086865340933015E-4]:3.24874930549E-1)[&rate=6.086865340933015E-4]:3.970481704902E-1,133[&rate=6.086865340933015E-4]:6.808272106282E-1)[&rate=6.086865340933015E-4]:7.067090121536E-1,53[&rate=6.086865340933015E-4]:6.054567258137E-1)[&rate=6.086865340933015E-4]:1.45306591523E-1)[&rate=6.086865340933015E-4]:5.063549457692E-2)[&rate=6.086865340933015E-4]:4.220336132624E-1)[&rate=6.086865340933015E-4]:1.435560421406E-1,(68[&rate=6.086865340933015E-4]:4.610980248117E-1,((((58[&rate=6.086865340933015E-4]:1.611572110286E-1,54[&rate=6.086865340933015E-4]:1.037801618483E-1)[&rate=6.086865340933015E-4]:1.394009595471E-1,(37[&rate=6.086865340933015E-4]:2.113406221472E-1,57[&rate=6.086865340933015E-4]:1.758214964641E-1)[&rate=6.086865340933015E-4]:1.083432314887E-1)[&rate=6.086865340933015E-4]:1.607973194933E-2,(56[&rate=6.086865340933015E-4]:2.103512648227E-1,55[&rate=6.086865340933015E-4]:2.103512648227E-1)[&rate=6.086865340933015E-4]:7.896423333061E-2)[&rate=6.086865340933015E-4]:9.23907182533E-2,59[&rate=6.086865340933015E-4]:3.899029377182E-1)[&rate=6.086865340933015E-4]:1.203754149624E-1)[&rate=6.086865340933015E-4]:5.288412621769E-1)[&rate=6.086865340933015E-4]:4.238193552731E-1,((((((119[&rate=6.086865340933015E-4]:1.577502085074E0,((138[&rate=6.086865340933015E-4]:1.986548128011E-1,136[&rate=6.086865340933015E-4]:6.71479634859E-2)[&rate=6.086865340933015E-4]:6.561094888344E-1,135[&rate=6.086865340933015E-4]:6.547643016355E-1)[&rate=6.086865340933015E-4]:5.747925779587E-1)[&rate=6.086865340933015E-4]:3.162910903391E-2,126[&rate=6.086865340933015E-4]:8.234286714637E-1)[&rate=6.086865340933015E-4]:2.870066145779E-1,120[&rate=6.086865340933015E-4]:1.800247397727E0)[&rate=6.086865340933015E-4]:4.1590976771E-1,66[&rate=6.086865340933015E-4]:2.791708640666E-1)[&rate=6.086865340933015E-4]:2.463008751753E-1,(67[&rate=6.086865340933015E-4]:4.154738927431E-1,(122[&rate=6.086865340933015E-4]:4.228634132546E-1,(124[&rate=6.086865340933015E-4]:3.432055689746E-1,123[&rate=6.086865340933015E-4]:3.459378094117E-1)[&rate=6.086865340933015E-4]:7.69256038429E-2)[&rate=6.086865340933015E-4]:4.938830298292E-1)[&rate=6.086865340933015E-4]:1.099978464989E-1)[&rate=6.086865340933015E-4]:2.7654827225E-1,((38[&rate=6.086865340933015E-4]:1.046939673265E0,((((147[&rate=6.086865340933015E-4]:4.496642741918E-1,(2[&rate=6.086865340933015E-4]:9.979027162261E-1,((26[&rate=6.086865340933015E-4]:4.006235306222E-1,(7[&rate=6.086865340933015E-4]:1.636190380345E-1,8[&rate=6.086865340933015E-4]:1.636190380345E-1)[&rate=6.086865340933015E-4]:1.301551775192E-1)[&rate=6.086865340933015E-4]:4.49225058146E-1,((22[&rate=6.086865340933015E-4]:4.037002344867E-1,27[&rate=6.086865340933015E-4]:4.201385906511E-1)[&rate=6.086865340933015E-4]:3.91860726875E-1,31[&rate=6.086865340933015E-4]:8.503554819098E-1)[&rate=6.086865340933015E-4]:4.332872329686E-2)[&rate=6.086865340933015E-4]:3.316157712935E-1)[&rate=6.086865340933015E-4]:1.351110311615E0)[&rate=6.086865340933015E-4]:1.498114071536E-1,(97[&rate=6.086865340933015E-4]:3.839629060136E-1,16[&rate=6.086865340933015E-4]:2.540494083497E0)[&rate=6.086865340933015E-4]:8.709747478527E-2)[&rate=6.086865340933015E-4]:1.062287242313E-1,((99[&rate=6.086865340933015E-4]:7.086474330184E-1,96[&rate=6.086865340933015E-4]:6.731283073356E-1)[&rate=6.086865340933015E-4]:1.568014961592E-2,((((((((((116[&rate=6.086865340933015E-4]:6.670780441863E-1,((111[&rate=6.086865340933015E-4]:4.795252158866E-1,(106[&rate=6.086865340933015E-4]:6.898925024578E-2,104[&rate=6.086865340933015E-4]:6.898925024578E-2)[&rate=6.086865340933015E-4]:3.940976094764E-1)[&rate=6.086865340933015E-4]:1.847771050384E-2,139[&rate=6.086865340933015E-4]:6.733453921438E-1)[&rate=6.086865340933015E-4]:2.457874465631E-1)[&rate=6.086865340933015E-4]:2.375706492508E-3,(148[&rate=6.086865340933015E-4]:2.397935051062E-1,143[&rate=6.086865340933015E-4]:2.370537790788E-1)[&rate=6.086865340933015E-4]:4.680164099564E-1)[&rate=6.086865340933015E-4]:1.3854490473E-1,((13[&rate=6.086865340933015E-4]:4.263610046526E-1,19[&rate=6.086865340933015E-4]:4.647171690363E-1)[&rate=6.086865340933015E-4]:3.193815499672E-1,(115[&rate=6.086865340933015E-4]:6.300402380042E-1,(108[&rate=6.086865340933015E-4]:4.936606592225E-1,(109[&rate=6.086865340933015E-4]:4.748210724344E-1,(114[&rate=6.086865340933015E-4]:3.327469014738E-1,107[&rate=6.086865340933015E-4]:3.930208740766E-1)[&rate=6.086865340933015E-4]:6.26221161661E-2)[&rate=6.086865340933015E-4]:4.075739500713E-2)[&rate=6.086865340933015E-4]:1.939138253572E-1)[&rate=6.086865340933015E-4]:3.351053579365E-2)[&rate=6.086865340933015E-4]:1.444478816109E-1)[&rate=6.086865340933015E-4]:3.079856572473E-1,(((14[&rate=6.086865340933015E-4]:3.208517482557E-1,17[&rate=6.086865340933015E-4]:3.592079126394E-1)[&rate=6.086865340933015E-4]:4.258371175294E-1,((113[&rate=6.086865340933015E-4]:7.03519819785E-1,((30[&rate=6.086865340933015E-4]:6.235757566636E-1,4[&rate=6.086865340933015E-4]:4.509730169376E-1)[&rate=6.086865340933015E-4]:9.626628314942E-2,9[&rate=6.086865340933015E-4]:5.965543685801E-1)[&rate=6.086865340933015E-4]:9.874627312284E-2)[&rate=6.086865340933015E-4]:6.988311892138E-3,(117[&rate=6.086865340933015E-4]:4.7902095615E-1,112[&rate=6.086865340933015E-4]:4.762812301224E-1)[&rate=6.086865340933015E-4]:2.342269015548E-1)[&rate=6.086865340933015E-4]:3.618073410792E-2)[&rate=6.086865340933015E-4]:2.503551627325E-2,(105[&rate=6.086865340933015E-4]:4.619310621681E-1,110[&rate=6.086865340933015E-4]:4.838488703871E-1)[&rate=6.086865340933015E-4]:2.823960596165E-1)[&rate=6.086865340933015E-4]:4.264517114196E-1)[&rate=6.086865340933015E-4]:7.971373455139E-2,((((11[&rate=6.086865340933015E-4]:4.777638533605E-1,140[&rate=6.086865340933015E-4]:4.585857711688E-1)[&rate=6.086865340933015E-4]:4.177038412295E-1,((20[&rate=6.086865340933015E-4]:5.38495741409E-1,25[&rate=6.086865340933015E-4]:5.576738236007E-1)[&rate=6.086865340933015E-4]:2.576995499348E-1,23[&rate=6.086865340933015E-4]:8.044144694258E-1)[&rate=6.086865340933015E-4]:1.759847320134E-1)[&rate=6.086865340933015E-4]:2.395751784648E-1,((24[&rate=6.086865340933015E-4]:8.735546032886E-1,((21[&rate=6.086865340933015E-4]:4.512570614195E-1,28[&rate=6.086865340933015E-4]:4.759145956659E-1)[&rate=6.086865340933015E-4]:3.510141913592E-1,1[&rate=6.086865340933015E-4]:4.062741716221E-2)[&rate=6.086865340933015E-4]:5.210526831813E-2)[&rate=6.086865340933015E-4]:2.940955382548E-1,102[&rate=6.086865340933015E-4]:6.006305927049E-3)[&rate=6.086865340933015E-4]:6.328314247025E-2)[&rate=6.086865340933015E-4]:6.803105781344E-2,((144[&rate=6.086865340933015E-4]:2.644281782731E-1,(141[&rate=6.086865340933015E-4]:8.769994949351E-2,145[&rate=6.086865340933015E-4]:9.04396755211E-2)[&rate=6.086865340933015E-4]:1.79467954807E-1)[&rate=6.086865340933015E-4]:3.591361810614E-1,142[&rate=6.086865340933015E-4]:6.290438113895E-1)[&rate=6.086865340933015E-4]:7.548520372871E-1)[&rate=6.086865340933015E-4]:6.659671907905E-2)[&rate=6.086865340933015E-4]:8.87108404193E-2,(((((((83[&rate=6.086865340933015E-4]:7.074185558969E-2,84[&rate=6.086865340933015E-4]:7.074185558969E-2)[&rate=6.086865340933015E-4]:2.614095301773E-2,86[&rate=6.086865340933015E-4]:9.688280860741E-2)[&rate=6.086865340933015E-4]:9.870281787262E-3,93[&rate=6.086865340933015E-4]:1.204517205317E-1)[&rate=6.086865340933015E-4]:3.583748264785E-3,85[&rate=6.086865340933015E-4]:1.103368386595E-1)[&rate=6.086865340933015E-4]:6.762379511973E-2,((90[&rate=6.086865340933015E-4]:1.811740820554E-2,91[&rate=6.086865340933015E-4]:1.811740820554E-2)[&rate=6.086865340933015E-4]:1.11121100008E-1,92[&rate=6.086865340933015E-4]:1.292385082135E-1)[&rate=6.086865340933015E-4]:6.242075570268E-2)[&rate=6.086865340933015E-4]:4.565790800974E-2,((88[&rate=6.086865340933015E-4]:9.190809322904E-2,89[&rate=6.086865340933015E-4]:1.056067233661E-1)[&rate=6.086865340933015E-4]:1.129188488634E-1,87[&rate=6.086865340933015E-4]:2.048269420925E-1)[&rate=6.086865340933015E-4]:1.879159969647E-2)[&rate=6.086865340933015E-4]:1.198680894634E0,((10[&rate=6.086865340933015E-4]:3.507899779692E-1,15[&rate=6.086865340933015E-4]:3.891461423527E-1)[&rate=6.086865340933015E-4]:3.764724689359E-1,((18[&rate=6.086865340933015E-4]:2.287306143428E-1,3[&rate=6.086865340933015E-4]:1.136621211922E-1)[&rate=6.086865340933015E-4]:2.952127204435E-1,6[&rate=6.086865340933015E-4]:4.609296361561E-1)[&rate=6.086865340933015E-4]:2.498944545846E-1)[&rate=6.086865340933015E-4]:2.238041128052E-1)[&rate=6.086865340933015E-4]:4.073149306562E-1)[&rate=6.086865340933015E-4]:6.121778539559E-1,101[&rate=6.086865340933015E-4]:8.993264676101E-1)[&rate=6.086865340933015E-4]:4.242695113634E-1,98[&rate=6.086865340933015E-4]:4.78847120526E-1)[&rate=6.086865340933015E-4]:1.882573528135E-1,((94[&rate=6.086865340933015E-4]:3.334868306962E-1,100[&rate=6.086865340933015E-4]:3.334868306962E-1)[&rate=6.086865340933015E-4]:1.88466843047E-1,95[&rate=6.086865340933015E-4]:6.066531272953E-1)[&rate=6.086865340933015E-4]:7.13803077929E-2)[&rate=6.086865340933015E-4]:3.387762393538E-2,146[&rate=6.086865340933015E-4]:6.927853759634E-1)[&rate=6.086865340933015E-4]:1.487561862315E-3)[&rate=6.086865340933015E-4]:7.427299780554E-2)[&rate=6.086865340933015E-4]:2.81823023789E-2,(39[&rate=6.086865340933015E-4]:5.671699833888E-1,40[&rate=6.086865340933015E-4]:5.671699833888E-1)[&rate=6.086865340933015E-4]:1.093396753865E-1)[&rate=6.086865340933015E-4]:4.387360254186E-1)[&rate=6.086865340933015E-4]:1.825749997412E-1,((((50[&rate=6.086865340933015E-4]:6.465004751011E-1,(((46[&rate=6.086865340933015E-4]:4.564856792312E-1,((41[&rate=6.086865340933015E-4]:3.008690700047E-1,(48[&rate=6.086865340933015E-4]:2.786918910118E-1,42[&rate=6.086865340933015E-4]:2.404405248916E-1)[&rate=6.086865340933015E-4]:6.589302598738E-2)[&rate=6.086865340933015E-4]:4.572885696576E-2,43[&rate=6.086865340933015E-4]:4.012427357135E-1)[&rate=6.086865340933015E-4]:5.524294351769E-2)[&rate=6.086865340933015E-4]:7.503687236716E-2,(47[&rate=6.086865340933015E-4]:4.569505670596E-1,44[&rate=6.086865340933015E-4]:4.514860861854E-1)[&rate=6.086865340933015E-4]:7.45719845387E-2)[&rate=6.086865340933015E-4]:9.96781392156E-2,(49[&rate=6.086865340933015E-4]:5.976786059878E-1,51[&rate=6.086865340933015E-4]:6.03143086862E-1)[&rate=6.086865340933015E-4]:7.351995803826E-4)[&rate=6.086865340933015E-4]:4.808666953291E-2)[&rate=6.086865340933015E-4]:7.736646431611E-2,45[&rate=6.086865340933015E-4]:7.484571033516E-1)[&rate=6.086865340933015E-4]:3.636463433787E-1,(((((65[&rate=6.086865340933015E-4]:9.653894889824E-2,(60[&rate=6.086865340933015E-4]:6.29839149592E-2,64[&rate=6.086865340933015E-4]:2.136688464659E-1)[&rate=6.086865340933015E-4]:3.355503393904E-2)[&rate=6.086865340933015E-4]:2.373879186363E-2,62[&rate=6.086865340933015E-4]:3.120585626796E-1)[&rate=6.086865340933015E-4]:1.252369513387E-1,(63[&rate=6.086865340933015E-4]:1.281370476223E-1,61[&rate=6.086865340933015E-4]:1.692329380334E-1)[&rate=6.086865340933015E-4]:2.68062575985E-1)[&rate=6.086865340933015E-4]:8.916625831127E-1,128[&rate=6.086865340933015E-4]:1.189232069734E0)[&rate=6.086865340933015E-4]:2.377445325172E-1,((((131[&rate=6.086865340933015E-4]:1.274616872878E-1,130[&rate=6.086865340933015E-4]:1.247219612604E-1)[&rate=6.086865340933015E-4]:4.77219627998E-2,(132[&rate=6.086865340933015E-4]:1.176843993694E-1,129[&rate=6.086865340933015E-4]:1.149446733421E-1)[&rate=6.086865340933015E-4]:5.749925071819E-2)[&rate=6.086865340933015E-4]:2.687748956769E-1,118[&rate=6.086865340933015E-4]:5.782051211071E-1)[&rate=6.086865340933015E-4]:1.550551786273E-1,69[&rate=6.086865340933015E-4]:7.442192038441E-1)[&rate=6.086865340933015E-4]:8.334423299139E-1)[&rate=6.086865340933015E-4]:4.585230567706E-1)[&rate=6.086865340933015E-4]:1.297812948113E-1,(((121[&rate=6.086865340933015E-4]:2.012379701317E0,127[&rate=6.086865340933015E-4]:2.453475591728E0)[&rate=6.086865340933015E-4]:1.823066514444E-1,36[&rate=6.086865340933015E-4]:1.152342979674E-1)[&rate=6.086865340933015E-4]:1.427219398897E-1,35[&rate=6.086865340933015E-4]:2.113808953913E-1)[&rate=6.086865340933015E-4]:2.751329351538E-1)[&rate=6.086865340933015E-4]:1.406353959454E-1)[&rate=6.086865340933015E-4]:1.748707850014E-1)[&rate=6.086865340933015E-4]:6.401799299757E-2)[&rate=6.086865340933015E-4]:2.610631370814E-2,32[&rate=6.086865340933015E-4]:7.212811348465E-3)[&rate=6.086865340933015E-4]:1.029453201471E-2,(34[&rate=6.086865340933015E-4]:3.544402408314E-2,33[&rate=6.086865340933015E-4]:1.900566791876E-2)[&rate=6.086865340933015E-4]:3.981127499123E-3);
tree STATE_5950000 [&joint=-20976.870991297066,lnP=-20976.870991297066] = [&R] ((32[&rate=5.576736577596068E-4]:3.765460148113E-2,((125[&rate=5.576736577596068E-4]:1.047197654848E0,((53[&rate=5.576736577596068E-4]:9.459888716739E-1,(((77[&rate=5.576736577596068E-4]:4.129229987208E-1,((80[&rate=5.576736577596068E-4]:8.83141057863E-2,81[&rate=5.576736577596068E-4]:8.83141057863E-2)[&rate=5.576736577596068E-4]:2.143029378317E-1,73[&rate=5.576736577596068E-4]:3.519321121111E-1)[&rate=5.576736577596068E-4]:6.647033866435E-2)[&rate=5.576736577596068E-4]:6.621395939502E-2,(((72[&rate=5.576736577596068E-4]:2.781477294538E-2,78[&rate=5.576736577596068E-4]:4.973258116469E-2)[&rate=5.576736577596068E-4]:2.533326632655E-1,79[&rate=5.576736577596068E-4]:3.030652444302E-1)[&rate=5.576736577596068E-4]:8.416090860604E-2,(82[&rate=5.576736577596068E-4]:3.366987743156E-1,71[&rate=5.576736577596068E-4]:3.010823359595E-1)[&rate=5.576736577596068E-4]:5.874655680273E-2)[&rate=5.576736577596068E-4]:5.629436672342E-2)[&rate=5.576736577596068E-4]:4.1080030586E-1,(75[&rate=5.576736577596068E-4]:3.929298593105E-1,((70[&rate=5.576736577596068E-4]:2.79497020566E-1,74[&rate=5.576736577596068E-4]:3.178531849495E-1)[&rate=5.576736577596068E-4]:2.359760689064E-2,76[&rate=5.576736577596068E-4]:3.414507918401E-1)[&rate=5.576736577596068E-4]:5.147906747036E-2)[&rate=5.576736577596068E-4]:5.0248685672E-1)[&rate=5.576736577596068E-4]:7.970352142555E-1)[&rate=5.576736577596068E-4]:5.114037736207E-2,(((133[&rate=5.576736577596068E-4]:2.188958959833E-1,137[&rate=5.576736577596068E-4]:2.599917863943E-1)[&rate=5.576736577596068E-4]:2.04596384704E-1,134[&rate=5.576736577596068E-4]:3.933552943862E-1)[&rate=5.576736577596068E-4]:1.149368028966E0,(52[&rate=5.576736577596068E-4]:7.140846880929E-1,(((12[&rate=5.576736577596068E-4]:2.554746062683E-1,5[&rate=5.576736577596068E-4]:2.171184418848E-1)[&rate=5.576736577596068E-4]:4.871315341503E-1,29[&rate=5.576736577596068E-4]:8.494554554871E-1)[&rate=5.576736577596068E-4]:9.6294890694E-2,103[&rate=5.576736577596068E-4]:7.128736338523E-1)[&rate=5.576736577596068E-4]:1.665504788802E0)[&rate=5.576736577596068E-4]:8.489284590334E-2)[&rate=5.576736577596068E-4]:2.063484363511E-1)[&rate=5.576736577596068E-4]:2.604509194735E-1)[&rate=5.576736577596068E-4]:1.097206728995E-1,(68[&rate=5.576736577596068E-4]:6.459291835641E-1,((((57[&rate=5.576736577596068E-4]:1.697661239627E-1,37[&rate=5.576736577596068E-4]:2.052852496458E-1)[&rate=5.576736577596068E-4]:1.223616330079E-1,(58[&rate=5.576736577596068E-4]:2.696859566926E-1,54[&rate=5.576736577596068E-4]:2.123089075123E-1)[&rate=5.576736577596068E-4]:3.883524290091E-2)[&rate=5.576736577596068E-4]:4.140970620766E-2,(56[&rate=5.576736577596068E-4]:1.947315467971E-1,55[&rate=5.576736577596068E-4]:1.947315467971E-1)[&rate=5.576736577596068E-4]:1.278769546323E-1)[&rate=5.576736577596068E-4]:6.832197313123E-2,59[&rate=5.576736577596068E-4]:3.991271958723E-1)[&rate=5.576736577596068E-4]:2.959823155607E-1)[&rate=5.576736577596068E-4]:3.443224775169E-1)[&rate=5.576736577596068E-4]:4.800550850216E-1)[&rate=5.576736577596068E-4]:8.985414397637E-2,((34[&rate=5.576736577596068E-4]:5.260512426821E-2,(((38[&rate=5.576736577596068E-4]:9.705109039101E-1,((((99[&rate=5.576736577596068E-4]:6.789294350318E-1,96[&rate=5.576736577596068E-4]:6.434103093489E-1)[&rate=5.576736577596068E-4]:5.038281467805E-2,40[&rate=5.576736577596068E-4]:5.790390256663E-1)[&rate=5.576736577596068E-4]:1.164749138854E-1,((((94[&rate=5.576736577596068E-4]:4.239015711387E-1,100[&rate=5.576736577596068E-4]:4.239015711387E-1)[&rate=5.576736577596068E-4]:6.173478043176E-2,95[&rate=5.576736577596068E-4]:5.703358051226E-1)[&rate=5.576736577596068E-4]:6.838210813412E-2,(97[&rate=5.576736577596068E-4]:3.660311302539E-1,98[&rate=5.576736577596068E-4]:5.654846821664E-1)[&rate=5.576736577596068E-4]:6.230426934157E-2)[&rate=5.576736577596068E-4]:1.36322826276E-1,39[&rate=5.576736577596068E-4]:6.356964772377E-1)[&rate=5.576736577596068E-4]:5.981746231403E-2)[&rate=5.576736577596068E-4]:3.150974759551E-2,((((((102[&rate=5.576736577596068E-4]:2.774837193987E-2,((11[&rate=5.576736577596068E-4]:4.609007231567E-1,140[&rate=5.576736577596068E-4]:4.417226409649E-1)[&rate=5.576736577596068E-4]:1.761043711047E-1,((20[&rate=5.576736577596068E-4]:4.142820070871E-1,25[&rate=5.576736577596068E-4]:4.334600892789E-1)[&rate=5.576736577596068E-4]:1.600363633737E-1,23[&rate=5.576736577596068E-4]:5.825375485429E-1)[&rate=5.576736577596068E-4]:1.393990525677E-1)[&rate=5.576736577596068E-4]:4.56496702336E-1)[&rate=5.576736577596068E-4]:8.859636633027E-2,(24[&rate=5.576736577596068E-4]:8.77152215134E-1,((21[&rate=5.576736577596068E-4]:5.441995704105E-1,28[&rate=5.576736577596068E-4]:5.688571046569E-1)[&rate=5.576736577596068E-4]:2.538949474491E-1,1[&rate=5.576736577596068E-4]:3.645068224307E-2)[&rate=5.576736577596068E-4]:5.987961508272E-2)[&rate=5.576736577596068E-4]:4.008363587525E-1)[&rate=5.576736577596068E-4]:1.482375873186E-2,((((((148[&rate=5.576736577596068E-4]:2.936753707082E-1,143[&rate=5.576736577596068E-4]:2.909356446809E-1)[&rate=5.576736577596068E-4]:1.947969912108E-1,((104[&rate=5.576736577596068E-4]:1.961569812116E-1,106[&rate=5.576736577596068E-4]:1.961569812116E-1)[&rate=5.576736577596068E-4]:3.465281676499E-2,(139[&rate=5.576736577596068E-4]:1.805657530895E-1,111[&rate=5.576736577596068E-4]:5.223287336105E-3)[&rate=5.576736577596068E-4]:2.420248668048E-1)[&rate=5.576736577596068E-4]:2.795803721615E-1)[&rate=5.576736577596068E-4]:2.119441740313E-1,116[&rate=5.576736577596068E-4]:6.620603715667E-1)[&rate=5.576736577596068E-4]:3.863493220455E-2,(115[&rate=5.576736577596068E-4]:6.544345942375E-1,(((114[&rate=5.576736577596068E-4]:1.428007384839E-1,109[&rate=5.576736577596068E-4]:2.222527932784E-1)[&rate=5.576736577596068E-4]:1.534292847307E-1,(108[&rate=5.576736577596068E-4]:1.978568659216E-1,107[&rate=5.576736577596068E-4]:2.005965919489E-1)[&rate=5.576736577596068E-4]:1.559074038684E-1)[&rate=5.576736577596068E-4]:3.383950937941E-1,(13[&rate=5.576736577596068E-4]:2.176183272711E-1,19[&rate=5.576736577596068E-4]:2.559744916547E-1)[&rate=5.576736577596068E-4]:4.991985705594E-1)[&rate=5.576736577596068E-4]:1.980947722893E-2)[&rate=5.576736577596068E-4]:4.626070953369E-2)[&rate=5.576736577596068E-4]:1.096569587171E-1,(((105[&rate=5.576736577596068E-4]:5.730579826047E-1,113[&rate=5.576736577596068E-4]:6.004552428785E-1)[&rate=5.576736577596068E-4]:1.56236964349E-1,110[&rate=5.576736577596068E-4]:7.512127551728E-1)[&rate=5.576736577596068E-4]:4.261910260171E-2,(((14[&rate=5.576736577596068E-4]:4.452771098704E-1,17[&rate=5.576736577596068E-4]:4.83633274254E-1)[&rate=5.576736577596068E-4]:2.025335754776E-1,(112[&rate=5.576736577596068E-4]:1.410521956622E-1,117[&rate=5.576736577596068E-4]:1.437919216898E-1)[&rate=5.576736577596068E-4]:5.067584896858E-1)[&rate=5.576736577596068E-4]:1.228822016331E-2,(9[&rate=5.576736577596068E-4]:4.883498750011E-1,(30[&rate=5.576736577596068E-4]:2.300033003869E-1,4[&rate=5.576736577596068E-4]:5.740056066089E-2)[&rate=5.576736577596068E-4]:3.816342458471E-1)[&rate=5.576736577596068E-4]:1.63529852428E-1)[&rate=5.576736577596068E-4]:1.39212404318E-1)[&rate=5.576736577596068E-4]:9.323273348098E-2)[&rate=5.576736577596068E-4]:2.758377969764E-1,((145[&rate=5.576736577596068E-4]:3.381925247828E-1,(144[&rate=5.576736577596068E-4]:2.807452307038E-1,141[&rate=5.576736577596068E-4]:2.834849567311E-1)[&rate=5.576736577596068E-4]:5.196784202414E-2)[&rate=5.576736577596068E-4]:1.457388482191E-1,142[&rate=5.576736577596068E-4]:4.83931373002E-1)[&rate=5.576736577596068E-4]:8.570532070108E-1)[&rate=5.576736577596068E-4]:3.6759259455E-2)[&rate=5.576736577596068E-4]:9.844031495328E-2,(3[&rate=5.576736577596068E-4]:6.636040461318E-1,(((88[&rate=5.576736577596068E-4]:8.206786001743E-2,89[&rate=5.576736577596068E-4]:9.576649015444E-2)[&rate=5.576736577596068E-4]:3.221492609743E-1,((((90[&rate=5.576736577596068E-4]:1.451479185625E-2,91[&rate=5.576736577596068E-4]:1.451479185625E-2)[&rate=5.576736577596068E-4]:4.23831155236E-2,92[&rate=5.576736577596068E-4]:5.689790737985E-2)[&rate=5.576736577596068E-4]:1.216724761331E-1,87[&rate=5.576736577596068E-4]:1.648717533759E-1)[&rate=5.576736577596068E-4]:8.562735481205E-2,(85[&rate=5.576736577596068E-4]:2.274028383113E-1,((93[&rate=5.576736577596068E-4]:7.70277254922E-2,84[&rate=5.576736577596068E-4]:6.332909535519E-2)[&rate=5.576736577596068E-4]:9.588172903019E-2,(83[&rate=5.576736577596068E-4]:1.179293777675E-1,86[&rate=5.576736577596068E-4]:1.179293777675E-1)[&rate=5.576736577596068E-4]:4.128144661791E-2)[&rate=5.576736577596068E-4]:6.819201392594E-2)[&rate=5.576736577596068E-4]:2.309626987664E-2)[&rate=5.576736577596068E-4]:1.537180128038E-1)[&rate=5.576736577596068E-4]:7.265491512308E-1,((6[&rate=5.576736577596068E-4]:4.546934114997E-1,(10[&rate=5.576736577596068E-4]:2.271031653735E-1,15[&rate=5.576736577596068E-4]:2.65459329757E-1)[&rate=5.576736577596068E-4]:2.440286022905E-1)[&rate=5.576736577596068E-4]:6.760931616118E-2,18[&rate=5.576736577596068E-4]:5.85316426291E-1)[&rate=5.576736577596068E-4]:1.207923116851E-1)[&rate=5.576736577596068E-4]:7.25638013063E-2)[&rate=5.576736577596068E-4]:5.632650397962E-1)[&rate=5.576736577596068E-4]:6.629734361469E-1,101[&rate=5.576736577596068E-4]:8.871027960472E-1)[&rate=5.576736577596068E-4]:8.124459812232E-1,((146[&rate=5.576736577596068E-4]:6.899584643628E-1,(16[&rate=5.576736577596068E-4]:2.558474694216E0,147[&rate=5.576736577596068E-4]:5.303588172791E-1)[&rate=5.576736577596068E-4]:9.675811702911E-2)[&rate=5.576736577596068E-4]:6.629342207966E-2,(2[&rate=5.576736577596068E-4]:8.08627422932E-1,(((26[&rate=5.576736577596068E-4]:7.6038391593E-1,(7[&rate=5.576736577596068E-4]:2.537033425419E-1,8[&rate=5.576736577596068E-4]:2.537033425419E-1)[&rate=5.576736577596068E-4]:3.998312583196E-1)[&rate=5.576736577596068E-4]:5.872335468397E-2,31[&rate=5.576736577596068E-4]:8.629428870524E-1)[&rate=5.576736577596068E-4]:2.681368956133E-2,(22[&rate=5.576736577596068E-4]:3.228948457097E-1,27[&rate=5.576736577596068E-4]:3.39333201874E-1)[&rate=5.576736577596068E-4]:5.12067210356E-1)[&rate=5.576736577596068E-4]:1.462681065924E-1)[&rate=5.576736577596068E-4]:1.784131687105E0)[&rate=5.576736577596068E-4]:9.035131106912E-2)[&rate=5.576736577596068E-4]:6.390688705351E-4)[&rate=5.576736577596068E-4]:3.117932276919E-1)[&rate=5.576736577596068E-4]:2.97632657088E-1,((((((132[&rate=5.576736577596068E-4]:1.953701321416E-1,129[&rate=5.576736577596068E-4]:1.926304061142E-1)[&rate=5.576736577596068E-4]:1.196432064807E-1,(131[&rate=5.576736577596068E-4]:2.283692865438E-1,130[&rate=5.576736577596068E-4]:2.256295605164E-1)[&rate=5.576736577596068E-4]:8.664405207851E-2)[&rate=5.576736577596068E-4]:2.818518050356E-1,(118[&rate=5.576736577596068E-4]:5.951265531934E-1,69[&rate=5.576736577596068E-4]:6.060854573031E-1)[&rate=5.576736577596068E-4]:1.35985165807E-1)[&rate=5.576736577596068E-4]:1.021156624198E0,((((47[&rate=5.576736577596068E-4]:5.687181433648E-1,(((49[&rate=5.576736577596068E-4]:2.157545325767E-1,50[&rate=5.576736577596068E-4]:2.157545325767E-1)[&rate=5.576736577596068E-4]:3.053612976258E-1,51[&rate=5.576736577596068E-4]:5.265803110767E-1)[&rate=5.576736577596068E-4]:2.30009078322E-3,44[&rate=5.576736577596068E-4]:5.507383253572E-1)[&rate=5.576736577596068E-4]:1.251533713342E-2)[&rate=5.576736577596068E-4]:1.430340216657E-1,((42[&rate=5.576736577596068E-4]:4.932971630512E-1,(48[&rate=5.576736577596068E-4]:5.188102103426E-1,41[&rate=5.576736577596068E-4]:4.750943633481E-1)[&rate=5.576736577596068E-4]:1.273831882884E-2)[&rate=5.576736577596068E-4]:4.863949204643E-2,(46[&rate=5.576736577596068E-4]:5.415784230743E-1,43[&rate=5.576736577596068E-4]:5.415784230743E-1)[&rate=5.576736577596068E-4]:4.953855989213E-2)[&rate=5.576736577596068E-4]:1.206351820642E-1)[&rate=5.576736577596068E-4]:4.088736646494E-2,45[&rate=5.576736577596068E-4]:7.444428101842E-1)[&rate=5.576736577596068E-4]:8.246623476733E-2,128[&rate=5.576736577596068E-4]:1.600305257243E0)[&rate=5.576736577596068E-4]:1.223705855851E-2)[&rate=5.576736577596068E-4]:3.44220315545E-2,(((64[&rate=5.576736577596068E-4]:3.186814405181E-1,(62[&rate=5.576736577596068E-4]:3.165543516308E-1,60[&rate=5.576736577596068E-4]:1.24773529713E-1)[&rate=5.576736577596068E-4]:4.32229792983E-2)[&rate=5.576736577596068E-4]:4.023636814715E-2,65[&rate=5.576736577596068E-4]:2.082328771585E-1)[&rate=5.576736577596068E-4]:1.006356600695E-1,(63[&rate=5.576736577596068E-4]:9.083451026409E-2,61[&rate=5.576736577596068E-4]:1.319304006751E-1)[&rate=5.576736577596068E-4]:3.687189584706E-1)[&rate=5.576736577596068E-4]:1.286041015607E0)[&rate=5.576736577596068E-4]:3.23374305758E-2,((121[&rate=5.576736577596068E-4]:2.091738788947E0,36[&rate=5.576736577596068E-4]:1.228673415212E-2)[&rate=5.576736577596068E-4]:8.082248470459E-2,(127[&rate=5.576736577596068E-4]:2.581613235167E0,35[&rate=5.576736577596068E-4]:1.448994749561E-2)[&rate=5.576736577596068E-4]:3.204392889534E-2)[&rate=5.576736577596068E-4]:1.04000778253E-1)[&rate=5.576736577596068E-4]:5.152434598386E-1)[&rate=5.576736577596068E-4]:1.831877543812E-1,(((120[&rate=5.576736577596068E-4]:1.715383044602E0,119[&rate=5.576736577596068E-4]:1.811273455561E0)[&rate=5.576736577596068E-4]:2.719530888663E-1,(126[&rate=5.576736577596068E-4]:1.252439265596E0,((138[&rate=5.576736577596068E-4]:5.522043990639E-1,136[&rate=5.576736577596068E-4]:4.206975497487E-1)[&rate=5.576736577596068E-4]:3.269459187065E-1,135[&rate=5.576736577596068E-4]:6.791503177704E-1)[&rate=5.576736577596068E-4]:1.01104626499E0)[&rate=5.576736577596068E-4]:4.508475618757E-2)[&rate=5.576736577596068E-4]:4.262436658327E-1,((67[&rate=5.576736577596068E-4]:3.248001807527E-1,((123[&rate=5.576736577596068E-4]:3.013307498143E-1,122[&rate=5.576736577596068E-4]:3.013307498143E-1)[&rate=5.576736577596068E-4]:8.03696049853E-3,124[&rate=5.576736577596068E-4]:3.066354698757E-1)[&rate=5.576736577596068E-4]:5.167050207805E-1)[&rate=5.576736577596068E-4]:5.700711008424E-2,66[&rate=5.576736577596068E-4]:3.818072908369E-1)[&rate=5.576736577596068E-4]:9.47862070944E-2)[&rate=5.576736577596068E-4]:3.723723709324E-1)[&rate=5.576736577596068E-4]:6.665295403453E-2)[&rate=5.576736577596068E-4]:2.65907045226E-2,33[&rate=5.576736577596068E-4]:6.275747262644E-2)[&rate=5.576736577596068E-4]:7.023072488577E-2);
tree STATE_5960000 [&joint=-20969.928617310237,lnP=-20969.928617310237] = [&R] ((33[&rate=5.393074507158048E-4]:2.355630772483E-2,32[&rate=5.393074507158048E-4]:1.807685567012E-2)[&rate=5.393074507158048E-4]:8.129369385394E-2,(((((125[&rate=5.393074507158048E-4]:9.396875758159E-1,((52[&rate=5.393074507158048E-4]:6.545194284457E-1,((((12[&rate=5.393074507158048E-4]:3.118972904539E-1,5[&rate=5.393074507158048E-4]:2.735411260705E-1)[&rate=5.393074507158048E-4]:2.479143584673E-1,29[&rate=5.393074507158048E-4]:6.666609639897E-1)[&rate=5.393074507158048E-4]:3.118435136079E-1,103[&rate=5.393074507158048E-4]:7.456277652688E-1)[&rate=5.393074507158048E-4]:1.488591493736E0,(133[&rate=5.393074507158048E-4]:4.885297631246E-1,(134[&rate=5.393074507158048E-4]:1.653339483389E-1,137[&rate=5.393074507158048E-4]:2.365668250511E-1)[&rate=5.393074507158048E-4]:2.930588284846E-1)[&rate=5.393074507158048E-4]:8.552785369765E-1)[&rate=5.393074507158048E-4]:8.459390400142E-2)[&rate=5.393074507158048E-4]:6.483564420469E-2,(53[&rate=5.393074507158048E-4]:5.572173962529E-1,(((80[&rate=5.393074507158048E-4]:8.921714801072E-2,81[&rate=5.393074507158048E-4]:8.921714801072E-2)[&rate=5.393074507158048E-4]:3.52143701189E-1,(73[&rate=5.393074507158048E-4]:4.26731933315E-1,((((71[&rate=5.393074507158048E-4]:9.996903766445E-2,79[&rate=5.393074507158048E-4]:1.273662979385E-1)[&rate=5.393074507158048E-4]:1.60344837016E-1,(72[&rate=5.393074507158048E-4]:1.743829886052E-1,78[&rate=5.393074507158048E-4]:1.963007968246E-1)[&rate=5.393074507158048E-4]:9.141033812996E-2)[&rate=5.393074507158048E-4]:5.773811004274E-2,82[&rate=5.393074507158048E-4]:3.536684230793E-1)[&rate=5.393074507158048E-4]:1.623536353459E-2,77[&rate=5.393074507158048E-4]:3.97301046888E-1)[&rate=5.393074507158048E-4]:2.395143437233E-2)[&rate=5.393074507158048E-4]:6.394398437788E-2)[&rate=5.393074507158048E-4]:2.62054665742E-1,(75[&rate=5.393074507158048E-4]:6.176051674545E-1,((76[&rate=5.393074507158048E-4]:3.424658388602E-1,70[&rate=5.393074507158048E-4]:3.041096744767E-1)[&rate=5.393074507158048E-4]:1.815968197251E-1,74[&rate=5.393074507158048E-4]:5.240626585852E-1)[&rate=5.393074507158048E-4]:9.354250886931E-2)[&rate=5.393074507158048E-4]:1.351254159803E-1)[&rate=5.393074507158048E-4]:5.509498714302E-1)[&rate=5.393074507158048E-4]:1.539409550861E-1)[&rate=5.393074507158048E-4]:4.389117381381E-1)[&rate=5.393074507158048E-4]:2.913727900693E-1,(68[&rate=5.393074507158048E-4]:5.797853038179E-1,((((54[&rate=5.393074507158048E-4]:9.308189720039E-2,57[&rate=5.393074507158048E-4]:1.340655037577E-1)[&rate=5.393074507158048E-4]:2.138633824196E-1,(58[&rate=5.393074507158048E-4]:5.216087279993E-2,37[&rate=5.393074507158048E-4]:7.128655586004E-2)[&rate=5.393074507158048E-4]:3.121614560003E-1)[&rate=5.393074507158048E-4]:3.484893782497E-2,(56[&rate=5.393074507158048E-4]:1.899996299302E-1,55[&rate=5.393074507158048E-4]:1.899996299302E-1)[&rate=5.393074507158048E-4]:1.818492323233E-1)[&rate=5.393074507158048E-4]:3.802358974102E-2,59[&rate=5.393074507158048E-4]:4.180691733062E-1)[&rate=5.393074507158048E-4]:2.108964583807E-1)[&rate=5.393074507158048E-4]:4.846083954006E-1)[&rate=5.393074507158048E-4]:3.667713101414E-1,34[&rate=5.393074507158048E-4]:2.043067295751E-2)[&rate=5.393074507158048E-4]:1.194604860672E-2,((67[&rate=5.393074507158048E-4]:5.825372257531E-1,(122[&rate=5.393074507158048E-4]:6.341465138686E-1,(123[&rate=5.393074507158048E-4]:1.382157151011E-1,124[&rate=5.393074507158048E-4]:1.354834746639E-1)[&rate=5.393074507158048E-4]:4.959307987675E-1)[&rate=5.393074507158048E-4]:4.496632622252E-1)[&rate=5.393074507158048E-4]:1.49846816271E-1,((((((138[&rate=5.393074507158048E-4]:1.63228403336E-1,136[&rate=5.393074507158048E-4]:3.172155402084E-2)[&rate=5.393074507158048E-4]:4.684553691757E-1,135[&rate=5.393074507158048E-4]:4.316837725117E-1)[&rate=5.393074507158048E-4]:2.97559608225E-1,120[&rate=5.393074507158048E-4]:9.812981752572E-1)[&rate=5.393074507158048E-4]:9.149039220141E-2,119[&rate=5.393074507158048E-4]:1.168678978417E0)[&rate=5.393074507158048E-4]:7.957643490297E-1,126[&rate=5.393074507158048E-4]:1.178740804803E0)[&rate=5.393074507158048E-4]:7.037675987601E-1,66[&rate=5.393074507158048E-4]:6.353342138786E-1)[&rate=5.393074507158048E-4]:9.70498281456E-2)[&rate=5.393074507158048E-4]:1.630063781701E-1)[&rate=5.393074507158048E-4]:3.164270840775E-2,((38[&rate=5.393074507158048E-4]:9.098273271137E-1,(((((((((((((((104[&rate=5.393074507158048E-4]:3.542800471217E-1,((139[&rate=5.393074507158048E-4]:2.673488079793E-1,111[&rate=5.393074507158048E-4]:9.200634222588E-2)[&rate=5.393074507158048E-4]:7.498665090703E-2,106[&rate=5.393074507158048E-4]:1.505546369685E-1)[&rate=5.393074507158048E-4]:2.037254101532E-1)[&rate=5.393074507158048E-4]:2.409920218566E-1,116[&rate=5.393074507158048E-4]:5.349980963755E-1)[&rate=5.393074507158048E-4]:1.27689915648E-2,(148[&rate=5.393074507158048E-4]:2.660219596811E-1,143[&rate=5.393074507158048E-4]:2.632822336537E-1)[&rate=5.393074507158048E-4]:3.201012926429E-1)[&rate=5.393074507158048E-4]:2.3977617232E-1,((108[&rate=5.393074507158048E-4]:4.573249154472E-1,((114[&rate=5.393074507158048E-4]:1.628720586039E-1,109[&rate=5.393074507158048E-4]:2.423241133984E-1)[&rate=5.393074507158048E-4]:1.64008647573E-1,107[&rate=5.393074507158048E-4]:3.871546787797E-1)[&rate=5.393074507158048E-4]:7.290996269485E-2)[&rate=5.393074507158048E-4]:2.618302885109E-1,(115[&rate=5.393074507158048E-4]:6.183536235361E-1,(13[&rate=5.393074507158048E-4]:5.372451262688E-1,19[&rate=5.393074507158048E-4]:5.756012906525E-1)[&rate=5.393074507158048E-4]:1.633002780892E-1)[&rate=5.393074507158048E-4]:4.326733384667E-2)[&rate=5.393074507158048E-4]:1.259223028776E-1)[&rate=5.393074507158048E-4]:1.023253549743E-1,(((((30[&rate=5.393074507158048E-4]:2.747374809163E-1,4[&rate=5.393074507158048E-4]:1.021347411903E-1)[&rate=5.393074507158048E-4]:4.009575500597E-1,(112[&rate=5.393074507158048E-4]:5.6566214724E-2,117[&rate=5.393074507158048E-4]:5.930594075159E-2)[&rate=5.393074507158048E-4]:5.040603231012E-1)[&rate=5.393074507158048E-4]:5.649061622454E-3,(14[&rate=5.393074507158048E-4]:3.790134357067E-1,17[&rate=5.393074507158048E-4]:4.173696000904E-1)[&rate=5.393074507158048E-4]:1.87262163741E-1)[&rate=5.393074507158048E-4]:1.280562289725E-2,9[&rate=5.393074507158048E-4]:5.708620442628E-1)[&rate=5.393074507158048E-4]:1.673244891247E-1,((113[&rate=5.393074507158048E-4]:4.271687654592E-1,110[&rate=5.393074507158048E-4]:4.216893134045E-1)[&rate=5.393074507158048E-4]:1.246947492495E-1,105[&rate=5.393074507158048E-4]:5.244662544349E-1)[&rate=5.393074507158048E-4]:1.945421967609E-1)[&rate=5.393074507158048E-4]:2.256546845869E-1)[&rate=5.393074507158048E-4]:3.122087433706E-2,((144[&rate=5.393074507158048E-4]:2.992290839862E-1,(145[&rate=5.393074507158048E-4]:7.732926443855E-2,141[&rate=5.393074507158048E-4]:7.458953841096E-2)[&rate=5.393074507158048E-4]:2.273792716026E-1)[&rate=5.393074507158048E-4]:1.923976513657E-1,142[&rate=5.393074507158048E-4]:4.971061874069E-1)[&rate=5.393074507158048E-4]:6.78777822713E-1)[&rate=5.393074507158048E-4]:1.109571165304E-1,((24[&rate=5.393074507158048E-4]:9.376102822992E-1,((21[&rate=5.393074507158048E-4]:5.887737908337E-1,28[&rate=5.393074507158048E-4]:6.134313250801E-1)[&rate=5.393074507158048E-4]:1.977074746937E-1,1[&rate=5.393074507158048E-4]:2.48374299109E-2)[&rate=5.393074507158048E-4]:1.319509345801E-1)[&rate=5.393074507158048E-4]:2.464639347068E-1,(((11[&rate=5.393074507158048E-4]:5.413332781836E-1,140[&rate=5.393074507158048E-4]:5.221551959919E-1)[&rate=5.393074507158048E-4]:8.315878803572E-2,((20[&rate=5.393074507158048E-4]:3.085392377891E-1,25[&rate=5.393074507158048E-4]:3.277173199809E-1)[&rate=5.393074507158048E-4]:1.385245448961E-1,23[&rate=5.393074507158048E-4]:4.552829607673E-1)[&rate=5.393074507158048E-4]:2.541406123013E-1)[&rate=5.393074507158048E-4]:4.543512890889E-1,102[&rate=5.393074507158048E-4]:1.308993065075E-2)[&rate=5.393074507158048E-4]:9.340450738897E-3)[&rate=5.393074507158048E-4]:1.783540279477E-2)[&rate=5.393074507158048E-4]:7.139873086207E-2,(((88[&rate=5.393074507158048E-4]:9.293623276352E-2,89[&rate=5.393074507158048E-4]:1.066348629005E-1)[&rate=5.393074507158048E-4]:7.516708343479E-1,(((86[&rate=5.393074507158048E-4]:6.365928496699E-2,(84[&rate=5.393074507158048E-4]:4.939733780759E-3,93[&rate=5.393074507158048E-4]:1.863836391777E-2)[&rate=5.393074507158048E-4]:5.871955118623E-2)[&rate=5.393074507158048E-4]:1.377465313959E-1,(83[&rate=5.393074507158048E-4]:7.246514758554E-2,85[&rate=5.393074507158048E-4]:7.246514758554E-2)[&rate=5.393074507158048E-4]:1.289406687774E-1)[&rate=5.393074507158048E-4]:3.153769497523E-2,(87[&rate=5.393074507158048E-4]:2.25721328022E-1,((90[&rate=5.393074507158048E-4]:5.01636292205E-2,91[&rate=5.393074507158048E-4]:5.01636292205E-2)[&rate=5.393074507158048E-4]:9.011652592701E-2,92[&rate=5.393074507158048E-4]:1.402801551475E-1)[&rate=5.393074507158048E-4]:9.913980301152E-2)[&rate=5.393074507158048E-4]:7.222183316116E-3)[&rate=5.393074507158048E-4]:6.116635557733E-1)[&rate=5.393074507158048E-4]:7.434864929356E-1,((10[&rate=5.393074507158048E-4]:1.947327351427E-1,15[&rate=5.393074507158048E-4]:2.330888995262E-1)[&rate=5.393074507158048E-4]:3.294534246262E-1,((18[&rate=5.393074507158048E-4]:3.667254837021E-1,6[&rate=5.393074507158048E-4]:3.03711785072E-1)[&rate=5.393074507158048E-4]:1.373782457357E-1,3[&rate=5.393074507158048E-4]:3.890352362872E-1)[&rate=5.393074507158048E-4]:6.665777279686E-2)[&rate=5.393074507158048E-4]:5.926745235658E-1)[&rate=5.393074507158048E-4]:6.05572563692E-2)[&rate=5.393074507158048E-4]:3.807517387726E-1,101[&rate=5.393074507158048E-4]:4.869368017641E-1)[&rate=5.393074507158048E-4]:7.270790446731E-1,147[&rate=5.393074507158048E-4]:2.982287366237E-1)[&rate=5.393074507158048E-4]:1.050022439373E-1,(((26[&rate=5.393074507158048E-4]:6.551269332096E-1,(7[&rate=5.393074507158048E-4]:3.665042181242E-1,8[&rate=5.393074507158048E-4]:3.665042181242E-1)[&rate=5.393074507158048E-4]:1.817734000168E-1)[&rate=5.393074507158048E-4]:9.761925332707E-2,(2[&rate=5.393074507158048E-4]:3.632228141494E-1,31[&rate=5.393074507158048E-4]:5.906200744234E-1)[&rate=5.393074507158048E-4]:2.059617285516E-1)[&rate=5.393074507158048E-4]:8.578744393325E-2,(22[&rate=5.393074507158048E-4]:5.327778455441E-1,27[&rate=5.393074507158048E-4]:5.492162017085E-1)[&rate=5.393074507158048E-4]:2.947968808161E-1)[&rate=5.393074507158048E-4]:1.647607747576E0)[&rate=5.393074507158048E-4]:1.180621773881E-1,146[&rate=5.393074507158048E-4]:5.841346880037E-1)[&rate=5.393074507158048E-4]:2.063369422767E-1,(39[&rate=5.393074507158048E-4]:3.721508119263E-1,16[&rate=5.393074507158048E-4]:2.457643738044E0)[&rate=5.393074507158048E-4]:2.981022391191E-1)[&rate=5.393074507158048E-4]:8.061949416852E-2,((98[&rate=5.393074507158048E-4]:6.503378544133E-1,(96[&rate=5.393074507158048E-4]:5.549150732519E-1,99[&rate=5.393074507158048E-4]:5.904341989347E-1)[&rate=5.393074507158048E-4]:8.176157897578E-2)[&rate=5.393074507158048E-4]:2.974656630421E-2,(97[&rate=5.393074507158048E-4]:3.558296012736E-1,((94[&rate=5.393074507158048E-4]:2.334065891976E-1,100[&rate=5.393074507158048E-4]:2.334065891976E-1)[&rate=5.393074507158048E-4]:1.114381116771E-1,95[&rate=5.393074507158048E-4]:4.295441544267E-1)[&rate=5.393074507158048E-4]:1.366679605081E-1)[&rate=5.393074507158048E-4]:1.248012675314E-1)[&rate=5.393074507158048E-4]:1.992034250428E-1)[&rate=5.393074507158048E-4]:6.299179140638E-2,40[&rate=5.393074507158048E-4]:8.138643366204E-1)[&rate=5.393074507158048E-4]:1.642690014224E-1)[&rate=5.393074507158048E-4]:1.735473871691E-1,(127[&rate=5.393074507158048E-4]:2.857540590112E0,(((128[&rate=5.393074507158048E-4]:1.465521412717E0,(((((64[&rate=5.393074507158048E-4]:1.606234973538E-1,60[&rate=5.393074507158048E-4]:9.938565847143E-3)[&rate=5.393074507158048E-4]:4.99490214364E-2,62[&rate=5.393074507158048E-4]:2.516684092013E-1)[&rate=5.393074507158048E-4]:3.024858591591E-2,65[&rate=5.393074507158048E-4]:9.013617319945E-2)[&rate=5.393074507158048E-4]:2.302984603148E-1,(63[&rate=5.393074507158048E-4]:6.469112159569E-2,61[&rate=5.393074507158048E-4]:1.057870120067E-1)[&rate=5.393074507158048E-4]:4.064284434252E-1)[&rate=5.393074507158048E-4]:1.035831578313E0,((131[&rate=5.393074507158048E-4]:4.215894486933E-1,((129[&rate=5.393074507158048E-4]:1.929323390495E-1,130[&rate=5.393074507158048E-4]:1.929323390495E-1)[&rate=5.393074507158048E-4]:4.226349549689E-2,132[&rate=5.393074507158048E-4]:2.379355605738E-1)[&rate=5.393074507158048E-4]:1.836538881195E-1)[&rate=5.393074507158048E-4]:4.46375720685E-1,(118[&rate=5.393074507158048E-4]:9.323640543374E-1,69[&rate=5.393074507158048E-4]:9.433229584471E-1)[&rate=5.393074507158048E-4]:6.984769038342E-2)[&rate=5.393074507158048E-4]:5.458352890238E-1)[&rate=5.393074507158048E-4]:5.720040637002E-2)[&rate=5.393074507158048E-4]:1.536191676882E-1,(45[&rate=5.393074507158048E-4]:6.936626820962E-1,(((44[&rate=5.393074507158048E-4]:2.633170563279E-1,47[&rate=5.393074507158048E-4]:2.687815372022E-1)[&rate=5.393074507158048E-4]:2.056822725744E-1,51[&rate=5.393074507158048E-4]:4.471414054051E-1)[&rate=5.393074507158048E-4]:2.003920537771E-1,((46[&rate=5.393074507158048E-4]:5.282111396194E-1,(43[&rate=5.393074507158048E-4]:3.950525528412E-1,((41[&rate=5.393074507158048E-4]:1.122101074426E-1,42[&rate=5.393074507158048E-4]:1.176745883169E-1)[&rate=5.393074507158048E-4]:5.240343617835E-2,48[&rate=5.393074507158048E-4]:2.083293906155E-1)[&rate=5.393074507158048E-4]:1.757942004772E-1)[&rate=5.393074507158048E-4]:1.331585867782E-1)[&rate=5.393074507158048E-4]:1.434870981753E-1,(49[&rate=5.393074507158048E-4]:4.868150442114E-1,50[&rate=5.393074507158048E-4]:4.868150442114E-1)[&rate=5.393074507158048E-4]:1.520963083375E-1)[&rate=5.393074507158048E-4]:3.157625758995E-3)[&rate=5.393074507158048E-4]:2.7003539854E-2)[&rate=5.393074507158048E-4]:1.52081686018E-1)[&rate=5.393074507158048E-4]:8.927061027274E-2,(35[&rate=5.393074507158048E-4]:7.366603525282E-2,(121[&rate=5.393074507158048E-4]:2.088034817068E0,36[&rate=5.393074507158048E-4]:8.582762273547E-3)[&rate=5.393074507158048E-4]:1.11658615445E-1)[&rate=5.393074507158048E-4]:1.059780321378E-1)[&rate=5.393074507158048E-4]:1.107732350499E-1)[&rate=5.393074507158048E-4]:1.905919653268E-1)[&rate=5.393074507158048E-4]:4.460238608348E-1)[&rate=5.393074507158048E-4]:5.726892777117E-2);
tree STATE_5970000 [&joint=-20958.10084749329,lnP=-20958.10084749329] = [&R] (33[&rate=5.773001213539887E-4]:6.81691816714E-2,(32[&rate=5.773001213539887E-4]:8.751663304346E-3,((((38[&rate=5.773001213539887E-4]:6.589116782118E-1,(((((98[&rate=5.773001213539887E-4]:5.002690548166E-1,(96[&rate=5.773001213539887E-4]:4.162953392128E-1,99[&rate=5.773001213539887E-4]:4.518144648957E-1)[&rate=5.773001213539887E-4]:7.031251341818E-2)[&rate=5.773001213539887E-4]:6.127385234309E-2,(97[&rate=5.773001213539887E-4]:3.606834975765E-1,((94[&rate=5.773001213539887E-4]:3.121830536451E-1,100[&rate=5.773001213539887E-4]:3.121830536451E-1)[&rate=5.773001213539887E-4]:1.131738926177E-1,95[&rate=5.773001213539887E-4]:5.100563998149E-1)[&rate=5.773001213539887E-4]:6.100961142291E-2)[&rate=5.773001213539887E-4]:1.405857670681E-3)[&rate=5.773001213539887E-4]:7.492851855632E-3,39[&rate=5.773001213539887E-4]:4.406204584691E-1)[&rate=5.773001213539887E-4]:4.585000188102E-2,146[&rate=5.773001213539887E-4]:6.06689039585E-1)[&rate=5.773001213539887E-4]:6.530961048334E-2,(((((2[&rate=5.773001213539887E-4]:1.39605622459E0,((22[&rate=5.773001213539887E-4]:7.373407724876E-1,27[&rate=5.773001213539887E-4]:7.53779128652E-1)[&rate=5.773001213539887E-4]:3.541341868925E-1,(31[&rate=5.773001213539887E-4]:8.952994110496E-1,(26[&rate=5.773001213539887E-4]:7.511913178309E-1,(7[&rate=5.773001213539887E-4]:1.460535560954E-1,8[&rate=5.773001213539887E-4]:1.460535560954E-1)[&rate=5.773001213539887E-4]:4.98288446667E-1)[&rate=5.773001213539887E-4]:1.002724767803E-1)[&rate=5.773001213539887E-4]:2.509700688787E-1)[&rate=5.773001213539887E-4]:4.771840049359E-1)[&rate=5.773001213539887E-4]:9.779073444957E-1,40[&rate=5.773001213539887E-4]:4.172377662564E-1)[&rate=5.773001213539887E-4]:8.887412232459E-3,(((((((148[&rate=5.773001213539887E-4]:3.512681737633E-1,143[&rate=5.773001213539887E-4]:3.485284477359E-1)[&rate=5.773001213539887E-4]:3.311799235184E-1,(116[&rate=5.773001213539887E-4]:4.445085121967E-1,(106[&rate=5.773001213539887E-4]:2.442776498872E-1,((104[&rate=5.773001213539887E-4]:2.989750193085E-2,139[&rate=5.773001213539887E-4]:2.216783238486E-1)[&rate=5.773001213539887E-4]:1.743353969304E-1,111[&rate=5.773001213539887E-4]:2.206712550257E-1)[&rate=5.773001213539887E-4]:4.004475102592E-2)[&rate=5.773001213539887E-4]:2.605048349123E-1)[&rate=5.773001213539887E-4]:1.995834207013E-1)[&rate=5.773001213539887E-4]:2.821279459266E-1,(((13[&rate=5.773001213539887E-4]:3.368374654248E-1,19[&rate=5.773001213539887E-4]:3.751936298085E-1)[&rate=5.773001213539887E-4]:1.319580336772E-1,115[&rate=5.773001213539887E-4]:3.866037182801E-1)[&rate=5.773001213539887E-4]:3.668042656974E-1,((114[&rate=5.773001213539887E-4]:3.614952380344E-1,109[&rate=5.773001213539887E-4]:4.409472928289E-1)[&rate=5.773001213539887E-4]:4.40710701526E-2,(108[&rate=5.773001213539887E-4]:1.305138145749E-1,107[&rate=5.773001213539887E-4]:1.332535406023E-1)[&rate=5.773001213539887E-4]:3.325867401875E-1)[&rate=5.773001213539887E-4]:3.478416757905E-1)[&rate=5.773001213539887E-4]:1.728118948471E-1)[&rate=5.773001213539887E-4]:3.874452443551E-2,(((14[&rate=5.773001213539887E-4]:6.544640914402E-1,17[&rate=5.773001213539887E-4]:6.928202558239E-1)[&rate=5.773001213539887E-4]:1.864439816667E-1,(110[&rate=5.773001213539887E-4]:4.808678892861E-1,105[&rate=5.773001213539887E-4]:4.58950081067E-1)[&rate=5.773001213539887E-4]:3.54560731766E-1)[&rate=5.773001213539887E-4]:1.447902180451E-1,((112[&rate=5.773001213539887E-4]:4.908799296988E-1,117[&rate=5.773001213539887E-4]:4.936196557264E-1)[&rate=5.773001213539887E-4]:1.440323819129E-1,(((30[&rate=5.773001213539887E-4]:3.754515748836E-1,4[&rate=5.773001213539887E-4]:2.028488351576E-1)[&rate=5.773001213539887E-4]:2.36610454903E-1,9[&rate=5.773001213539887E-4]:4.887743585536E-1)[&rate=5.773001213539887E-4]:9.146311090724E-3,113[&rate=5.773001213539887E-4]:5.061398477264E-1)[&rate=5.773001213539887E-4]:1.287724638852E-1)[&rate=5.773001213539887E-4]:3.507859795402E-1)[&rate=5.773001213539887E-4]:6.145789293007E-2)[&rate=5.773001213539887E-4]:5.611185740701E-2,((((141[&rate=5.773001213539887E-4]:1.010240010605E-1,144[&rate=5.773001213539887E-4]:9.828427503311E-2)[&rate=5.773001213539887E-4]:2.471900697208E-1,145[&rate=5.773001213539887E-4]:3.509537968089E-1)[&rate=5.773001213539887E-4]:1.222438174466E-1,142[&rate=5.773001213539887E-4]:4.731976142555E-1)[&rate=5.773001213539887E-4]:8.003751489114E-1,(102[&rate=5.773001213539887E-4]:5.991654056083E-3,(((11[&rate=5.773001213539887E-4]:4.114715886273E-1,140[&rate=5.773001213539887E-4]:3.922935064356E-1)[&rate=5.773001213539887E-4]:3.850268073504E-1,((20[&rate=5.773001213539887E-4]:4.07316251283E-1,25[&rate=5.773001213539887E-4]:4.264943334748E-1)[&rate=5.773001213539887E-4]:1.461502076815E-1,23[&rate=5.773001213539887E-4]:5.616856370466E-1)[&rate=5.773001213539887E-4]:3.197442657804E-1)[&rate=5.773001213539887E-4]:2.650800593078E-1,(24[&rate=5.773001213539887E-4]:8.950795790418E-1,((21[&rate=5.773001213539887E-4]:5.752093444841E-1,28[&rate=5.773001213539887E-4]:5.998668787306E-1)[&rate=5.773001213539887E-4]:2.097253664159E-1,1[&rate=5.773001213539887E-4]:2.329087528347E-2)[&rate=5.773001213539887E-4]:9.096678595015E-2)[&rate=5.773001213539887E-4]:2.623892872025E-1)[&rate=5.773001213539887E-4]:1.016662342807E-2)[&rate=5.773001213539887E-4]:2.1005766645E-2)[&rate=5.773001213539887E-4]:2.298018048361E-3)[&rate=5.773001213539887E-4]:1.636774269371E-1,((3[&rate=5.773001213539887E-4]:6.413986983741E-1,((18[&rate=5.773001213539887E-4]:5.45167695379E-1,6[&rate=5.773001213539887E-4]:4.821539967488E-1)[&rate=5.773001213539887E-4]:6.591739259951E-2,(10[&rate=5.773001213539887E-4]:3.157125874879E-1,15[&rate=5.773001213539887E-4]:3.540687518713E-1)[&rate=5.773001213539887E-4]:2.487971580248E-1)[&rate=5.773001213539887E-4]:1.453821035463E-1)[&rate=5.773001213539887E-4]:1.486862566819E-1,(87[&rate=5.773001213539887E-4]:3.988817632957E-1,((((85[&rate=5.773001213539887E-4]:1.402446347516E-1,(86[&rate=5.773001213539887E-4]:1.011079757387E-1,(84[&rate=5.773001213539887E-4]:9.415455453766E-2,93[&rate=5.773001213539887E-4]:1.078531846747E-1)[&rate=5.773001213539887E-4]:6.953421201016E-3)[&rate=5.773001213539887E-4]:3.91366590129E-2)[&rate=5.773001213539887E-4]:2.463054898773E-3,83[&rate=5.773001213539887E-4]:1.427076896504E-1)[&rate=5.773001213539887E-4]:1.345885606925E-1,((90[&rate=5.773001213539887E-4]:1.274642873482E-2,91[&rate=5.773001213539887E-4]:1.274642873482E-2)[&rate=5.773001213539887E-4]:1.061029222273E-1,92[&rate=5.773001213539887E-4]:1.188493509621E-1)[&rate=5.773001213539887E-4]:1.721455295178E-1)[&rate=5.773001213539887E-4]:9.664592116096E-2,(88[&rate=5.773001213539887E-4]:1.537564229189E-1,89[&rate=5.773001213539887E-4]:1.674550530559E-1)[&rate=5.773001213539887E-4]:2.201857485849E-1)[&rate=5.773001213539887E-4]:2.493959179188E-2)[&rate=5.773001213539887E-4]:9.309292191574E-1)[&rate=5.773001213539887E-4]:4.001481846032E-1)[&rate=5.773001213539887E-4]:8.943126539084E-1,101[&rate=5.773001213539887E-4]:1.08180606754E0)[&rate=5.773001213539887E-4]:3.174832699426E-1)[&rate=5.773001213539887E-4]:3.606295092744E-2,16[&rate=5.773001213539887E-4]:2.547681055534E0)[&rate=5.773001213539887E-4]:2.902953484265E-2,147[&rate=5.773001213539887E-4]:5.485947134393E-1)[&rate=5.773001213539887E-4]:6.056240657447E-2)[&rate=5.773001213539887E-4]:1.754376183074E-1)[&rate=5.773001213539887E-4]:4.485916096159E-1,(((45[&rate=5.773001213539887E-4]:8.625197455029E-1,((((49[&rate=5.773001213539887E-4]:3.310018387185E-1,50[&rate=5.773001213539887E-4]:3.310018387185E-1)[&rate=5.773001213539887E-4]:2.243273497363E-1,51[&rate=5.773001213539887E-4]:5.607936693291E-1)[&rate=5.773001213539887E-4]:3.334674470419E-3,(44[&rate=5.773001213539887E-4]:1.957567866887E-1,47[&rate=5.773001213539887E-4]:2.01221267563E-1)[&rate=5.773001213539887E-4]:3.90229480608E-1)[&rate=5.773001213539887E-4]:2.352687858094E-1,((43[&rate=5.773001213539887E-4]:5.334382046843E-1,((41[&rate=5.773001213539887E-4]:3.354477286969E-1,48[&rate=5.773001213539887E-4]:3.791635756914E-1)[&rate=5.773001213539887E-4]:6.415124222654E-2,42[&rate=5.773001213539887E-4]:4.050634517977E-1)[&rate=5.773001213539887E-4]:7.919442501786E-2)[&rate=5.773001213539887E-4]:4.09964834048E-2,46[&rate=5.773001213539887E-4]:5.744346880891E-1)[&rate=5.773001213539887E-4]:2.522848458913E-1)[&rate=5.773001213539887E-4]:4.399693283387E-2)[&rate=5.773001213539887E-4]:2.548519665848E-1,(((((60[&rate=5.773001213539887E-4]:8.056369237619E-3,64[&rate=5.773001213539887E-4]:1.587413007443E-1)[&rate=5.773001213539887E-4]:2.102919806871E-1,(62[&rate=5.773001213539887E-4]:4.059279046427E-1,65[&rate=5.773001213539887E-4]:2.14147082725E-1)[&rate=5.773001213539887E-4]:4.20126719971E-3)[&rate=5.773001213539887E-4]:1.727972165698E-1,(63[&rate=5.773001213539887E-4]:8.015635057342E-3,61[&rate=5.773001213539887E-4]:4.911152546839E-2)[&rate=5.773001213539887E-4]:5.338148629438E-1)[&rate=5.773001213539887E-4]:7.971151707117E-1,128[&rate=5.773001213539887E-4]:1.240315531727E0)[&rate=5.773001213539887E-4]:1.032611689026E-1,(((131[&rate=5.773001213539887E-4]:1.977630715294E-1,130[&rate=5.773001213539887E-4]:1.95023345502E-1)[&rate=5.773001213539887E-4]:1.042589125207E-1,(129[&rate=5.773001213539887E-4]:7.824338155764E-2,132[&rate=5.773001213539887E-4]:8.0983107585E-2)[&rate=5.773001213539887E-4]:2.210388764651E-1)[&rate=5.773001213539887E-4]:1.745045961383E-1,(118[&rate=5.773001213539887E-4]:5.991898299443E-1,69[&rate=5.773001213539887E-4]:6.101487340539E-1)[&rate=5.773001213539887E-4]:1.158332558664E-2)[&rate=5.773001213539887E-4]:8.725295724956E-1)[&rate=5.773001213539887E-4]:5.471912237498E-1)[&rate=5.773001213539887E-4]:3.977894753725E-2,(((121[&rate=5.773001213539887E-4]:1.78551052227E0,127[&rate=5.773001213539887E-4]:2.226606412681E0)[&rate=5.773001213539887E-4]:5.830750326098E-1,35[&rate=5.773001213539887E-4]:2.425581576192E-1)[&rate=5.773001213539887E-4]:1.116904478808E-1,36[&rate=5.773001213539887E-4]:4.008239479658E-1)[&rate=5.773001213539887E-4]:4.753114312856E-2)[&rate=5.773001213539887E-4]:1.033580926836E-1)[&rate=5.773001213539887E-4]:1.997138417896E-1,((66[&rate=5.773001213539887E-4]:4.18647299782E-1,((67[&rate=5.773001213539887E-4]:2.216937165261E-1,(122[&rate=5.773001213539887E-4]:3.521836769701E-1,(124[&rate=5.773001213539887E-4]:2.430533539304E-1,123[&rate=5.773001213539887E-4]:2.457855943675E-1)[&rate=5.773001213539887E-4]:1.063980826026E-1)[&rate=5.773001213539887E-4]:3.707825898967E-1)[&rate=5.773001213539887E-4]:1.312274298209E-1,((120[&rate=5.773001213539887E-4]:1.601990271739E0,(((138[&rate=5.773001213539887E-4]:1.596609664385E-1,136[&rate=5.773001213539887E-4]:2.815411712334E-2)[&rate=5.773001213539887E-4]:4.711395938154E-1,135[&rate=5.773001213539887E-4]:4.308005602539E-1)[&rate=5.773001213539887E-4]:8.578102018037E-1,119[&rate=5.773001213539887E-4]:1.636555967537E0)[&rate=5.773001213539887E-4]:6.132471516093E-2)[&rate=5.773001213539887E-4]:3.146672110741E-2,126[&rate=5.773001213539887E-4]:9.436448811616E-1)[&rate=5.773001213539887E-4]:6.564504548704E-1)[&rate=5.773001213539887E-4]:6.572615343497E-2)[&rate=5.773001213539887E-4]:2.818819353882E-1,((125[&rate=5.773001213539887E-4]:7.777260822842E-1,((((((133[&rate=5.773001213539887E-4]:3.89186368141E-1,134[&rate=5.773001213539887E-4]:3.590493818399E-1)[&rate=5.773001213539887E-4]:3.395837459218E-2,137[&rate=5.773001213539887E-4]:4.642406331442E-1)[&rate=5.773001213539887E-4]:8.825419695864E-1,52[&rate=5.773001213539887E-4]:5.318039366628E-1)[&rate=5.773001213539887E-4]:3.921792180836E-2,(((12[&rate=5.773001213539887E-4]:1.275399494297E-1,5[&rate=5.773001213539887E-4]:8.918378504624E-2)[&rate=5.773001213539887E-4]:3.623379323273E-1,29[&rate=5.773001213539887E-4]:5.967271968256E-1)[&rate=5.773001213539887E-4]:2.055171790825E-2,103[&rate=5.773001213539887E-4]:3.84402202405E-1)[&rate=5.773001213539887E-4]:1.850913390627E0)[&rate=5.773001213539887E-4]:1.99965685823E-1,53[&rate=5.773001213539887E-4]:7.627908229828E-1)[&rate=5.773001213539887E-4]:3.250760407865E-2,((((((72[&rate=5.773001213539887E-4]:1.265913131792E-2,78[&rate=5.773001213539887E-4]:3.457693953723E-2)[&rate=5.773001213539887E-4]:1.33268193088E-1,79[&rate=5.773001213539887E-4]:1.678451326252E-1)[&rate=5.773001213539887E-4]:1.939868825041E-1,(71[&rate=5.773001213539887E-4]:3.135412147173E-1,82[&rate=5.773001213539887E-4]:3.491576530734E-1)[&rate=5.773001213539887E-4]:2.089354013791E-2)[&rate=5.773001213539887E-4]:3.275936454352E-2,(80[&rate=5.773001213539887E-4]:8.346058279062E-2,81[&rate=5.773001213539887E-4]:8.346058279062E-2)[&rate=5.773001213539887E-4]:3.029116187999E-1)[&rate=5.773001213539887E-4]:1.523514047354E-1,(77[&rate=5.773001213539887E-4]:4.31098360917E-1,73[&rate=5.773001213539887E-4]:4.365778129717E-1)[&rate=5.773001213539887E-4]:1.514608618473E-1)[&rate=5.773001213539887E-4]:1.619876773721E-1,(75[&rate=5.773001213539887E-4]:6.434583047343E-1,(76[&rate=5.773001213539887E-4]:5.100083414154E-1,(70[&rate=5.773001213539887E-4]:3.74728175942E-1,74[&rate=5.773001213539887E-4]:4.130843403254E-1)[&rate=5.773001213539887E-4]:9.692400108996E-2)[&rate=5.773001213539887E-4]:1.33449963319E-1)[&rate=5.773001213539887E-4]:1.065680474568E-1)[&rate=5.773001213539887E-4]:7.917351334824E-1)[&rate=5.773001213539887E-4]:1.92810168884E-1)[&rate=5.773001213539887E-4]:6.090288369628E-1,(68[&rate=5.773001213539887E-4]:5.680457844354E-1,(57[&rate=5.773001213539887E-4]:3.606250143422E-1,((58[&rate=5.773001213539887E-4]:3.216789292672E-1,((56[&rate=5.773001213539887E-4]:1.869563484907E-1,55[&rate=5.773001213539887E-4]:1.869563484907E-1)[&rate=5.773001213539887E-4]:1.0095776521E-1,59[&rate=5.773001213539887E-4]:2.961108350124E-1)[&rate=5.773001213539887E-4]:6.442411194759E-3)[&rate=5.773001213539887E-4]:1.824509884804E-3,(54[&rate=5.773001213539887E-4]:2.605071398515E-1,37[&rate=5.773001213539887E-4]:3.37009872092E-1)[&rate=5.773001213539887E-4]:5.619250120172E-3)[&rate=5.773001213539887E-4]:5.351501781319E-2)[&rate=5.773001213539887E-4]:2.593333383992E-1)[&rate=5.773001213539887E-4]:6.520424681449E-1)[&rate=5.773001213539887E-4]:2.816162036223E-2)[&rate=5.773001213539887E-4]:4.32244793156E-3)[&rate=5.773001213539887E-4]:1.720901574243E-1,34[&rate=5.773001213539887E-4]:1.392814189598E-2)[&rate=5.773001213539887E-4]:1.674132962745E-2)[&rate=5.773001213539887E-4]:5.393806631234E-2);
tree STATE_5980000 [&joint=-20966.685366884056,lnP=-20966.685366884056] = [&R] ((((((125[&rate=5.874647879004037E-4]:7.647578351509E-1,((((((80[&rate=5.874647879004037E-4]:7.203112798786E-2,81[&rate=5.874647879004037E-4]:7.203112798786E-2)[&rate=5.874647879004037E-4]:2.315308144072E-1,73[&rate=5.874647879004037E-4]:3.528770108881E-1)[&rate=5.874647879004037E-4]:1.218806983934E-2,(77[&rate=5.874647879004037E-4]:3.341825339214E-1,71[&rate=5.874647879004037E-4]:2.711688352913E-1)[&rate=5.874647879004037E-4]:2.540309475138E-2)[&rate=5.874647879004037E-4]:8.613073600081E-2,(((72[&rate=5.874647879004037E-4]:1.683301311593E-2,78[&rate=5.874647879004037E-4]:3.875082133524E-2)[&rate=5.874647879004037E-4]:9.346519717258E-2,79[&rate=5.874647879004037E-4]:1.322160185078E-1)[&rate=5.874647879004037E-4]:2.753451560998E-2,82[&rate=5.874647879004037E-4]:1.679697121999E-1)[&rate=5.874647879004037E-4]:2.503493921997E-1)[&rate=5.874647879004037E-4]:2.764408990207E-1,(75[&rate=5.874647879004037E-4]:5.449379874708E-1,(70[&rate=5.874647879004037E-4]:4.896367534264E-1,(74[&rate=5.874647879004037E-4]:5.031517990629E-1,76[&rate=5.874647879004037E-4]:5.031517990629E-1)[&rate=5.874647879004037E-4]:2.484111874698E-2)[&rate=5.874647879004037E-4]:1.694506966093E-2)[&rate=5.874647879004037E-4]:1.826987282782E-1)[&rate=5.874647879004037E-4]:6.780618481857E-1,((((((12[&rate=5.874647879004037E-4]:1.067978180145E-1,5[&rate=5.874647879004037E-4]:6.844165363101E-2)[&rate=5.874647879004037E-4]:5.732278018971E-1,29[&rate=5.874647879004037E-4]:7.868749349801E-1)[&rate=5.874647879004037E-4]:8.284981699892E-2,103[&rate=5.874647879004037E-4]:6.368480396502E-1)[&rate=5.874647879004037E-4]:1.360093235185E0,(133[&rate=5.874647879004037E-4]:4.376164080162E-1,(134[&rate=5.874647879004037E-4]:3.943806161609E-1,137[&rate=5.874647879004037E-4]:4.656134928731E-1)[&rate=5.874647879004037E-4]:1.309880555416E-2)[&rate=5.874647879004037E-4]:6.689139079145E-1)[&rate=5.874647879004037E-4]:2.500032211382E-1,52[&rate=5.874647879004037E-4]:5.826507614121E-1)[&rate=5.874647879004037E-4]:4.480329163939E-2,53[&rate=5.874647879004037E-4]:6.192573317401E-1)[&rate=5.874647879004037E-4]:3.997817358249E-2)[&rate=5.874647879004037E-4]:3.159048434895E-1)[&rate=5.874647879004037E-4]:5.149742140393E-1,(68[&rate=5.874647879004037E-4]:6.804637282618E-1,(59[&rate=5.874647879004037E-4]:4.584358949422E-1,(((56[&rate=5.874647879004037E-4]:2.211287756602E-1,55[&rate=5.874647879004037E-4]:2.211287756602E-1)[&rate=5.874647879004037E-4]:3.155445447572E-2,(58[&rate=5.874647879004037E-4]:2.32055620725E-1,37[&rate=5.874647879004037E-4]:2.511813037851E-1)[&rate=5.874647879004037E-4]:4.795001378263E-2)[&rate=5.874647879004037E-4]:1.137937865017E-1,(54[&rate=5.874647879004037E-4]:2.16232160261E-1,57[&rate=5.874647879004037E-4]:2.572157668183E-1)[&rate=5.874647879004037E-4]:1.20190211568E-1)[&rate=5.874647879004037E-4]:8.376215699304E-2)[&rate=5.874647879004037E-4]:2.712081611886E-1)[&rate=5.874647879004037E-4]:4.326016542616E-1)[&rate=5.874647879004037E-4]:2.40250345068E-1,(((67[&rate=5.874647879004037E-4]:1.694962165585E-1,((124[&rate=5.874647879004037E-4]:1.103738485108E-1,123[&rate=5.874647879004037E-4]:1.131060889479E-1)[&rate=5.874647879004037E-4]:1.823373306951E-1,122[&rate=5.874647879004037E-4]:2.95443419643E-1)[&rate=5.874647879004037E-4]:3.753253472561E-1)[&rate=5.874647879004037E-4]:1.101096180168E-1,((126[&rate=5.874647879004037E-4]:1.22167265017E0,((120[&rate=5.874647879004037E-4]:5.760890057623E-1,119[&rate=5.874647879004037E-4]:6.719794167212E-1)[&rate=5.874647879004037E-4]:2.768798740441E-1,((138[&rate=5.874647879004037E-4]:2.440985086056E-1,136[&rate=5.874647879004037E-4]:1.125916592904E-1)[&rate=5.874647879004037E-4]:3.09339509741E-1,135[&rate=5.874647879004037E-4]:3.534380183466E-1)[&rate=5.874647879004037E-4]:2.474760669392E-1)[&rate=5.874647879004037E-4]:1.058515882048E0)[&rate=5.874647879004037E-4]:1.582093295329E-1,66[&rate=5.874647879004037E-4]:1.327077900174E-1)[&rate=5.874647879004037E-4]:1.468980445578E-1)[&rate=5.874647879004037E-4]:4.130809463141E-1,((38[&rate=5.874647879004037E-4]:7.753756472505E-1,(40[&rate=5.874647879004037E-4]:5.814299787817E-1,((((98[&rate=5.874647879004037E-4]:5.81595401721E-1,(96[&rate=5.874647879004037E-4]:5.070304876726E-1,99[&rate=5.874647879004037E-4]:5.425496133554E-1)[&rate=5.874647879004037E-4]:6.090371186281E-2)[&rate=5.874647879004037E-4]:4.443991586963E-2,(100[&rate=5.874647879004037E-4]:2.220065696194E-1,95[&rate=5.874647879004037E-4]:3.067060231715E-1)[&rate=5.874647879004037E-4]:3.302582561679E-1)[&rate=5.874647879004037E-4]:1.388765534703E-2,94[&rate=5.874647879004037E-4]:5.661524811344E-1)[&rate=5.874647879004037E-4]:5.204499836016E-2,((((147[&rate=5.874647879004037E-4]:5.852046001993E-1,(39[&rate=5.874647879004037E-4]:4.156001896539E-1,97[&rate=5.874647879004037E-4]:3.445619382877E-1)[&rate=5.874647879004037E-4]:1.122273613651E-1)[&rate=5.874647879004037E-4]:3.358270302537E-3,(2[&rate=5.874647879004037E-4]:7.218448384566E-1,((31[&rate=5.874647879004037E-4]:6.550906361897E-1,(22[&rate=5.874647879004037E-4]:1.601340910163E-1,27[&rate=5.874647879004037E-4]:1.765724471807E-1)[&rate=5.874647879004037E-4]:4.401620246254E-1)[&rate=5.874647879004037E-4]:6.463114031893E-2,(26[&rate=5.874647879004037E-4]:6.327329472189E-1,(7[&rate=5.874647879004037E-4]:1.032637898352E-1,8[&rate=5.874647879004037E-4]:1.032637898352E-1)[&rate=5.874647879004037E-4]:4.226198423152E-1)[&rate=5.874647879004037E-4]:4.315321285134E-2)[&rate=5.874647879004037E-4]:2.29520322222E-1)[&rate=5.874647879004037E-4]:1.766066785694E0)[&rate=5.874647879004037E-4]:7.664399560774E-3,(((((((148[&rate=5.874647879004037E-4]:3.199590860645E-1,143[&rate=5.874647879004037E-4]:3.172193600371E-1)[&rate=5.874647879004037E-4]:5.237396434918E-1,(116[&rate=5.874647879004037E-4]:5.482986823018E-1,(106[&rate=5.874647879004037E-4]:2.826366664372E-1,(104[&rate=5.874647879004037E-4]:2.000606473804E-1,(111[&rate=5.874647879004037E-4]:1.046483920392E-1,139[&rate=5.874647879004037E-4]:2.799908577925E-1)[&rate=5.874647879004037E-4]:1.118506115056E-1)[&rate=5.874647879004037E-4]:8.25760190568E-2)[&rate=5.874647879004037E-4]:3.259359884674E-1)[&rate=5.874647879004037E-4]:2.570438828708E-1)[&rate=5.874647879004037E-4]:5.60658638527E-2,((((114[&rate=5.874647879004037E-4]:1.732824622383E-1,109[&rate=5.874647879004037E-4]:2.527345170328E-1)[&rate=5.874647879004037E-4]:2.30085295023E-1,(108[&rate=5.874647879004037E-4]:2.513889397508E-1,107[&rate=5.874647879004037E-4]:2.541286657782E-1)[&rate=5.874647879004037E-4]:2.095130640858E-1)[&rate=5.874647879004037E-4]:1.288088090508E-1,115[&rate=5.874647879004037E-4]:5.321765663121E-1)[&rate=5.874647879004037E-4]:7.823955398627E-2,(13[&rate=5.874647879004037E-4]:5.297547556298E-1,19[&rate=5.874647879004037E-4]:5.681109200134E-1)[&rate=5.874647879004037E-4]:1.628531454905E-1)[&rate=5.874647879004037E-4]:2.509923087269E-1)[&rate=5.874647879004037E-4]:7.305269869434E-2,(((30[&rate=5.874647879004037E-4]:1.854241320629E-1,4[&rate=5.874647879004037E-4]:1.282139233684E-2)[&rate=5.874647879004037E-4]:6.050985052721E-1,((117[&rate=5.874647879004037E-4]:1.208770603186E-1,112[&rate=5.874647879004037E-4]:1.181373342911E-1)[&rate=5.874647879004037E-4]:5.319155078676E-1,9[&rate=5.874647879004037E-4]:6.418336640766E-1)[&rate=5.874647879004037E-4]:2.540130202545E-2)[&rate=5.874647879004037E-4]:2.748134277622E-1,((14[&rate=5.874647879004037E-4]:6.247825073728E-1,17[&rate=5.874647879004037E-4]:6.631386717565E-1)[&rate=5.874647879004037E-4]:2.268673172365E-1,(113[&rate=5.874647879004037E-4]:8.088393645183E-1,(110[&rate=5.874647879004037E-4]:6.048873634654E-1,105[&rate=5.874647879004037E-4]:5.829695552463E-1)[&rate=5.874647879004037E-4]:1.984725489982E-1)[&rate=5.874647879004037E-4]:4.281046009099E-2)[&rate=5.874647879004037E-4]:9.861774733699E-2)[&rate=5.874647879004037E-4]:6.638533659522E-2)[&rate=5.874647879004037E-4]:1.8467116504E-1,((((144[&rate=5.874647879004037E-4]:1.338355432954E-1,145[&rate=5.874647879004037E-4]:1.393149953503E-1)[&rate=5.874647879004037E-4]:7.64026114058E-3,141[&rate=5.874647879004037E-4]:1.442155304633E-1)[&rate=5.874647879004037E-4]:2.029472783256E-1,142[&rate=5.874647879004037E-4]:3.499025348165E-1)[&rate=5.874647879004037E-4]:9.56395661736E-1,(102[&rate=5.874647879004037E-4]:1.622160592861E-3,((25[&rate=5.874647879004037E-4]:6.80133510673E-1,((20[&rate=5.874647879004037E-4]:4.67936190344E-1,(11[&rate=5.874647879004037E-4]:2.258222219396E-1,140[&rate=5.874647879004037E-4]:2.066441397478E-1)[&rate=5.874647879004037E-4]:1.654016396373E-1)[&rate=5.874647879004037E-4]:9.715860031426E-2,23[&rate=5.874647879004037E-4]:5.733139687403E-1)[&rate=5.874647879004037E-4]:9.586063782301E-2)[&rate=5.874647879004037E-4]:4.010270046822E-1,(1[&rate=5.874647879004037E-4]:1.060071428212E-1,((21[&rate=5.874647879004037E-4]:6.162411260713E-1,28[&rate=5.874647879004037E-4]:6.408986603177E-1)[&rate=5.874647879004037E-4]:1.094952224482E-1,24[&rate=5.874647879004037E-4]:7.449144307113E-1)[&rate=5.874647879004037E-4]:1.419146299182E-1)[&rate=5.874647879004037E-4]:1.943314547257E-1)[&rate=5.874647879004037E-4]:8.210548085408E-2)[&rate=5.874647879004037E-4]:5.810069349383E-2)[&rate=5.874647879004037E-4]:6.76286167553E-2)[&rate=5.874647879004037E-4]:2.252741683478E-1,(((10[&rate=5.874647879004037E-4]:5.626569121992E-1,15[&rate=5.874647879004037E-4]:6.010130765826E-1)[&rate=5.874647879004037E-4]:1.332106075004E-1,(6[&rate=5.874647879004037E-4]:4.917057463382E-1,18[&rate=5.874647879004037E-4]:5.547194449684E-1)[&rate=5.874647879004037E-4]:1.877234171969E-1)[&rate=5.874647879004037E-4]:2.471800246006E-1,(3[&rate=5.874647879004037E-4]:5.196907716213E-1,((88[&rate=5.874647879004037E-4]:2.049884755245E-2,89[&rate=5.874647879004037E-4]:3.419747768946E-2)[&rate=5.874647879004037E-4]:4.577264867081E-1,(((90[&rate=5.874647879004037E-4]:1.047194639538E-2,91[&rate=5.874647879004037E-4]:1.047194639538E-2)[&rate=5.874647879004037E-4]:2.618640438194E-2,92[&rate=5.874647879004037E-4]:3.665835077732E-2)[&rate=5.874647879004037E-4]:2.47521009797E-1,(87[&rate=5.874647879004037E-4]:2.075874074245E-1,(86[&rate=5.874647879004037E-4]:1.491032223657E-1,(((85[&rate=5.874647879004037E-4]:8.166691185488E-2,84[&rate=5.874647879004037E-4]:8.166691185488E-2)[&rate=5.874647879004037E-4]:2.438916067006E-2,93[&rate=5.874647879004037E-4]:1.19754702662E-1)[&rate=5.874647879004037E-4]:2.193857402225E-2,83[&rate=5.874647879004037E-4]:1.279946465472E-1)[&rate=5.874647879004037E-4]:2.110857581849E-2)[&rate=5.874647879004037E-4]:5.848418505878E-2)[&rate=5.874647879004037E-4]:6.289332301281E-2)[&rate=5.874647879004037E-4]:2.077446038233E-1)[&rate=5.874647879004037E-4]:5.811914647579E-1)[&rate=5.874647879004037E-4]:3.548636219939E-1)[&rate=5.874647879004037E-4]:4.753315195472E-1)[&rate=5.874647879004037E-4]:2.029452583818E-1,101[&rate=5.874647879004037E-4]:5.500914455167E-1)[&rate=5.874647879004037E-4]:9.619229343593E-1)[&rate=5.874647879004037E-4]:2.187241340578E-2,(16[&rate=5.874647879004037E-4]:2.578905890842E0,146[&rate=5.874647879004037E-4]:6.136315439595E-1)[&rate=5.874647879004037E-4]:6.730966956344E-2)[&rate=5.874647879004037E-4]:2.830036463535E-3)[&rate=5.874647879004037E-4]:1.787730803017E-2)[&rate=5.874647879004037E-4]:2.622516793979E-1)[&rate=5.874647879004037E-4]:4.449596744465E-1,((36[&rate=5.874647879004037E-4]:1.920027048343E-1,(35[&rate=5.874647879004037E-4]:4.207592678231E-3,(((45[&rate=5.874647879004037E-4]:6.348215741093E-1,(44[&rate=5.874647879004037E-4]:5.610559044198E-1,47[&rate=5.874647879004037E-4]:5.665203852941E-1)[&rate=5.874647879004037E-4]:7.649791012658E-2)[&rate=5.874647879004037E-4]:2.421025721339E-2,(51[&rate=5.874647879004037E-4]:5.948769616553E-1,((49[&rate=5.874647879004037E-4]:4.378531733662E-1,50[&rate=5.874647879004037E-4]:4.378531733662E-1)[&rate=5.874647879004037E-4]:1.338029986856E-1,((((42[&rate=5.874647879004037E-4]:3.342119219904E-1,41[&rate=5.874647879004037E-4]:3.287474411161E-1)[&rate=5.874647879004037E-4]:3.055568234691E-2,48[&rate=5.874647879004037E-4]:4.030189704575E-1)[&rate=5.874647879004037E-4]:4.770894549832E-2,46[&rate=5.874647879004037E-4]:4.616568777043E-1)[&rate=5.874647879004037E-4]:4.302582761005E-2,43[&rate=5.874647879004037E-4]:5.046827053144E-1)[&rate=5.874647879004037E-4]:9.976035198311E-2)[&rate=5.874647879004037E-4]:1.775630872931E-2)[&rate=5.874647879004037E-4]:4.502918660722E-2)[&rate=5.874647879004037E-4]:8.864606525214E-2,((((((131[&rate=5.874647879004037E-4]:7.18783287427E-2,130[&rate=5.874647879004037E-4]:6.913860271534E-2)[&rate=5.874647879004037E-4]:1.106545351657E-2,(129[&rate=5.874647879004037E-4]:7.598726934961E-2,132[&rate=5.874647879004037E-4]:7.872699537697E-2)[&rate=5.874647879004037E-4]:4.216786882296E-3)[&rate=5.874647879004037E-4]:2.985064171301E-1,118[&rate=5.874647879004037E-4]:5.156967747319E-1)[&rate=5.874647879004037E-4]:8.242679763026E-3,69[&rate=5.874647879004037E-4]:5.348983586046E-1)[&rate=5.874647879004037E-4]:7.680168479845E-1,(((62[&rate=5.874647879004037E-4]:2.126974051676E-1,60[&rate=5.874647879004037E-4]:2.091658324984E-2)[&rate=5.874647879004037E-4]:1.40035377727E-1,(65[&rate=5.874647879004037E-4]:1.53514834209E-1,64[&rate=5.874647879004037E-4]:3.041997657158E-1)[&rate=5.874647879004037E-4]:7.437126767757E-3)[&rate=5.874647879004037E-4]:1.728974895371E-1,(63[&rate=5.874647879004037E-4]:1.998138279614E-3,61[&rate=5.874647879004037E-4]:4.309402869066E-2)[&rate=5.874647879004037E-4]:4.82536243741E-1)[&rate=5.874647879004037E-4]:7.663260300477E-1)[&rate=5.874647879004037E-4]:1.508385847256E-1,128[&rate=5.874647879004037E-4]:1.303068859808E0)[&rate=5.874647879004037E-4]:2.180052490584E-1)[&rate=5.874647879004037E-4]:1.19006070998E-2)[&rate=5.874647879004037E-4]:1.412197696903E-1)[&rate=5.874647879004037E-4]:2.03465037709E-1,(121[&rate=5.874647879004037E-4]:1.930025757039E0,127[&rate=5.874647879004037E-4]:2.37112164745E0)[&rate=5.874647879004037E-4]:5.448940402986E-1)[&rate=5.874647879004037E-4]:2.690774751041E-1)[&rate=5.874647879004037E-4]:7.471690570779E-2)[&rate=5.874647879004037E-4]:1.129083089298E-1)[&rate=5.874647879004037E-4]:6.301513702601E-2,34[&rate=5.874647879004037E-4]:5.596528215047E-3)[&rate=5.874647879004037E-4]:2.590440013671E-2,33[&rate=5.874647879004037E-4]:1.506257218739E-2)[&rate=5.874647879004037E-4]:1.983697080238E-2,32[&rate=5.874647879004037E-4]:2.942009093506E-2);
tree STATE_5990000 [&joint=-20979.767218937603,lnP=-20979.767218937603] = [&R] (((((66[&rate=6.970774373833643E-4]:5.960185016657E-1,((126[&rate=6.970774373833643E-4]:1.133998564514E0,(((135[&rate=6.970774373833643E-4]:3.470931930051E-1,(138[&rate=6.970774373833643E-4]:1.83538338344E-1,136[&rate=6.970774373833643E-4]:5.203148902879E-2)[&rate=6.970774373833643E-4]:3.635548546611E-1)[&rate=6.970774373833643E-4]:6.937206278471E-2,119[&rate=6.970774373833643E-4]:7.644104612692E-1)[&rate=6.970774373833643E-4]:2.346433897541E-2,120[&rate=6.970774373833643E-4]:6.919843892857E-1)[&rate=6.970774373833643E-4]:1.131826286913E0)[&rate=6.970774373833643E-4]:6.637815085134E-1,(67[&rate=6.970774373833643E-4]:1.640641637046E-1,((124[&rate=6.970774373833643E-4]:7.975037797669E-2,123[&rate=6.970774373833643E-4]:8.248261841382E-2)[&rate=6.970774373833643E-4]:3.122597874713E-1,122[&rate=6.970774373833643E-4]:3.947424058851E-1)[&rate=6.970774373833643E-4]:2.705943081602E-1)[&rate=6.970774373833643E-4]:3.865417196375E-1)[&rate=6.970774373833643E-4]:4.541261832363E-2)[&rate=6.970774373833643E-4]:1.63201541246E-1,(((125[&rate=6.970774373833643E-4]:5.963490433103E-1,((52[&rate=6.970774373833643E-4]:3.703168668333E-1,(((12[&rate=6.970774373833643E-4]:1.841144295192E-1,5[&rate=6.970774373833643E-4]:1.457582651357E-1)[&rate=6.970774373833643E-4]:2.218135601096E-1,29[&rate=6.970774373833643E-4]:5.127773046973E-1)[&rate=6.970774373833643E-4]:2.511836670997E-1,103[&rate=6.970774373833643E-4]:5.310842594682E-1)[&rate=6.970774373833643E-4]:1.503526341926E0)[&rate=6.970774373833643E-4]:2.176283106849E-1,((53[&rate=6.970774373833643E-4]:4.972119669228E-1,((((82[&rate=6.970774373833643E-4]:3.682532391865E-1,(((72[&rate=6.970774373833643E-4]:7.31073390654E-2,78[&rate=6.970774373833643E-4]:9.502514728472E-2)[&rate=6.970774373833643E-4]:2.186105489668E-1,79[&rate=6.970774373833643E-4]:3.136356962516E-1)[&rate=6.970774373833643E-4]:1.594815079512E-2,71[&rate=6.970774373833643E-4]:3.021865867727E-1)[&rate=6.970774373833643E-4]:3.04502140577E-2)[&rate=6.970774373833643E-4]:2.605197167363E-2,(80[&rate=6.970774373833643E-4]:7.755900973706E-2,81[&rate=6.970774373833643E-4]:7.755900973706E-2)[&rate=6.970774373833643E-4]:3.003078449587E-1)[&rate=6.970774373833643E-4]:2.375358386642E-2,(73[&rate=6.970774373833643E-4]:2.283101691949E-1,77[&rate=6.970774373833643E-4]:2.228307171402E-1)[&rate=6.970774373833643E-4]:2.226253378603E-1)[&rate=6.970774373833643E-4]:3.598283925055E-2,((70[&rate=6.970774373833643E-4]:3.13290404479E-1,(76[&rate=6.970774373833643E-4]:3.233420173586E-1,74[&rate=6.970774373833643E-4]:3.233420173586E-1)[&rate=6.970774373833643E-4]:2.830455150387E-2)[&rate=6.970774373833643E-4]:5.175914942472E-2,75[&rate=6.970774373833643E-4]:4.034057182872E-1)[&rate=6.970774373833643E-4]:8.35126280186E-2)[&rate=6.970774373833643E-4]:7.567566792291E-1)[&rate=6.970774373833643E-4]:5.128401172999E-2,((133[&rate=6.970774373833643E-4]:3.96081241948E-1,134[&rate=6.970774373833643E-4]:3.659442556468E-1)[&rate=6.970774373833643E-4]:8.94445735409E-2,137[&rate=6.970774373833643E-4]:5.266217058999E-1)[&rate=6.970774373833643E-4]:8.450496601321E-1)[&rate=6.970774373833643E-4]:3.125247755402E-2)[&rate=6.970774373833643E-4]:2.269831007646E-1)[&rate=6.970774373833643E-4]:1.120892689764E-1,(68[&rate=6.970774373833643E-4]:2.839531510569E-1,(57[&rate=6.970774373833643E-4]:2.331831616903E-1,((58[&rate=6.970774373833643E-4]:2.199852730533E-1,(37[&rate=6.970774373833643E-4]:1.496161017836E-1,54[&rate=6.970774373833643E-4]:7.311336954316E-2)[&rate=6.970774373833643E-4]:8.949485432984E-2)[&rate=6.970774373833643E-4]:1.059872681771E-2,(59[&rate=6.970774373833643E-4]:2.030043221866E-1,(56[&rate=6.970774373833643E-4]:1.612849982052E-1,55[&rate=6.970774373833643E-4]:1.612849982052E-1)[&rate=6.970774373833643E-4]:3.352260266975E-2)[&rate=6.970774373833643E-4]:8.453994624341E-3)[&rate=6.970774373833643E-4]:1.899260444219E-2)[&rate=6.970774373833643E-4]:1.026825576728E-1)[&rate=6.970774373833643E-4]:2.578184945629E-1)[&rate=6.970774373833643E-4]:7.126544195991E-1,((38[&rate=6.970774373833643E-4]:7.486958849908E-1,(((146[&rate=6.970774373833643E-4]:6.225380823319E-1,(((((((145[&rate=6.970774373833643E-4]:8.95812869705E-2,141[&rate=6.970774373833643E-4]:8.684156094291E-2)[&rate=6.970774373833643E-4]:8.164776378872E-2,144[&rate=6.970774373833643E-4]:1.657495987043E-1)[&rate=6.970774373833643E-4]:4.794137112504E-1,142[&rate=6.970774373833643E-4]:6.506427620097E-1)[&rate=6.970774373833643E-4]:9.244030425057E-1,((((13[&rate=6.970774373833643E-4]:5.239189872149E-1,19[&rate=6.970774373833643E-4]:5.622751515986E-1)[&rate=6.970774373833643E-4]:3.113268318513E-1,(115[&rate=6.970774373833643E-4]:6.284271309951E-1,((108[&rate=6.970774373833643E-4]:2.070230771535E-2,107[&rate=6.970774373833643E-4]:2.344203374271E-2)[&rate=6.970774373833643E-4]:4.733464945454E-1,(114[&rate=6.970774373833643E-4]:2.746026705789E-1,109[&rate=6.970774373833643E-4]:3.540547253734E-1)[&rate=6.970774373833643E-4]:1.619118851064E-1)[&rate=6.970774373833643E-4]:1.919125753098E-1)[&rate=6.970774373833643E-4]:1.246269072492E-1)[&rate=6.970774373833643E-4]:1.340330908196E-1,(((148[&rate=6.970774373833643E-4]:3.560524893201E-1,143[&rate=6.970774373833643E-4]:3.533127632928E-1)[&rate=6.970774373833643E-4]:2.120236451267E-1,116[&rate=6.970774373833643E-4]:5.297199700631E-1)[&rate=6.970774373833643E-4]:8.862711598242E-3,(111[&rate=6.970774373833643E-4]:5.277078215265E-1,(106[&rate=6.970774373833643E-4]:4.531179238635E-1,(139[&rate=6.970774373833643E-4]:6.379023951165E-1,104[&rate=6.970774373833643E-4]:4.461215731988E-1)[&rate=6.970774373833643E-4]:6.996350664712E-3)[&rate=6.970774373833643E-4]:5.815154149864E-2)[&rate=6.970774373833643E-4]:8.758718890201E-2)[&rate=6.970774373833643E-4]:3.485044474026E-1)[&rate=6.970774373833643E-4]:2.821590721951E-1,((113[&rate=6.970774373833643E-4]:6.016251513463E-1,(110[&rate=6.970774373833643E-4]:5.361184046017E-1,105[&rate=6.970774373833643E-4]:5.142005963826E-1)[&rate=6.970774373833643E-4]:6.00272946899E-2)[&rate=6.970774373833643E-4]:1.882048466467E-2,(9[&rate=6.970774373833643E-4]:5.567861746612E-1,((112[&rate=6.970774373833643E-4]:4.542248828333E-1,117[&rate=6.970774373833643E-4]:4.569646088609E-1)[&rate=6.970774373833643E-4]:2.158635159711E-2,((30[&rate=6.970774373833643E-4]:1.857416878319E-1,4[&rate=6.970774373833643E-4]:1.313894810593E-2)[&rate=6.970774373833643E-4]:2.684565213713E-1,(14[&rate=6.970774373833643E-4]:1.921930108721E-1,17[&rate=6.970774373833643E-4]:2.305491752558E-1)[&rate=6.970774373833643E-4]:1.469367051803E-1)[&rate=6.970774373833643E-4]:1.366815183781E-1)[&rate=6.970774373833643E-4]:8.919411831277E-2)[&rate=6.970774373833643E-4]:5.544028326772E-2)[&rate=6.970774373833643E-4]:6.3099234607E-1)[&rate=6.970774373833643E-4]:1.510050827082E-1)[&rate=6.970774373833643E-4]:1.831894334485E-2,((102[&rate=6.970774373833643E-4]:1.542022056264E-2,(((20[&rate=6.970774373833643E-4]:5.921581791066E-1,25[&rate=6.970774373833643E-4]:6.113362612983E-1)[&rate=6.970774373833643E-4]:4.82291122063E-2,23[&rate=6.970774373833643E-4]:6.486064693949E-1)[&rate=6.970774373833643E-4]:2.3385094609E-1,(11[&rate=6.970774373833643E-4]:4.938295902752E-1,140[&rate=6.970774373833643E-4]:4.746515080835E-1)[&rate=6.970774373833643E-4]:3.036963183605E-1)[&rate=6.970774373833643E-4]:2.836477365844E-1)[&rate=6.970774373833643E-4]:2.079417894807E-1,((1[&rate=6.970774373833643E-4]:3.150132601668E-1,(21[&rate=6.970774373833643E-4]:6.829356273709E-1,28[&rate=6.970774373833643E-4]:7.075931616173E-1)[&rate=6.970774373833643E-4]:3.937214684124E-1)[&rate=6.970774373833643E-4]:1.628799445411E-1,24[&rate=6.970774373833643E-4]:1.258715122516E0)[&rate=6.970774373833643E-4]:1.262907231437E-1)[&rate=6.970774373833643E-4]:1.234273953511E-1)[&rate=6.970774373833643E-4]:1.658281834389E-1,((18[&rate=6.970774373833643E-4]:6.105367263414E-1,((10[&rate=6.970774373833643E-4]:4.57458441884E-1,15[&rate=6.970774373833643E-4]:4.958146062675E-1)[&rate=6.970774373833643E-4]:7.934103640751E-2,6[&rate=6.970774373833643E-4]:5.203611221272E-1)[&rate=6.970774373833643E-4]:2.716190558414E-2)[&rate=6.970774373833643E-4]:6.948715286707E-1,(((87[&rate=6.970774373833643E-4]:2.921829916997E-1,(((85[&rate=6.970774373833643E-4]:7.174916969309E-2,(83[&rate=6.970774373833643E-4]:6.620887390841E-2,84[&rate=6.970774373833643E-4]:6.620887390841E-2)[&rate=6.970774373833643E-4]:5.54029578468E-3)[&rate=6.970774373833643E-4]:6.619076336656E-2,(86[&rate=6.970774373833643E-4]:7.295799564717E-2,93[&rate=6.970774373833643E-4]:8.665662578418E-2)[&rate=6.970774373833643E-4]:6.498193741248E-2)[&rate=6.970774373833643E-4]:1.05229350786E-1,((90[&rate=6.970774373833643E-4]:8.405312522635E-2,91[&rate=6.970774373833643E-4]:8.405312522635E-2)[&rate=6.970774373833643E-4]:9.535706830044E-2,92[&rate=6.970774373833643E-4]:1.794101935268E-1)[&rate=6.970774373833643E-4]:7.745772045585E-2)[&rate=6.970774373833643E-4]:4.901370785411E-2)[&rate=6.970774373833643E-4]:5.160600749316E-2,(88[&rate=6.970774373833643E-4]:7.259844834705E-2,89[&rate=6.970774373833643E-4]:8.629707848406E-2)[&rate=6.970774373833643E-4]:2.711905508459E-1)[&rate=6.970774373833643E-4]:1.325726667104E0,3[&rate=6.970774373833643E-4]:1.1297896389E0)[&rate=6.970774373833643E-4]:6.055012296188E-2)[&rate=6.970774373833643E-4]:3.195381009445E-1)[&rate=6.970774373833643E-4]:2.359451342105E-1,101[&rate=6.970774373833643E-4]:7.430832709889E-1)[&rate=6.970774373833643E-4]:7.324003911019E-1)[&rate=6.970774373833643E-4]:1.766398384838E-2,40[&rate=6.970774373833643E-4]:5.199834869454E-1)[&rate=6.970774373833643E-4]:1.662770881795E-1,(147[&rate=6.970774373833643E-4]:7.060715584417E-1,(((16[&rate=6.970774373833643E-4]:2.560899437489E0,((((26[&rate=6.970774373833643E-4]:6.464981394862E-1,(7[&rate=6.970774373833643E-4]:1.41772478886E-1,8[&rate=6.970774373833643E-4]:1.41772478886E-1)[&rate=6.970774373833643E-4]:3.978763455317E-1)[&rate=6.970774373833643E-4]:1.797261392298E-1,((2[&rate=6.970774373833643E-4]:4.22916177156E-1,31[&rate=6.970774373833643E-4]:6.503134374301E-1)[&rate=6.970774373833643E-4]:7.762003646691E-3,(22[&rate=6.970774373833643E-4]:3.652311593432E-1,27[&rate=6.970774373833643E-4]:3.816695155076E-1)[&rate=6.970774373833643E-4]:2.380497611855E-1)[&rate=6.970774373833643E-4]:2.119844540776E-1)[&rate=6.970774373833643E-4]:1.746305739861E0,97[&rate=6.970774373833643E-4]:3.612043205458E-1)[&rate=6.970774373833643E-4]:4.060248920349E-2,39[&rate=6.970774373833643E-4]:4.728450611155E-1)[&rate=6.970774373833643E-4]:2.561450255902E-3)[&rate=6.970774373833643E-4]:6.045268777102E-2,94[&rate=6.970774373833643E-4]:5.905040078854E-1)[&rate=6.970774373833643E-4]:8.428014068248E-2,((96[&rate=6.970774373833643E-4]:3.286509374434E-1,99[&rate=6.970774373833643E-4]:3.641700631263E-1)[&rate=6.970774373833643E-4]:3.330891181059E-1,(98[&rate=6.970774373833643E-4]:6.594345061581E-1,(100[&rate=6.970774373833643E-4]:3.604632729238E-1,95[&rate=6.970774373833643E-4]:4.451627264758E-1)[&rate=6.970774373833643E-4]:2.25200741431E-1)[&rate=6.970774373833643E-4]:1.59667515769E-2)[&rate=6.970774373833643E-4]:7.315338263615E-2)[&rate=6.970774373833643E-4]:2.855516943654E-2)[&rate=6.970774373833643E-4]:3.756606586347E-2)[&rate=6.970774373833643E-4]:1.30741320795E-1)[&rate=6.970774373833643E-4]:2.762261822403E-1,((36[&rate=6.970774373833643E-4]:1.644034746273E-1,(((((49[&rate=6.970774373833643E-4]:3.533460438365E-1,50[&rate=6.970774373833643E-4]:3.533460438365E-1)[&rate=6.970774373833643E-4]:1.684893573955E-1,((((41[&rate=6.970774373833643E-4]:2.226210439863E-1,48[&rate=6.970774373833643E-4]:2.663368909807E-1)[&rate=6.970774373833643E-4]:1.601044754981E-2,42[&rate=6.970774373833643E-4]:2.440959724103E-1)[&rate=6.970774373833643E-4]:1.3778914302E-1,(43[&rate=6.970774373833643E-4]:3.688348385702E-1,46[&rate=6.970774373833643E-4]:3.688348385702E-1)[&rate=6.970774373833643E-4]:6.223060472884E-2)[&rate=6.970774373833643E-4]:1.058908280885E-1,((44[&rate=6.970774373833643E-4]:4.90628145106E-2,47[&rate=6.970774373833643E-4]:5.452729538485E-2)[&rate=6.970774373833643E-4]:3.479089282095E-1,51[&rate=6.970774373833643E-4]:3.751138192228E-1)[&rate=6.970774373833643E-4]:1.345200477932E-1)[&rate=6.970774373833643E-4]:1.766601509023E-2)[&rate=6.970774373833643E-4]:7.976838170809E-2,45[&rate=6.970774373833643E-4]:6.261939468745E-1)[&rate=6.970774373833643E-4]:1.248464219744E-1,((((65[&rate=6.970774373833643E-4]:1.535383627985E-1,(62[&rate=6.970774373833643E-4]:2.708853123488E-1,(64[&rate=6.970774373833643E-4]:1.960007688412E-1,60[&rate=6.970774373833643E-4]:4.531583733454E-2)[&rate=6.970774373833643E-4]:3.378865309655E-2)[&rate=6.970774373833643E-4]:7.443387236739E-2)[&rate=6.970774373833643E-4]:5.228782619061E-1,(63[&rate=6.970774373833643E-4]:8.587811428307E-2,61[&rate=6.970774373833643E-4]:1.269740046941E-1)[&rate=6.970774373833643E-4]:7.412234419282E-1)[&rate=6.970774373833643E-4]:3.615403024918E-1,(69[&rate=6.970774373833643E-4]:5.380343868045E-1,(118[&rate=6.970774373833643E-4]:4.860822761294E-1,(132[&rate=6.970774373833643E-4]:1.617838268656E-1,((130[&rate=6.970774373833643E-4]:2.312310027294E-2,131[&rate=6.970774373833643E-4]:2.58628263003E-2)[&rate=6.970774373833643E-4]:4.4926931209E-2,129[&rate=6.970774373833643E-4]:6.805003148194E-2)[&rate=6.970774373833643E-4]:9.099406935626E-2)[&rate=6.970774373833643E-4]:1.900518739213E-1)[&rate=6.970774373833643E-4]:4.099320656547E-2)[&rate=6.970774373833643E-4]:7.026622664193E-1)[&rate=6.970774373833643E-4]:4.944282489893E-3,128[&rate=6.970774373833643E-4]:1.094956004207E0)[&rate=6.970774373833643E-4]:4.294805769335E-1)[&rate=6.970774373833643E-4]:7.039575840151E-2,35[&rate=6.970774373833643E-4]:6.606521625401E-2)[&rate=6.970774373833643E-4]:5.176291590758E-2)[&rate=6.970774373833643E-4]:2.17454287002E-2,(121[&rate=6.970774373833643E-4]:1.966411166177E0,127[&rate=6.970774373833643E-4]:2.407507056588E0)[&rate=6.970774373833643E-4]:2.99189791945E-1)[&rate=6.970774373833643E-4]:2.829830598538E-1)[&rate=6.970774373833643E-4]:2.841488067311E-1)[&rate=6.970774373833643E-4]:5.251461546494E-2)[&rate=6.970774373833643E-4]:1.048588900927E-1,34[&rate=6.970774373833643E-4]:1.065234374254E-3)[&rate=6.970774373833643E-4]:2.375573709163E-2,32[&rate=6.970774373833643E-4]:2.903163246796E-3)[&rate=6.970774373833643E-4]:4.86693949748E-2,33[&rate=6.970774373833643E-4]:5.705201027631E-2);
tree STATE_6000000 [&joint=-20995.123112373603,lnP=-20995.123112373603] = [&R] ((34[&rate=5.852464145697407E-4]:1.176103196915E-1,33[&rate=5.852464145697407E-4]:1.011719635271E-1)[&rate=5.852464145697407E-4]:1.794123882904E-2,(32[&rate=5.852464145697407E-4]:5.643405763928E-2,(((66[&rate=5.852464145697407E-4]:1.639850107051E-1,(126[&rate=5.852464145697407E-4]:1.267745379851E0,((135[&rate=5.852464145697407E-4]:6.085984719379E-1,(138[&rate=5.852464145697407E-4]:2.14234821725E-1,136[&rate=5.852464145697407E-4]:8.272797240984E-2)[&rate=5.852464145697407E-4]:5.943636502129E-1)[&rate=5.852464145697407E-4]:2.037609962929E-1,(119[&rate=5.852464145697407E-4]:5.122218026859E-1,120[&rate=5.852464145697407E-4]:4.163313917271E-1)[&rate=5.852464145697407E-4]:6.480828710243E-1)[&rate=5.852464145697407E-4]:8.931432287846E-1)[&rate=5.852464145697407E-4]:1.43413820539E-1)[&rate=5.852464145697407E-4]:2.979523998947E-1,(67[&rate=5.852464145697407E-4]:3.381993537689E-1,(122[&rate=5.852464145697407E-4]:4.533973814381E-1,(123[&rate=5.852464145697407E-4]:1.677371144014E-1,124[&rate=5.852464145697407E-4]:1.650048739643E-1)[&rate=5.852464145697407E-4]:2.856602670367E-1)[&rate=5.852464145697407E-4]:3.860745226714E-1)[&rate=5.852464145697407E-4]:1.237380568309E-1)[&rate=5.852464145697407E-4]:4.0010611706E-1,(((125[&rate=5.852464145697407E-4]:1.032256584178E0,((53[&rate=5.852464145697407E-4]:5.055212698721E-1,(((133[&rate=5.852464145697407E-4]:4.513472246201E-1,(134[&rate=5.852464145697407E-4]:2.973744613233E-1,137[&rate=5.852464145697407E-4]:3.686073380355E-1)[&rate=5.852464145697407E-4]:1.238357769956E-1)[&rate=5.852464145697407E-4]:3.459562891865E-1,(((12[&rate=5.852464145697407E-4]:2.95582579177E-1,5[&rate=5.852464145697407E-4]:2.572264147936E-1)[&rate=5.852464145697407E-4]:2.400799527343E-1,29[&rate=5.852464145697407E-4]:6.425118469799E-1)[&rate=5.852464145697407E-4]:2.881350325014E-1,103[&rate=5.852464145697407E-4]:6.977701671525E-1)[&rate=5.852464145697407E-4]:9.899443055582E-1)[&rate=5.852464145697407E-4]:1.056116509512E-1,52[&rate=5.852464145697407E-4]:1.29032389101E-1)[&rate=5.852464145697407E-4]:3.846856020825E-1)[&rate=5.852464145697407E-4]:9.973937046119E-2,(((77[&rate=5.852464145697407E-4]:2.861476085018E-1,73[&rate=5.852464145697407E-4]:2.916270605565E-1)[&rate=5.852464145697407E-4]:1.890186024669E-1,((80[&rate=5.852464145697407E-4]:1.590595792514E-1,81[&rate=5.852464145697407E-4]:1.590595792514E-1)[&rate=5.852464145697407E-4]:2.638696523817E-1,(((78[&rate=5.852464145697407E-4]:9.115677090716E-2,72[&rate=5.852464145697407E-4]:6.923896268785E-2)[&rate=5.852464145697407E-4]:1.664342196557E-1,(82[&rate=5.852464145697407E-4]:2.509449317162E-1,71[&rate=5.852464145697407E-4]:2.153284933601E-1)[&rate=5.852464145697407E-4]:1.486523692875E-2)[&rate=5.852464145697407E-4]:3.59504295643E-2,79[&rate=5.852464145697407E-4]:2.935414201271E-1)[&rate=5.852464145697407E-4]:1.376069895883E-1)[&rate=5.852464145697407E-4]:8.401362897122E-3)[&rate=5.852464145697407E-4]:1.903647697986E-1,(((76[&rate=5.852464145697407E-4]:3.440211761946E-1,74[&rate=5.852464145697407E-4]:3.440211761946E-1)[&rate=5.852464145697407E-4]:1.104846140026E-1,70[&rate=5.852464145697407E-4]:4.161496258137E-1)[&rate=5.852464145697407E-4]:5.869220961411E-2,75[&rate=5.852464145697407E-4]:5.131979998113E-1)[&rate=5.852464145697407E-4]:1.578124330107E-1)[&rate=5.852464145697407E-4]:6.807132661234E-1)[&rate=5.852464145697407E-4]:6.373784575062E-1)[&rate=5.852464145697407E-4]:3.115554540119E-1,(68[&rate=5.852464145697407E-4]:5.79713758657E-1,(57[&rate=5.852464145697407E-4]:3.824545578737E-1,(((58[&rate=5.852464145697407E-4]:2.060865883527E-1,37[&rate=5.852464145697407E-4]:2.252122714128E-1)[&rate=5.852464145697407E-4]:1.359597986261E-2,(54[&rate=5.852464145697407E-4]:9.876398815952E-2,59[&rate=5.852464145697407E-4]:1.370153542797E-1)[&rate=5.852464145697407E-4]:6.354153087542E-2)[&rate=5.852464145697407E-4]:4.554086472609E-2,(56[&rate=5.852464145697407E-4]:1.917414560457E-1,55[&rate=5.852464145697407E-4]:1.917414560457E-1)[&rate=5.852464145697407E-4]:4.615957252399E-2)[&rate=5.852464145697407E-4]:1.336245675553E-1)[&rate=5.852464145697407E-4]:2.491717690894E-1)[&rate=5.852464145697407E-4]:5.974316128664E-1)[&rate=5.852464145697407E-4]:4.734133659457E-2,((38[&rate=5.852464145697407E-4]:8.707861325114E-1,(94[&rate=5.852464145697407E-4]:9.023069650742E-1,((40[&rate=5.852464145697407E-4]:3.159028035228E-1,16[&rate=5.852464145697407E-4]:2.40139572964E0)[&rate=5.852464145697407E-4]:5.156819942204E-1,(((((22[&rate=5.852464145697407E-4]:4.530605564033E-1,27[&rate=5.852464145697407E-4]:4.694989125677E-1)[&rate=5.852464145697407E-4]:3.295539057123E-1,(2[&rate=5.852464145697407E-4]:4.814053248377E-1,31[&rate=5.852464145697407E-4]:7.088025851118E-1)[&rate=5.852464145697407E-4]:1.286063975518E-1)[&rate=5.852464145697407E-4]:8.8360908903E-2,(26[&rate=5.852464145697407E-4]:6.833888059096E-1,(7[&rate=5.852464145697407E-4]:3.383818406647E-1,8[&rate=5.852464145697407E-4]:3.383818406647E-1)[&rate=5.852464145697407E-4]:2.381576501764E-1)[&rate=5.852464145697407E-4]:1.985454692187E-1)[&rate=5.852464145697407E-4]:1.886613432758E0,((((100[&rate=5.852464145697407E-4]:3.243365532702E-1,95[&rate=5.852464145697407E-4]:4.090360068222E-1)[&rate=5.852464145697407E-4]:1.390379815866E-1,98[&rate=5.852464145697407E-4]:5.371450266601E-1)[&rate=5.852464145697407E-4]:6.995391244827E-2,(96[&rate=5.852464145697407E-4]:3.371636921796E-1,99[&rate=5.852464145697407E-4]:3.726828178625E-1)[&rate=5.852464145697407E-4]:2.562740447431E-1)[&rate=5.852464145697407E-4]:1.216311698681E-1,147[&rate=5.852464145697407E-4]:6.576918576106E-1)[&rate=5.852464145697407E-4]:2.794545279095E-2)[&rate=5.852464145697407E-4]:3.472402330593E-3,((((((((144[&rate=5.852464145697407E-4]:1.74120616914E-1,(145[&rate=5.852464145697407E-4]:1.448156526435E-1,141[&rate=5.852464145697407E-4]:1.420759266159E-1)[&rate=5.852464145697407E-4]:3.478441632543E-2)[&rate=5.852464145697407E-4]:2.927829007045E-1,142[&rate=5.852464145697407E-4]:4.723829696734E-1)[&rate=5.852464145697407E-4]:1.161192264914E0,((((108[&rate=5.852464145697407E-4]:5.644935183306E-1,((107[&rate=5.852464145697407E-4]:2.223309355206E-1,109[&rate=5.852464145697407E-4]:2.415090177123E-1)[&rate=5.852464145697407E-4]:1.105544796197E-1,114[&rate=5.852464145697407E-4]:2.726114425375E-1)[&rate=5.852464145697407E-4]:2.343478292176E-1)[&rate=5.852464145697407E-4]:1.602602056634E-1,((13[&rate=5.852464145697407E-4]:3.873260964514E-1,19[&rate=5.852464145697407E-4]:4.256822608351E-1)[&rate=5.852464145697407E-4]:2.434712482035E-1,115[&rate=5.852464145697407E-4]:5.486055638331E-1)[&rate=5.852464145697407E-4]:1.186139135855E-1)[&rate=5.852464145697407E-4]:1.988644239606E-1,(((139[&rate=5.852464145697407E-4]:4.583367284992E-1,106[&rate=5.852464145697407E-4]:2.665559065815E-1)[&rate=5.852464145697407E-4]:1.709697889465E-1,(111[&rate=5.852464145697407E-4]:1.724217724152E-1,104[&rate=5.852464145697407E-4]:1.559834162508E-1)[&rate=5.852464145697407E-4]:2.815422792772E-1)[&rate=5.852464145697407E-4]:2.492294877081E-1,((148[&rate=5.852464145697407E-4]:2.409145721895E-1,143[&rate=5.852464145697407E-4]:2.381748461622E-1)[&rate=5.852464145697407E-4]:4.194009937984E-1,116[&rate=5.852464145697407E-4]:6.219594016043E-1)[&rate=5.852464145697407E-4]:4.521809029032E-3)[&rate=5.852464145697407E-4]:2.396026907459E-1)[&rate=5.852464145697407E-4]:2.671473973436E-1,((((14[&rate=5.852464145697407E-4]:3.835850054439E-1,17[&rate=5.852464145697407E-4]:4.219411698276E-1)[&rate=5.852464145697407E-4]:2.187932964519E-1,112[&rate=5.852464145697407E-4]:6.023783018958E-1)[&rate=5.852464145697407E-4]:1.144884260898E-1,(9[&rate=5.852464145697407E-4]:5.28404019909E-1,(30[&rate=5.852464145697407E-4]:3.478176334065E-1,4[&rate=5.852464145697407E-4]:1.752148936804E-1)[&rate=5.852464145697407E-4]:3.038740577355E-1)[&rate=5.852464145697407E-4]:1.802435299945E-1)[&rate=5.852464145697407E-4]:2.147101215918E-1,(113[&rate=5.852464145697407E-4]:8.938393157367E-1,((117[&rate=5.852464145697407E-4]:5.730033280979E-1,110[&rate=5.852464145697407E-4]:5.647841500156E-1)[&rate=5.852464145697407E-4]:3.952253169894E-2,105[&rate=5.852464145697407E-4]:5.823888734955E-1)[&rate=5.852464145697407E-4]:2.840531819674E-1)[&rate=5.852464145697407E-4]:3.773753384062E-2)[&rate=5.852464145697407E-4]:2.838462299673E-1)[&rate=5.852464145697407E-4]:2.455494153162E-1)[&rate=5.852464145697407E-4]:4.10015820135E-2,((((1[&rate=5.852464145697407E-4]:6.338186852707E-2,(21[&rate=5.852464145697407E-4]:5.665734899703E-1,28[&rate=5.852464145697407E-4]:5.912310242168E-1)[&rate=5.852464145697407E-4]:2.584522141733E-1)[&rate=5.852464145697407E-4]:3.701409741809E-2,24[&rate=5.852464145697407E-4]:8.812178837534E-1)[&rate=5.852464145697407E-4]:4.978372146156E-1,(((20[&rate=5.852464145697407E-4]:6.238866572595E-1,25[&rate=5.852464145697407E-4]:6.430647394512E-1)[&rate=5.852464145697407E-4]:8.265703413696E-2,23[&rate=5.852464145697407E-4]:7.147628694785E-1)[&rate=5.852464145697407E-4]:1.501437274597E-1,(11[&rate=5.852464145697407E-4]:4.830234999571E-1,140[&rate=5.852464145697407E-4]:4.638454177654E-1)[&rate=5.852464145697407E-4]:2.969515901319E-1)[&rate=5.852464145697407E-4]:5.031895973211E-1)[&rate=5.852464145697407E-4]:1.390730813824E-1,102[&rate=5.852464145697407E-4]:3.56484344135E-1)[&rate=5.852464145697407E-4]:7.151712999973E-2)[&rate=5.852464145697407E-4]:2.541451194589E-1,((((88[&rate=5.852464145697407E-4]:1.338383417291E-1,89[&rate=5.852464145697407E-4]:1.475369718661E-1)[&rate=5.852464145697407E-4]:6.4104806712E-1,((87[&rate=5.852464145697407E-4]:1.407725371568E-1,(((86[&rate=5.852464145697407E-4]:7.09895776879E-2,(84[&rate=5.852464145697407E-4]:4.522146922733E-5,93[&rate=5.852464145697407E-4]:1.374385160624E-2)[&rate=5.852464145697407E-4]:7.094435621867E-2)[&rate=5.852464145697407E-4]:3.809850209442E-3,83[&rate=5.852464145697407E-4]:7.479942789734E-2)[&rate=5.852464145697407E-4]:1.822886036398E-2,85[&rate=5.852464145697407E-4]:9.302828826132E-2)[&rate=5.852464145697407E-4]:4.774424889552E-2)[&rate=5.852464145697407E-4]:1.571749246126E-1,((90[&rate=5.852464145697407E-4]:5.933783479462E-2,91[&rate=5.852464145697407E-4]:5.933783479462E-2)[&rate=5.852464145697407E-4]:6.468490364316E-2,92[&rate=5.852464145697407E-4]:1.240227384378E-1)[&rate=5.852464145697407E-4]:1.876233534687E-1)[&rate=5.852464145697407E-4]:4.769389470796E-1)[&rate=5.852464145697407E-4]:7.072698025158E-1,3[&rate=5.852464145697407E-4]:9.424301839677E-1)[&rate=5.852464145697407E-4]:1.218623535644E-1,(6[&rate=5.852464145697407E-4]:7.475934366572E-1,(18[&rate=5.852464145697407E-4]:7.774758662856E-1,(10[&rate=5.852464145697407E-4]:4.514192745909E-1,15[&rate=5.852464145697407E-4]:4.897754389743E-1)[&rate=5.852464145697407E-4]:2.79481249229E-1)[&rate=5.852464145697407E-4]:3.313126900169E-2)[&rate=5.852464145697407E-4]:3.687538953955E-1)[&rate=5.852464145697407E-4]:6.151143300341E-1)[&rate=5.852464145697407E-4]:1.850182199633E-1,101[&rate=5.852464145697407E-4]:8.61685361502E-1)[&rate=5.852464145697407E-4]:7.153016679244E-1,97[&rate=5.852464145697407E-4]:5.327846190664E-1)[&rate=5.852464145697407E-4]:1.980735173697E-3,(39[&rate=5.852464145697407E-4]:5.446224105935E-1,146[&rate=5.852464145697407E-4]:6.648409898284E-1)[&rate=5.852464145697407E-4]:6.118119501286E-2)[&rate=5.852464145697407E-4]:2.592905794545E-2)[&rate=5.852464145697407E-4]:1.998521341914E-1)[&rate=5.852464145697407E-4]:1.607735858807E-2)[&rate=5.852464145697407E-4]:9.142998710921E-2)[&rate=5.852464145697407E-4]:2.626417763922E-1,((((128[&rate=5.852464145697407E-4]:1.003125877967E0,(((130[&rate=5.852464145697407E-4]:2.556846435067E-1,(129[&rate=5.852464145697407E-4]:2.449492391851E-2,132[&rate=5.852464145697407E-4]:2.723464994587E-2)[&rate=5.852464145697407E-4]:2.311897195882E-1)[&rate=5.852464145697407E-4]:5.29740022024E-2,131[&rate=5.852464145697407E-4]:3.113983717365E-1)[&rate=5.852464145697407E-4]:2.265317455583E-1,(118[&rate=5.852464145697407E-4]:6.023733587157E-1,69[&rate=5.852464145697407E-4]:6.133322628253E-1)[&rate=5.852464145697407E-4]:6.980333392169E-2)[&rate=5.852464145697407E-4]:4.706752127265E-1)[&rate=5.852464145697407E-4]:5.302972507955E-1,((((49[&rate=5.852464145697407E-4]:2.342726059702E-1,50[&rate=5.852464145697407E-4]:2.342726059702E-1)[&rate=5.852464145697407E-4]:2.970712937266E-1,(51[&rate=5.852464145697407E-4]:5.153454914302E-1,(46[&rate=5.852464145697407E-4]:3.953467839794E-1,((41[&rate=5.852464145697407E-4]:2.369310616103E-1,(42[&rate=5.852464145697407E-4]:6.963289271072E-2,48[&rate=5.852464145697407E-4]:1.078842588309E-1)[&rate=5.852464145697407E-4]:1.727626497739E-1)[&rate=5.852464145697407E-4]:6.572343969609E-2,43[&rate=5.852464145697407E-4]:3.572993100494E-1)[&rate=5.852464145697407E-4]:3.804747392996E-2)[&rate=5.852464145697407E-4]:1.473211118224E-1)[&rate=5.852464145697407E-4]:2.146288914083E-2)[&rate=5.852464145697407E-4]:2.776110660825E-2,(45[&rate=5.852464145697407E-4]:5.266758361159E-1,(44[&rate=5.852464145697407E-4]:6.393192085556E-2,47[&rate=5.852464145697407E-4]:6.939640172982E-2)[&rate=5.852464145697407E-4]:4.654761556975E-1)[&rate=5.852464145697407E-4]:5.701933412349E-2)[&rate=5.852464145697407E-4]:1.723115698394E-1,((62[&rate=5.852464145697407E-4]:3.728254704868E-1,(64[&rate=5.852464145697407E-4]:3.284758844178E-1,(65[&rate=5.852464145697407E-4]:8.150668800797E-2,60[&rate=5.852464145697407E-4]:8.150668800797E-2)[&rate=5.852464145697407E-4]:9.628426490316E-2)[&rate=5.852464145697407E-4]:3.253695657961E-3)[&rate=5.852464145697407E-4]:2.709185985911E-1,(63[&rate=5.852464145697407E-4]:2.701830096355E-1,61[&rate=5.852464145697407E-4]:3.112789000465E-1)[&rate=5.852464145697407E-4]:3.324651690314E-1)[&rate=5.852464145697407E-4]:1.02538491069E0)[&rate=5.852464145697407E-4]:4.020176391877E-3)[&rate=5.852464145697407E-4]:5.483066699247E-2,((121[&rate=5.852464145697407E-4]:1.986216924719E0,127[&rate=5.852464145697407E-4]:2.42731281513E0)[&rate=5.852464145697407E-4]:9.964121077346E-2,36[&rate=5.852464145697407E-4]:6.406080698452E-3)[&rate=5.852464145697407E-4]:9.965593423414E-2)[&rate=5.852464145697407E-4]:4.232818968795E-2,35[&rate=5.852464145697407E-4]:1.018148621548E-1)[&rate=5.852464145697407E-4]:4.292476002333E-1)[&rate=5.852464145697407E-4]:1.457036079576E-1)[&rate=5.852464145697407E-4]:1.85277457314E-1)[&rate=5.852464145697407E-4]:7.932203682877E-2)[&rate=5.852464145697407E-4]:5.719969266219E-2);
tree STATE_6010000 [&joint=-20995.966079211965,lnP=-20995.966079211965] = [&R] (((32[&rate=5.175871246179936E-4]:2.058916569724E-2,(((125[&rate=5.175871246179936E-4]:5.987610670266E-1,((53[&rate=5.175871246179936E-4]:6.184142246364E-1,(((((71[&rate=5.175871246179936E-4]:3.906938107886E-1,(73[&rate=5.175871246179936E-4]:4.587733329659E-1,((79[&rate=5.175871246179936E-4]:3.576784242533E-1,(78[&rate=5.175871246179936E-4]:2.709126740545E-2,72[&rate=5.175871246179936E-4]:5.173459186141E-3)[&rate=5.175871246179936E-4]:3.305871568478E-1)[&rate=5.175871246179936E-4]:1.149193026504E-2,82[&rate=5.175871246179936E-4]:3.773895326004E-1)[&rate=5.175871246179936E-4]:4.850708803673E-2)[&rate=5.175871246179936E-4]:4.136285075538E-4)[&rate=5.175871246179936E-4]:2.945191624992E-2,(80[&rate=5.175871246179936E-4]:1.144134217974E-1,81[&rate=5.175871246179936E-4]:1.144134217974E-1)[&rate=5.175871246179936E-4]:3.249103874328E-1)[&rate=5.175871246179936E-4]:4.119684919856E-3,77[&rate=5.175871246179936E-4]:4.872791105885E-1)[&rate=5.175871246179936E-4]:1.620143705089E-1,(((76[&rate=5.175871246179936E-4]:4.281338721222E-1,74[&rate=5.175871246179936E-4]:4.281338721222E-1)[&rate=5.175871246179936E-4]:4.120342630966E-3,70[&rate=5.175871246179936E-4]:3.938980503697E-1)[&rate=5.175871246179936E-4]:2.776463214977E-2,75[&rate=5.175871246179936E-4]:4.600188469029E-1)[&rate=5.175871246179936E-4]:1.947540862492E-1)[&rate=5.175871246179936E-4]:5.650428163986E-1,(133[&rate=5.175871246179936E-4]:5.996620975761E-1,(137[&rate=5.175871246179936E-4]:4.830322128387E-1,134[&rate=5.175871246179936E-4]:4.117993361265E-1)[&rate=5.175871246179936E-4]:1.577257751484E-1)[&rate=5.175871246179936E-4]:6.557700903307E-1)[&rate=5.175871246179936E-4]:1.450615336978E-1)[&rate=5.175871246179936E-4]:7.728293606284E-2,(52[&rate=5.175871246179936E-4]:9.865246934072E-2,(((12[&rate=5.175871246179936E-4]:1.603800888815E-1,5[&rate=5.175871246179936E-4]:1.22023924498E-1)[&rate=5.175871246179936E-4]:4.079622153031E-1,29[&rate=5.175871246179936E-4]:6.751916192531E-1)[&rate=5.175871246179936E-4]:8.959224863926E-2,103[&rate=5.175871246179936E-4]:5.319071555636E-1)[&rate=5.175871246179936E-4]:1.231039048338E0)[&rate=5.175871246179936E-4]:6.052414126699E-1)[&rate=5.175871246179936E-4]:1.134464199885E-1)[&rate=5.175871246179936E-4]:7.045302776276E-1,(68[&rate=5.175871246179936E-4]:7.132382773845E-1,(((56[&rate=5.175871246179936E-4]:4.641001646532E-1,((58[&rate=5.175871246179936E-4]:9.955092881147E-2,59[&rate=5.175871246179936E-4]:8.042524575136E-2)[&rate=5.175871246179936E-4]:2.191812818743E-1,(37[&rate=5.175871246179936E-4]:3.003241270468E-1,54[&rate=5.175871246179936E-4]:2.238213948064E-1)[&rate=5.175871246179936E-4]:3.753376669908E-2)[&rate=5.175871246179936E-4]:1.726903583391E-1)[&rate=5.175871246179936E-4]:2.497772692212E-3,55[&rate=5.175871246179936E-4]:4.665979373454E-1)[&rate=5.175871246179936E-4]:2.190951812753E-2,57[&rate=5.175871246179936E-4]:4.994364172217E-1)[&rate=5.175871246179936E-4]:2.657144284689E-1)[&rate=5.175871246179936E-4]:4.233864006029E-1)[&rate=5.175871246179936E-4]:1.063056022346E-1,(((38[&rate=5.175871246179936E-4]:8.305136234863E-1,(((((100[&rate=5.175871246179936E-4]:3.19034361612E-1,94[&rate=5.175871246179936E-4]:3.19034361612E-1)[&rate=5.175871246179936E-4]:2.602889729742E-1,95[&rate=5.175871246179936E-4]:6.640227881382E-1)[&rate=5.175871246179936E-4]:5.142262649172E-2,98[&rate=5.175871246179936E-4]:7.045164528812E-1)[&rate=5.175871246179936E-4]:1.163936357089E-2,(96[&rate=5.175871246179936E-4]:5.140507748022E-1,99[&rate=5.175871246179936E-4]:5.495699004851E-1)[&rate=5.175871246179936E-4]:1.884438394643E-1)[&rate=5.175871246179936E-4]:2.787142943783E-1,(((97[&rate=5.175871246179936E-4]:3.130203286686E-1,147[&rate=5.175871246179936E-4]:4.414356292151E-1)[&rate=5.175871246179936E-4]:1.552450666968E-1,(2[&rate=5.175871246179936E-4]:5.212652412896E-1,(((22[&rate=5.175871246179936E-4]:3.069132979813E-1,27[&rate=5.175871246179936E-4]:3.233516541457E-1)[&rate=5.175871246179936E-4]:2.44441374833E-1,31[&rate=5.175871246179936E-4]:6.061491933624E-1)[&rate=5.175871246179936E-4]:3.392448910591E-3,(26[&rate=5.175871246179936E-4]:3.942907394932E-1,(7[&rate=5.175871246179936E-4]:6.763273858213E-2,8[&rate=5.175871246179936E-4]:6.763273858213E-2)[&rate=5.175871246179936E-4]:2.198086858425E-1)[&rate=5.175871246179936E-4]:1.714152863414E-1)[&rate=5.175871246179936E-4]:1.391208592907E-1)[&rate=5.175871246179936E-4]:1.974764208271E0)[&rate=5.175871246179936E-4]:5.62627950767E-2,((((39[&rate=5.175871246179936E-4]:3.487120616145E-1,146[&rate=5.175871246179936E-4]:4.689306408495E-1)[&rate=5.175871246179936E-4]:1.87944409912E-1,16[&rate=5.175871246179936E-4]:2.622149397644E0)[&rate=5.175871246179936E-4]:3.587507318858E-3,40[&rate=5.175871246179936E-4]:5.402439788454E-1)[&rate=5.175871246179936E-4]:4.927197256315E-2,(((((144[&rate=5.175871246179936E-4]:1.826509235127E-1,(145[&rate=5.175871246179936E-4]:1.490512548308E-1,141[&rate=5.175871246179936E-4]:1.463115288032E-1)[&rate=5.175871246179936E-4]:3.90791207369E-2)[&rate=5.175871246179936E-4]:5.010160207351E-1,142[&rate=5.175871246179936E-4]:6.891463963027E-1)[&rate=5.175871246179936E-4]:1.018765881025E0,(((102[&rate=5.175871246179936E-4]:1.818698595689E-1,(((20[&rate=5.175871246179936E-4]:5.842394088214E-1,25[&rate=5.175871246179936E-4]:6.034174910132E-1)[&rate=5.175871246179936E-4]:8.124319215753E-2,23[&rate=5.175871246179936E-4]:6.73701779061E-1)[&rate=5.175871246179936E-4]:6.024334083149E-2,(11[&rate=5.175871246179936E-4]:5.729731604985E-1,140[&rate=5.175871246179936E-4]:5.537950783068E-1)[&rate=5.175871246179936E-4]:7.604045254481E-2)[&rate=5.175871246179936E-4]:5.986096711831E-1)[&rate=5.175871246179936E-4]:6.490064789112E-2,((1[&rate=5.175871246179936E-4]:7.428387808893E-2,(21[&rate=5.175871246179936E-4]:7.162267592991E-1,28[&rate=5.175871246179936E-4]:7.408842935455E-1)[&rate=5.175871246179936E-4]:1.197009544064E-1)[&rate=5.175871246179936E-4]:1.892508027243E-1,24[&rate=5.175871246179936E-4]:1.044356598621E0)[&rate=5.175871246179936E-4]:3.640577444549E-1)[&rate=5.175871246179936E-4]:1.752639517534E-1,((((13[&rate=5.175871246179936E-4]:2.775452255893E-1,19[&rate=5.175871246179936E-4]:3.15901389973E-1)[&rate=5.175871246179936E-4]:4.652025860765E-1,(((109[&rate=5.175871246179936E-4]:1.59245282547E-1,114[&rate=5.175871246179936E-4]:7.979322775247E-2)[&rate=5.175871246179936E-4]:1.422410581346E-1,(107[&rate=5.175871246179936E-4]:2.206285699559E-1,108[&rate=5.175871246179936E-4]:2.178888439286E-1)[&rate=5.175871246179936E-4]:6.167968853391E-2)[&rate=5.175871246179936E-4]:3.238817245497E-1,115[&rate=5.175871246179936E-4]:5.459160104367E-1)[&rate=5.175871246179936E-4]:1.146400204072E-1)[&rate=5.175871246179936E-4]:2.3027559723E-1,((148[&rate=5.175871246179936E-4]:4.986237097701E-1,143[&rate=5.175871246179936E-4]:4.958839837427E-1)[&rate=5.175871246179936E-4]:1.897255091653E-1,(116[&rate=5.175871246179936E-4]:4.663319577485E-1,(((104[&rate=5.175871246179936E-4]:7.131078556093E-2,111[&rate=5.175871246179936E-4]:8.77491417253E-2)[&rate=5.175871246179936E-4]:1.808984231508E-2,106[&rate=5.175871246179936E-4]:8.9400627876E-2)[&rate=5.175871246179936E-4]:8.184480496535E-2,139[&rate=5.175871246179936E-4]:3.630262547591E-1)[&rate=5.175871246179936E-4]:3.553604975099E-1)[&rate=5.175871246179936E-4]:1.836610968031E-1)[&rate=5.175871246179936E-4]:2.408385735223E-1)[&rate=5.175871246179936E-4]:1.761894911537E-1,((110[&rate=5.175871246179936E-4]:8.107982673565E-1,105[&rate=5.175871246179936E-4]:7.888804591374E-1)[&rate=5.175871246179936E-4]:4.83781550716E-2,((9[&rate=5.175871246179936E-4]:6.447210443946E-1,113[&rate=5.175871246179936E-4]:6.529402224766E-1)[&rate=5.175871246179936E-4]:9.334580581643E-3,((14[&rate=5.175871246179936E-4]:1.987163011481E-1,17[&rate=5.175871246179936E-4]:2.370724655318E-1)[&rate=5.175871246179936E-4]:4.390979912722E-1,((112[&rate=5.175871246179936E-4]:4.089605334991E-1,117[&rate=5.175871246179936E-4]:4.117002595267E-1)[&rate=5.175871246179936E-4]:1.819062051666E-1,(30[&rate=5.175871246179936E-4]:2.225287336928E-1,4[&rate=5.175871246179936E-4]:4.992599396682E-2)[&rate=5.175871246179936E-4]:4.834064981237E-1)[&rate=5.175871246179936E-4]:4.694755375459E-2)[&rate=5.175871246179936E-4]:2.446051063797E-2)[&rate=5.175871246179936E-4]:2.023810714246E-1)[&rate=5.175871246179936E-4]:2.845570255667E-1)[&rate=5.175871246179936E-4]:3.467941619035E-1)[&rate=5.175871246179936E-4]:3.930247564852E-2)[&rate=5.175871246179936E-4]:1.48649003633E-1,(((10[&rate=5.175871246179936E-4]:6.729295483494E-1,15[&rate=5.175871246179936E-4]:7.112857127328E-1)[&rate=5.175871246179936E-4]:1.784528825011E-1,(18[&rate=5.175871246179936E-4]:5.790955431958E-1,6[&rate=5.175871246179936E-4]:5.160818445656E-1)[&rate=5.175871246179936E-4]:3.188622301205E-1)[&rate=5.175871246179936E-4]:3.770448908862E-1,(3[&rate=5.175871246179936E-4]:5.497667088549E-1,((88[&rate=5.175871246179936E-4]:2.432176083772E-2,89[&rate=5.175871246179936E-4]:3.802039097473E-2)[&rate=5.175871246179936E-4]:3.564636515612E-1,(((86[&rate=5.175871246179936E-4]:1.253525218818E-1,(83[&rate=5.175871246179936E-4]:5.141091466023E-2,((84[&rate=5.175871246179936E-4]:1.566135410551E-2,93[&rate=5.175871246179936E-4]:2.935998424253E-2)[&rate=5.175871246179936E-4]:1.900886261259E-3,85[&rate=5.175871246179936E-4]:1.756224036677E-2)[&rate=5.175871246179936E-4]:3.384867429345E-2)[&rate=5.175871246179936E-4]:7.394160722158E-2)[&rate=5.175871246179936E-4]:4.467035389703E-2,((90[&rate=5.175871246179936E-4]:7.827239263632E-3,91[&rate=5.175871246179936E-4]:7.827239263632E-3)[&rate=5.175871246179936E-4]:1.728719303184E-1,92[&rate=5.175871246179936E-4]:1.806991695821E-1)[&rate=5.175871246179936E-4]:3.022336333781E-3)[&rate=5.175871246179936E-4]:1.361116451075E-2,87[&rate=5.175871246179936E-4]:1.836340402896E-1)[&rate=5.175871246179936E-4]:1.971513721093E-1)[&rate=5.175871246179936E-4]:7.087073238531E-1)[&rate=5.175871246179936E-4]:6.10167462197E-1)[&rate=5.175871246179936E-4]:4.473120414157E-1)[&rate=5.175871246179936E-4]:6.25076785835E-1,101[&rate=5.175871246179936E-4]:1.229583272275E0)[&rate=5.175871246179936E-4]:3.330968381274E-1)[&rate=5.175871246179936E-4]:6.050490399662E-3)[&rate=5.175871246179936E-4]:2.708883684759E-1)[&rate=5.175871246179936E-4]:3.236482413122E-2)[&rate=5.175871246179936E-4]:3.059537378967E-1,((35[&rate=5.175871246179936E-4]:2.379150427672E-1,(36[&rate=5.175871246179936E-4]:2.29504564173E-1,121[&rate=5.175871246179936E-4]:2.308956618968E0)[&rate=5.175871246179936E-4]:5.498582105987E-2)[&rate=5.175871246179936E-4]:9.297100316266E-2,(127[&rate=5.175871246179936E-4]:2.806987880827E0,((45[&rate=5.175871246179936E-4]:6.595999402513E-1,((47[&rate=5.175871246179936E-4]:4.865230068235E-2,44[&rate=5.175871246179936E-4]:4.31878198081E-2)[&rate=5.175871246179936E-4]:5.72850191022E-1,((51[&rate=5.175871246179936E-4]:5.677057086721E-1,(49[&rate=5.175871246179936E-4]:4.709723055919E-1,50[&rate=5.175871246179936E-4]:4.709723055919E-1)[&rate=5.175871246179936E-4]:9.126892220595E-2)[&rate=5.175871246179936E-4]:8.507540386506E-3,(43[&rate=5.175871246179936E-4]:5.362821911017E-1,(46[&rate=5.175871246179936E-4]:4.199131635469E-1,((42[&rate=5.175871246179936E-4]:9.966276445037E-2,48[&rate=5.175871246179936E-4]:1.379141305706E-1)[&rate=5.175871246179936E-4]:2.98584225021E-2,41[&rate=5.175871246179936E-4]:1.240567060782E-1)[&rate=5.175871246179936E-4]:2.412116487257E-1)[&rate=5.175871246179936E-4]:1.163690275548E-1)[&rate=5.175871246179936E-4]:6.725346232838E-2)[&rate=5.175871246179936E-4]:1.79668382743E-2)[&rate=5.175871246179936E-4]:4.629416985829E-2)[&rate=5.175871246179936E-4]:2.335816553224E-1,((128[&rate=5.175871246179936E-4]:1.39955946482E0,(((65[&rate=5.175871246179936E-4]:6.129011678092E-2,64[&rate=5.175871246179936E-4]:2.119750482876E-1)[&rate=5.175871246179936E-4]:4.075073319036E-2,(60[&rate=5.175871246179936E-4]:7.466460282257E-2,62[&rate=5.175871246179936E-4]:2.664454247403E-1)[&rate=5.175871246179936E-4]:2.737624714871E-2)[&rate=5.175871246179936E-4]:3.018569867023E-1,(63[&rate=5.175871246179936E-4]:3.031386009059E-1,61[&rate=5.175871246179936E-4]:3.442344913169E-1)[&rate=5.175871246179936E-4]:2.514441672744E-1)[&rate=5.175871246179936E-4]:9.436068336256E-1)[&rate=5.175871246179936E-4]:2.271051964652E-1,((69[&rate=5.175871246179936E-4]:6.200763261738E-1,118[&rate=5.175871246179936E-4]:6.091174220642E-1)[&rate=5.175871246179936E-4]:4.900770110425E-1,((132[&rate=5.175871246179936E-4]:7.51304295812E-2,129[&rate=5.175871246179936E-4]:7.239070355384E-2)[&rate=5.175871246179936E-4]:2.082855912612E-1,(130[&rate=5.175871246179936E-4]:1.863249581148E-1,131[&rate=5.175871246179936E-4]:1.890646841421E-1)[&rate=5.175871246179936E-4]:9.435133670029E-2)[&rate=5.175871246179936E-4]:6.815318369217E-1)[&rate=5.175871246179936E-4]:6.671962555755E-1)[&rate=5.175871246179936E-4]:3.991314658012E-2)[&rate=5.175871246179936E-4]:1.020539085785E-1)[&rate=5.175871246179936E-4]:9.102145277405E-2)[&rate=5.175871246179936E-4]:2.032158689377E-1)[&rate=5.175871246179936E-4]:1.212230239633E-1,((66[&rate=5.175871246179936E-4]:1.776956249942E-1,(126[&rate=5.175871246179936E-4]:9.18521376435E-1,((120[&rate=5.175871246179936E-4]:7.50887146159E-1,(135[&rate=5.175871246179936E-4]:4.70793827162E-1,(138[&rate=5.175871246179936E-4]:4.074744915573E-1,136[&rate=5.175871246179936E-4]:2.759676422421E-1)[&rate=5.175871246179936E-4]:2.633193356047E-1)[&rate=5.175871246179936E-4]:2.803852447651E-2)[&rate=5.175871246179936E-4]:2.772542274465E-1,119[&rate=5.175871246179936E-4]:1.124031784564E0)[&rate=5.175871246179936E-4]:5.801921145144E-1)[&rate=5.175871246179936E-4]:5.063484382441E-1)[&rate=5.175871246179936E-4]:1.308726596485E-1,(67[&rate=5.175871246179936E-4]:1.679170557192E-1,(122[&rate=5.175871246179936E-4]:2.730938272929E-1,(123[&rate=5.175871246179936E-4]:2.010972686667E-1,124[&rate=5.175871246179936E-4]:1.983650282296E-1)[&rate=5.175871246179936E-4]:7.199655862617E-2)[&rate=5.175871246179936E-4]:3.96095778767E-1)[&rate=5.175871246179936E-4]:1.406512289235E-1)[&rate=5.175871246179936E-4]:3.467566541882E-1)[&rate=5.175871246179936E-4]:3.988470361887E-2)[&rate=5.175871246179936E-4]:2.103110300967E-1)[&rate=5.175871246179936E-4]:6.378000165091E-2,34[&rate=5.175871246179936E-4]:1.062869755672E-1)[&rate=5.175871246179936E-4]:2.622629343245E-2,33[&rate=5.175871246179936E-4]:1.160749128353E-1);
tree STATE_6020000 [&joint=-20971.21574908811,lnP=-20971.21574908811] = [&R] (34[&rate=5.873599160567207E-4]:1.457889659177E-1,((33[&rate=5.873599160567207E-4]:4.065946598203E-2,32[&rate=5.873599160567207E-4]:3.518001392732E-2)[&rate=5.873599160567207E-4]:7.844866472239E-2,((((((135[&rate=5.873599160567207E-4]:4.653206917188E-1,(138[&rate=5.873599160567207E-4]:3.798782255545E-1,136[&rate=5.873599160567207E-4]:2.483713762393E-1)[&rate=5.873599160567207E-4]:2.854424661644E-1)[&rate=5.873599160567207E-4]:1.152718303802E-1,120[&rate=5.873599160567207E-4]:8.326473166196E-1)[&rate=5.873599160567207E-4]:1.041233908513E0,(126[&rate=5.873599160567207E-4]:1.108739145307E0,119[&rate=5.873599160567207E-4]:1.894441667951E0)[&rate=5.873599160567207E-4]:7.532996814053E-2)[&rate=5.873599160567207E-4]:4.433966662743E-1,(66[&rate=5.873599160567207E-4]:3.571641552478E-1,(67[&rate=5.873599160567207E-4]:1.246145281927E-1,(122[&rate=5.873599160567207E-4]:3.47802152704E-1,(123[&rate=5.873599160567207E-4]:5.856084369819E-2,124[&rate=5.873599160567207E-4]:5.582860326106E-2)[&rate=5.873599160567207E-4]:2.892413090058E-1)[&rate=5.873599160567207E-4]:2.780849258293E-1)[&rate=5.873599160567207E-4]:2.325496270552E-1)[&rate=5.873599160567207E-4]:2.312743478937E-2)[&rate=5.873599160567207E-4]:3.587460430374E-1,((38[&rate=5.873599160567207E-4]:7.847344017569E-1,(((16[&rate=5.873599160567207E-4]:2.604743854026E0,((((((145[&rate=5.873599160567207E-4]:3.982510881295E-1,(141[&rate=5.873599160567207E-4]:3.859789653134E-1,144[&rate=5.873599160567207E-4]:3.83239239286E-1)[&rate=5.873599160567207E-4]:9.532396788569E-3)[&rate=5.873599160567207E-4]:3.201616451022E-1,142[&rate=5.873599160567207E-4]:7.184127332317E-1)[&rate=5.873599160567207E-4]:1.008822837969E0,(((102[&rate=5.873599160567207E-4]:2.118780754099E-2,(24[&rate=5.873599160567207E-4]:9.618552726407E-1,(1[&rate=5.873599160567207E-4]:8.726658028122E-2,(21[&rate=5.873599160567207E-4]:6.288513152239E-1,28[&rate=5.873599160567207E-4]:6.535088494703E-1)[&rate=5.873599160567207E-4]:2.200591006739E-1)[&rate=5.873599160567207E-4]:9.37667745513E-2)[&rate=5.873599160567207E-4]:2.209763705166E-1)[&rate=5.873599160567207E-4]:3.074540006046E-2,(((20[&rate=5.873599160567207E-4]:2.387135854903E-1,25[&rate=5.873599160567207E-4]:2.57891667682E-1)[&rate=5.873599160567207E-4]:2.850473071965E-1,23[&rate=5.873599160567207E-4]:5.319800707689E-1)[&rate=5.873599160567207E-4]:1.618486678889E-1,(11[&rate=5.873599160567207E-4]:4.887110893194E-1,140[&rate=5.873599160567207E-4]:4.695330071276E-1)[&rate=5.873599160567207E-4]:1.201861424892E-1)[&rate=5.873599160567207E-4]:5.087894004504E-1)[&rate=5.873599160567207E-4]:3.796811465696E-1,((((((107[&rate=5.873599160567207E-4]:5.450626760491E-1,108[&rate=5.873599160567207E-4]:5.423229500218E-1)[&rate=5.873599160567207E-4]:6.421735904245E-2,(114[&rate=5.873599160567207E-4]:3.31954386443E-1,109[&rate=5.873599160567207E-4]:4.114064412375E-1)[&rate=5.873599160567207E-4]:2.170516760458E-1)[&rate=5.873599160567207E-4]:1.39031466843E-1,115[&rate=5.873599160567207E-4]:6.880375293318E-1)[&rate=5.873599160567207E-4]:2.325757368013E-1,(13[&rate=5.873599160567207E-4]:5.741265358503E-1,19[&rate=5.873599160567207E-4]:6.12482700234E-1)[&rate=5.873599160567207E-4]:4.286785111046E-1)[&rate=5.873599160567207E-4]:6.669448730691E-2,((((106[&rate=5.873599160567207E-4]:9.646164541E-2,104[&rate=5.873599160567207E-4]:9.646164541E-2)[&rate=5.873599160567207E-4]:2.477336779848E-1,(111[&rate=5.873599160567207E-4]:2.601863498958E-1,139[&rate=5.873599160567207E-4]:4.355288156492E-1)[&rate=5.873599160567207E-4]:1.004473296634E-1)[&rate=5.873599160567207E-4]:1.879832579878E-1,116[&rate=5.873599160567207E-4]:4.719046087799E-1)[&rate=5.873599160567207E-4]:1.683115318992E-1,(148[&rate=5.873599160567207E-4]:1.604042262227E-1,143[&rate=5.873599160567207E-4]:1.576645001954E-1)[&rate=5.873599160567207E-4]:5.181680788401E-1)[&rate=5.873599160567207E-4]:3.470916127609E-1)[&rate=5.873599160567207E-4]:5.934745192345E-2,((110[&rate=5.873599160567207E-4]:5.499344976433E-1,105[&rate=5.873599160567207E-4]:5.280166894243E-1)[&rate=5.873599160567207E-4]:2.270088929026E-1,((((14[&rate=5.873599160567207E-4]:3.169817013659E-1,17[&rate=5.873599160567207E-4]:3.553378657496E-1)[&rate=5.873599160567207E-4]:2.610547509994E-1,112[&rate=5.873599160567207E-4]:5.780364523653E-1)[&rate=5.873599160567207E-4]:4.830573556909E-2,117[&rate=5.873599160567207E-4]:6.29081913962E-1)[&rate=5.873599160567207E-4]:2.314738634906E-2,(9[&rate=5.873599160567207E-4]:6.376637752024E-1,((30[&rate=5.873599160567207E-4]:3.695207879126E-1,4[&rate=5.873599160567207E-4]:1.969180481865E-1)[&rate=5.873599160567207E-4]:3.549533532038E-1,113[&rate=5.873599160567207E-4]:6.094056479655E-1)[&rate=5.873599160567207E-4]:3.647730531896E-2)[&rate=5.873599160567207E-4]:3.606620998994E-3)[&rate=5.873599160567207E-4]:1.329332683172E-1)[&rate=5.873599160567207E-4]:3.464241435847E-1)[&rate=5.873599160567207E-4]:3.767399707253E-1)[&rate=5.873599160567207E-4]:4.904587456385E-2)[&rate=5.873599160567207E-4]:6.557963484687E-2,(((18[&rate=5.873599160567207E-4]:5.893433712966E-1,6[&rate=5.873599160567207E-4]:5.263296726665E-1)[&rate=5.873599160567207E-4]:4.566323634964E-2,(10[&rate=5.873599160567207E-4]:3.779167007263E-1,15[&rate=5.873599160567207E-4]:4.162728651098E-1)[&rate=5.873599160567207E-4]:2.105145644542E-1)[&rate=5.873599160567207E-4]:1.417344616745E-1,(((88[&rate=5.873599160567207E-4]:1.095913754485E-1,89[&rate=5.873599160567207E-4]:1.232900055855E-1)[&rate=5.873599160567207E-4]:3.263076374402E-1,((((90[&rate=5.873599160567207E-4]:8.087646974935E-3,91[&rate=5.873599160567207E-4]:8.087646974935E-3)[&rate=5.873599160567207E-4]:1.008969847855E-2,92[&rate=5.873599160567207E-4]:1.817734545348E-2)[&rate=5.873599160567207E-4]:9.355650595433E-2,87[&rate=5.873599160567207E-4]:9.80352212708E-2)[&rate=5.873599160567207E-4]:1.45496104318E-1,((84[&rate=5.873599160567207E-4]:4.063448153298E-2,93[&rate=5.873599160567207E-4]:5.433311167E-2)[&rate=5.873599160567207E-4]:5.125584613971E-2,(83[&rate=5.873599160567207E-4]:7.646912808276E-2,(85[&rate=5.873599160567207E-4]:4.055466568572E-2,86[&rate=5.873599160567207E-4]:4.055466568572E-2)[&rate=5.873599160567207E-4]:3.591446239704E-2)[&rate=5.873599160567207E-4]:1.542119958993E-2)[&rate=5.873599160567207E-4]:1.516409979161E-1)[&rate=5.873599160567207E-4]:1.923676872999E-1)[&rate=5.873599160567207E-4]:7.395415369192E-1,3[&rate=5.873599160567207E-4]:6.357145224108E-1)[&rate=5.873599160567207E-4]:2.595805375938E-2)[&rate=5.873599160567207E-4]:8.818275613842E-1)[&rate=5.873599160567207E-4]:3.260813970642E-1,101[&rate=5.873599160567207E-4]:8.66841808591E-1)[&rate=5.873599160567207E-4]:6.091019161339E-1,146[&rate=5.873599160567207E-4]:6.229981449661E-1)[&rate=5.873599160567207E-4]:1.647136217764E-2)[&rate=5.873599160567207E-4]:5.888238772059E-2,(((22[&rate=5.873599160567207E-4]:2.793517271322E-1,27[&rate=5.873599160567207E-4]:2.957900832965E-1)[&rate=5.873599160567207E-4]:6.342683188689E-1,((26[&rate=5.873599160567207E-4]:6.554502845221E-1,(7[&rate=5.873599160567207E-4]:1.75175125272E-1,8[&rate=5.873599160567207E-4]:1.75175125272E-1)[&rate=5.873599160567207E-4]:3.734258441815E-1)[&rate=5.873599160567207E-4]:2.06024844889E-1,(31[&rate=5.873599160567207E-4]:7.328637269064E-1,2[&rate=5.873599160567207E-4]:5.054664666323E-1)[&rate=5.873599160567207E-4]:1.724470189431E-1)[&rate=5.873599160567207E-4]:6.310382069958E-2)[&rate=5.873599160567207E-4]:1.791706461795E0,39[&rate=5.873599160567207E-4]:5.759979652402E-1)[&rate=5.873599160567207E-4]:2.135350389233E-3)[&rate=5.873599160567207E-4]:1.487304110315E-1,((97[&rate=5.873599160567207E-4]:5.177763385662E-1,(40[&rate=5.873599160567207E-4]:5.470092451963E-1,147[&rate=5.873599160567207E-4]:6.043862943766E-1)[&rate=5.873599160567207E-4]:4.18053447361E-2)[&rate=5.873599160567207E-4]:8.798518193438E-3,((98[&rate=5.873599160567207E-4]:6.478380130064E-1,(99[&rate=5.873599160567207E-4]:6.125248799373E-1,96[&rate=5.873599160567207E-4]:5.770057542544E-1)[&rate=5.873599160567207E-4]:5.717105656641E-2)[&rate=5.873599160567207E-4]:3.446375758338E-2,((100[&rate=5.873599160567207E-4]:3.147167397608E-2,94[&rate=5.873599160567207E-4]:3.147167397608E-2)[&rate=5.873599160567207E-4]:2.813487638213E-1,95[&rate=5.873599160567207E-4]:3.975198913494E-1)[&rate=5.873599160567207E-4]:2.957108409892E-1)[&rate=5.873599160567207E-4]:4.37266380823E-2)[&rate=5.873599160567207E-4]:1.292506185351E-1)[&rate=5.873599160567207E-4]:1.26176686025E-1)[&rate=5.873599160567207E-4]:3.930512400593E-1,((127[&rate=5.873599160567207E-4]:2.669306704932E0,((((69[&rate=5.873599160567207E-4]:6.901228540294E-1,(131[&rate=5.873599160567207E-4]:3.778948136771E-1,(132[&rate=5.873599160567207E-4]:2.314684696986E-1,(129[&rate=5.873599160567207E-4]:1.399263260041E-1,130[&rate=5.873599160567207E-4]:1.399263260041E-1)[&rate=5.873599160567207E-4]:8.880241766717E-2)[&rate=5.873599160567207E-4]:1.464263439785E-1)[&rate=5.873599160567207E-4]:1.670225609001E-1)[&rate=5.873599160567207E-4]:4.491228965125E-3,118[&rate=5.873599160567207E-4]:6.836551788848E-1)[&rate=5.873599160567207E-4]:8.704089337006E-1,((((60[&rate=5.873599160567207E-4]:2.896270129976E-2,62[&rate=5.873599160567207E-4]:2.207435232175E-1)[&rate=5.873599160567207E-4]:1.882662151626E-1,(65[&rate=5.873599160567207E-4]:1.867681258722E-1,64[&rate=5.873599160567207E-4]:3.374530573789E-1)[&rate=5.873599160567207E-4]:3.046079059019E-2)[&rate=5.873599160567207E-4]:2.504909879987E-1,(63[&rate=5.873599160567207E-4]:1.043047206904E-1,61[&rate=5.873599160567207E-4]:1.454006111015E-1)[&rate=5.873599160567207E-4]:5.141001152773E-1)[&rate=5.873599160567207E-4]:8.59163992213E-1,128[&rate=5.873599160567207E-4]:1.378938691194E0)[&rate=5.873599160567207E-4]:3.539939399369E-2)[&rate=5.873599160567207E-4]:1.197681802777E-1,(45[&rate=5.873599160567207E-4]:6.53867789945E-1,((51[&rate=5.873599160567207E-4]:1.373860041975E-1,47[&rate=5.873599160567207E-4]:1.64708408569E-1)[&rate=5.873599160567207E-4]:4.928274114077E-1,((49[&rate=5.873599160567207E-4]:5.371610887223E-1,50[&rate=5.873599160567207E-4]:5.371610887223E-1)[&rate=5.873599160567207E-4]:7.609489774632E-2,(44[&rate=5.873599160567207E-4]:6.174326744838E-1,((48[&rate=5.873599160567207E-4]:4.038956195184E-1,(42[&rate=5.873599160567207E-4]:2.316479241551E-1,41[&rate=5.873599160567207E-4]:2.261834432808E-1)[&rate=5.873599160567207E-4]:1.339963292431E-1)[&rate=5.873599160567207E-4]:1.227863253998E-1,(43[&rate=5.873599160567207E-4]:5.235586968286E-1,46[&rate=5.873599160567207E-4]:5.235586968286E-1)[&rate=5.873599160567207E-4]:1.405220983808E-2)[&rate=5.873599160567207E-4]:8.528624869133E-2)[&rate=5.873599160567207E-4]:2.314571635637E-2)[&rate=5.873599160567207E-4]:1.149294826229E-2)[&rate=5.873599160567207E-4]:4.528691279657E-3)[&rate=5.873599160567207E-4]:1.068422632295E-1)[&rate=5.873599160567207E-4]:9.684427508313E-2)[&rate=5.873599160567207E-4]:1.490163563387E-1,(35[&rate=5.873599160567207E-4]:1.489915164826E-1,(121[&rate=5.873599160567207E-4]:2.27352324166E0,36[&rate=5.873599160567207E-4]:1.940711868657E-1)[&rate=5.873599160567207E-4]:1.495672082661E-3)[&rate=5.873599160567207E-4]:1.022082571174E-1)[&rate=5.873599160567207E-4]:3.242204217007E-1)[&rate=5.873599160567207E-4]:1.63617437774E-1)[&rate=5.873599160567207E-4]:5.348662166694E-2,((125[&rate=5.873599160567207E-4]:9.333000820028E-1,((((77[&rate=5.873599160567207E-4]:4.788034256221E-1,((((78[&rate=5.873599160567207E-4]:8.82249882669E-2,72[&rate=5.873599160567207E-4]:6.630718004759E-2)[&rate=5.873599160567207E-4]:2.019858961136E-1,82[&rate=5.873599160567207E-4]:2.984300624626E-1)[&rate=5.873599160567207E-4]:4.993447370897E-3,79[&rate=5.873599160567207E-4]:2.952043317514E-1)[&rate=5.873599160567207E-4]:8.664418272937E-2,((80[&rate=5.873599160567207E-4]:3.782925504548E-2,81[&rate=5.873599160567207E-4]:3.782925504548E-2)[&rate=5.873599160567207E-4]:2.812759510968E-1,(71[&rate=5.873599160567207E-4]:2.261281133596E-1,73[&rate=5.873599160567207E-4]:2.946212640445E-1)[&rate=5.873599160567207E-4]:7.379901059092E-2)[&rate=5.873599160567207E-4]:5.452413025617E-2)[&rate=5.873599160567207E-4]:6.133847278527E-2)[&rate=5.873599160567207E-4]:9.129333866668E-2,((70[&rate=5.873599160567207E-4]:4.074310823044E-1,(76[&rate=5.873599160567207E-4]:3.801973680765E-1,74[&rate=5.873599160567207E-4]:3.801973680765E-1)[&rate=5.873599160567207E-4]:6.558987861141E-2)[&rate=5.873599160567207E-4]:6.366317774395E-2,75[&rate=5.873599160567207E-4]:5.094504244318E-1)[&rate=5.873599160567207E-4]:6.612579191169E-2)[&rate=5.873599160567207E-4]:8.840370664315E-1,((52[&rate=5.873599160567207E-4]:5.35801600224E-1,(((12[&rate=5.873599160567207E-4]:7.906579755641E-2,5[&rate=5.873599160567207E-4]:4.070963317295E-2)[&rate=5.873599160567207E-4]:1.26445610102E-1,29[&rate=5.873599160567207E-4]:3.123607227269E-1)[&rate=5.873599160567207E-4]:3.6629764352E-1,103[&rate=5.873599160567207E-4]:4.457816539181E-1)[&rate=5.873599160567207E-4]:1.754313680867E0)[&rate=5.873599160567207E-4]:1.680757161794E-1,((133[&rate=5.873599160567207E-4]:5.442127400703E-1,134[&rate=5.873599160567207E-4]:5.140757537692E-1)[&rate=5.873599160567207E-4]:4.761213308312E-2,137[&rate=5.873599160567207E-4]:6.329207635645E-1)[&rate=5.873599160567207E-4]:8.859352189068E-1)[&rate=5.873599160567207E-4]:1.746962907085E-2)[&rate=5.873599160567207E-4]:1.10928879933E-1,53[&rate=5.873599160567207E-4]:8.24079104096E-1)[&rate=5.873599160567207E-4]:3.196034915681E-1)[&rate=5.873599160567207E-4]:3.778266374757E-1,(68[&rate=5.873599160567207E-4]:4.021633148229E-1,(56[&rate=5.873599160567207E-4]:3.546465913134E-1,(55[&rate=5.873599160567207E-4]:3.311412609227E-1,(((59[&rate=5.873599160567207E-4]:7.386492002058E-2,(37[&rate=5.873599160567207E-4]:5.17848477101E-2,57[&rate=5.873599160567207E-4]:1.6265722027E-2)[&rate=5.873599160567207E-4]:6.03314384307E-2)[&rate=5.873599160567207E-4]:1.020792979829E-1,58[&rate=5.873599160567207E-4]:1.950699010636E-1)[&rate=5.873599160567207E-4]:2.896292471856E-3,54[&rate=5.873599160567207E-4]:1.405891443551E-1)[&rate=5.873599160567207E-4]:1.60497471759E-1)[&rate=5.873599160567207E-4]:2.350533039063E-2)[&rate=5.873599160567207E-4]:8.850033006686E-2)[&rate=5.873599160567207E-4]:7.422967379889E-1)[&rate=5.873599160567207E-4]:1.957848397021E-1)[&rate=5.873599160567207E-4]:2.060359307573E-1)[&rate=5.873599160567207E-4]:1.024247904891E-2);
tree STATE_6030000 [&joint=-20958.018888729934,lnP=-20958.018888729934] = [&R] ((33[&rate=5.728230624316946E-4]:6.635700090136E-2,((126[&rate=5.728230624316946E-4]:8.038644463578E-1,((135[&rate=5.728230624316946E-4]:3.187101112102E-1,(138[&rate=5.728230624316946E-4]:2.477279539054E-1,136[&rate=5.728230624316946E-4]:1.162211045902E-1)[&rate=5.728230624316946E-4]:2.709821573049E-1)[&rate=5.728230624316946E-4]:9.126850857824E-3,120[&rate=5.728230624316946E-4]:5.798917565886E-1)[&rate=5.728230624316946E-4]:9.137848014541E-1)[&rate=5.728230624316946E-4]:8.324610448445E-1,(((67[&rate=5.728230624316946E-4]:1.812132862231E-1,(122[&rate=5.728230624316946E-4]:2.820628798111E-1,(123[&rate=5.728230624316946E-4]:8.632650792919E-2,124[&rate=5.728230624316946E-4]:8.359426749206E-2)[&rate=5.728230624316946E-4]:1.957363718819E-1)[&rate=5.728230624316946E-4]:4.004229567527E-1)[&rate=5.728230624316946E-4]:2.313464486374E-2,119[&rate=5.728230624316946E-4]:2.237224643416E0)[&rate=5.728230624316946E-4]:5.795485391087E-2,66[&rate=5.728230624316946E-4]:2.623027849977E-1)[&rate=5.728230624316946E-4]:1.268485165196E-1)[&rate=5.728230624316946E-4]:5.566577541785E-1)[&rate=5.728230624316946E-4]:1.132704502153E-2,(((((38[&rate=5.728230624316946E-4]:5.965570898544E-1,(((26[&rate=5.728230624316946E-4]:9.010897687673E-1,(7[&rate=5.728230624316946E-4]:9.303771241764E-2,8[&rate=5.728230624316946E-4]:9.303771241764E-2)[&rate=5.728230624316946E-4]:7.012027412811E-1)[&rate=5.728230624316946E-4]:5.815392203768E-2,((31[&rate=5.728230624316946E-4]:6.191753073602E-1,2[&rate=5.728230624316946E-4]:3.917780470862E-1)[&rate=5.728230624316946E-4]:2.975132210443E-1,(22[&rate=5.728230624316946E-4]:4.062100007891E-1,27[&rate=5.728230624316946E-4]:4.226483569535E-1)[&rate=5.728230624316946E-4]:4.556840070674E-1)[&rate=5.728230624316946E-4]:8.639077883885E-2)[&rate=5.728230624316946E-4]:1.826773845929E0,((((99[&rate=5.728230624316946E-4]:4.257379707352E-1,96[&rate=5.728230624316946E-4]:3.902188450524E-1)[&rate=5.728230624316946E-4]:2.608974604795E-1,(((100[&rate=5.728230624316946E-4]:3.05568801718E-1,94[&rate=5.728230624316946E-4]:3.05568801718E-1)[&rate=5.728230624316946E-4]:6.714571645658E-2,95[&rate=5.728230624316946E-4]:4.574139717266E-1)[&rate=5.728230624316946E-4]:2.082598122239E-1,98[&rate=5.728230624316946E-4]:6.547448222017E-1)[&rate=5.728230624316946E-4]:1.003268551582E-2)[&rate=5.728230624316946E-4]:3.624616430818E-2,((97[&rate=5.728230624316946E-4]:4.470215717843E-1,147[&rate=5.728230624316946E-4]:5.754368723308E-1)[&rate=5.728230624316946E-4]:5.952796276882E-4,(16[&rate=5.728230624316946E-4]:2.545983046236E0,(((((((115[&rate=5.728230624316946E-4]:9.476567381041E-1,(13[&rate=5.728230624316946E-4]:6.97350854311E-1,19[&rate=5.728230624316946E-4]:7.357070186947E-1)[&rate=5.728230624316946E-4]:3.324976646149E-1)[&rate=5.728230624316946E-4]:1.320126246937E-2,((107[&rate=5.728230624316946E-4]:4.455833617669E-1,(109[&rate=5.728230624316946E-4]:4.538535002371E-1,114[&rate=5.728230624316946E-4]:3.744014454426E-1)[&rate=5.728230624316946E-4]:1.090794372151E-2)[&rate=5.728230624316946E-4]:3.334990919302E-1,108[&rate=5.728230624316946E-4]:7.763427276697E-1)[&rate=5.728230624316946E-4]:2.420495194792E-1)[&rate=5.728230624316946E-4]:4.798832371953E-2,((116[&rate=5.728230624316946E-4]:6.806733277225E-1,(148[&rate=5.728230624316946E-4]:2.311102452322E-1,143[&rate=5.728230624316946E-4]:2.283705192048E-1)[&rate=5.728230624316946E-4]:4.879192468741E-1)[&rate=5.728230624316946E-4]:1.411701349541E-2,((104[&rate=5.728230624316946E-4]:1.049937234478E-1,106[&rate=5.728230624316946E-4]:1.049937234478E-1)[&rate=5.728230624316946E-4]:1.589171467239E-1,(111[&rate=5.728230624316946E-4]:9.049553591977E-2,139[&rate=5.728230624316946E-4]:2.658380016731E-1)[&rate=5.728230624316946E-4]:1.898536904163E-1)[&rate=5.728230624316946E-4]:4.91153443649E-1)[&rate=5.728230624316946E-4]:3.140559830751E-1)[&rate=5.728230624316946E-4]:7.23146312638E-2,((((112[&rate=5.728230624316946E-4]:7.291787790669E-1,((30[&rate=5.728230624316946E-4]:4.56163807949E-1,4[&rate=5.728230624316946E-4]:2.83561068223E-1)[&rate=5.728230624316946E-4]:3.225433701101E-1,117[&rate=5.728230624316946E-4]:6.663784109359E-1)[&rate=5.728230624316946E-4]:6.554009415865E-2)[&rate=5.728230624316946E-4]:1.369684678976E-3,9[&rate=5.728230624316946E-4]:7.223292856638E-1)[&rate=5.728230624316946E-4]:3.933500705734E-2,113[&rate=5.728230624316946E-4]:7.698834708032E-1)[&rate=5.728230624316946E-4]:2.007000070544E-1,((110[&rate=5.728230624316946E-4]:7.687434408788E-1,105[&rate=5.728230624316946E-4]:7.468256326597E-1)[&rate=5.728230624316946E-4]:1.678949904724E-1,(14[&rate=5.728230624316946E-4]:6.604536099854E-1,17[&rate=5.728230624316946E-4]:6.988097743691E-1)[&rate=5.728230624316946E-4]:2.816642734204E-1)[&rate=5.728230624316946E-4]:2.846559445172E-2)[&rate=5.728230624316946E-4]:1.927692585211E-1)[&rate=5.728230624316946E-4]:3.055287566109E-1,((((((20[&rate=5.728230624316946E-4]:4.141150797322E-1,25[&rate=5.728230624316946E-4]:4.332931619239E-1)[&rate=5.728230624316946E-4]:3.921561585625E-2,23[&rate=5.728230624316946E-4]:4.615498736705E-1)[&rate=5.728230624316946E-4]:2.030217069901E-1,(11[&rate=5.728230624316946E-4]:4.716276279972E-1,140[&rate=5.728230624316946E-4]:4.524495458055E-1)[&rate=5.728230624316946E-4]:1.080124458142E-1)[&rate=5.728230624316946E-4]:5.564544746979E-1,102[&rate=5.728230624316946E-4]:7.034112385179E-2)[&rate=5.728230624316946E-4]:6.363193531367E-2,(24[&rate=5.728230624316946E-4]:1.098254071938E0,(1[&rate=5.728230624316946E-4]:1.863193213555E-1,(21[&rate=5.728230624316946E-4]:7.785918252903E-1,28[&rate=5.728230624316946E-4]:8.032493595367E-1)[&rate=5.728230624316946E-4]:1.693713316817E-1)[&rate=5.728230624316946E-4]:1.311128327746E-1)[&rate=5.728230624316946E-4]:1.973628228435E-1)[&rate=5.728230624316946E-4]:1.768708336623E-1,((144[&rate=5.728230624316946E-4]:1.564125333134E-1,(141[&rate=5.728230624316946E-4]:1.831414655554E-2,145[&rate=5.728230624316946E-4]:2.105387258312E-2)[&rate=5.728230624316946E-4]:1.408381127852E-1)[&rate=5.728230624316946E-4]:6.339906424684E-2,142[&rate=5.728230624316946E-4]:2.252910496151E-1)[&rate=5.728230624316946E-4]:1.332128185678E0)[&rate=5.728230624316946E-4]:8.406499742221E-2)[&rate=5.728230624316946E-4]:2.030858429648E-1,(((88[&rate=5.728230624316946E-4]:2.710587003711E-2,89[&rate=5.728230624316946E-4]:4.080450017412E-2)[&rate=5.728230624316946E-4]:3.299019513144E-1,((((83[&rate=5.728230624316946E-4]:8.659258288943E-2,86[&rate=5.728230624316946E-4]:8.659258288943E-2)[&rate=5.728230624316946E-4]:1.091855056404E-2,(85[&rate=5.728230624316946E-4]:8.528529153058E-2,(93[&rate=5.728230624316946E-4]:3.455055559743E-2,84[&rate=5.728230624316946E-4]:2.085192546041E-2)[&rate=5.728230624316946E-4]:6.443336607017E-2)[&rate=5.728230624316946E-4]:1.222584192289E-2)[&rate=5.728230624316946E-4]:7.252771299941E-2,((90[&rate=5.728230624316946E-4]:5.443403155334E-2,91[&rate=5.728230624316946E-4]:5.443403155334E-2)[&rate=5.728230624316946E-4]:4.309713163894E-2,92[&rate=5.728230624316946E-4]:9.753116319228E-2)[&rate=5.728230624316946E-4]:8.620631339762E-2)[&rate=5.728230624316946E-4]:1.210882289772E-2,87[&rate=5.728230624316946E-4]:1.821476693506E-1)[&rate=5.728230624316946E-4]:1.748601520009E-1)[&rate=5.728230624316946E-4]:1.289084592185E0,((6[&rate=5.728230624316946E-4]:7.587820871689E-1,(18[&rate=5.728230624316946E-4]:7.557442047559E-1,(10[&rate=5.728230624316946E-4]:4.614498266875E-1,15[&rate=5.728230624316946E-4]:4.99805991071E-1)[&rate=5.728230624316946E-4]:2.477190356026E-1)[&rate=5.728230624316946E-4]:6.605158104308E-2)[&rate=5.728230624316946E-4]:6.701364149515E-2,3[&rate=5.728230624316946E-4]:7.737409341435E-1)[&rate=5.728230624316946E-4]:3.326254519956E-1)[&rate=5.728230624316946E-4]:4.888886210482E-1)[&rate=5.728230624316946E-4]:5.716667571889E-1,101[&rate=5.728230624316946E-4]:1.164182038349E0)[&rate=5.728230624316946E-4]:2.694722407637E-1)[&rate=5.728230624316946E-4]:5.816498265953E-2)[&rate=5.728230624316946E-4]:5.395326870127E-2)[&rate=5.728230624316946E-4]:3.002470114733E-2,(146[&rate=5.728230624316946E-4]:6.625091999801E-1,(40[&rate=5.728230624316946E-4]:5.012073360048E-1,39[&rate=5.728230624316946E-4]:5.012073360048E-1)[&rate=5.728230624316946E-4]:4.108328474043E-2)[&rate=5.728230624316946E-4]:6.034245188152E-2)[&rate=5.728230624316946E-4]:4.309701744256E-2)[&rate=5.728230624316946E-4]:1.913301071415E-2)[&rate=5.728230624316946E-4]:4.945278405468E-1,(((36[&rate=5.728230624316946E-4]:1.661669143164E-2,(127[&rate=5.728230624316946E-4]:2.488015254239E0,121[&rate=5.728230624316946E-4]:2.046919363828E0)[&rate=5.728230624316946E-4]:4.914938239841E-2)[&rate=5.728230624316946E-4]:5.756480381968E-2,35[&rate=5.728230624316946E-4]:2.760615278556E-2)[&rate=5.728230624316946E-4]:5.992290204476E-3,(((118[&rate=5.728230624316946E-4]:1.30438680106E0,(69[&rate=5.728230624316946E-4]:1.216900376563E0,((131[&rate=5.728230624316946E-4]:1.223979835682E-1,130[&rate=5.728230624316946E-4]:1.196582575409E-1)[&rate=5.728230624316946E-4]:9.348022077217E-2,(132[&rate=5.728230624316946E-4]:1.614819239796E-1,129[&rate=5.728230624316946E-4]:1.587421979523E-1)[&rate=5.728230624316946E-4]:5.439628036074E-2)[&rate=5.728230624316946E-4]:8.558166927703E-1)[&rate=5.728230624316946E-4]:9.844532860651E-2)[&rate=5.728230624316946E-4]:2.248838743313E-1,(128[&rate=5.728230624316946E-4]:1.381847694382E0,((65[&rate=5.728230624316946E-4]:9.016973477836E-2,((62[&rate=5.728230624316946E-4]:1.440702385498E-1,64[&rate=5.728230624316946E-4]:1.029743481388E-1)[&rate=5.728230624316946E-4]:6.118427182365E-2,60[&rate=5.728230624316946E-4]:1.347368845574E-2)[&rate=5.728230624316946E-4]:7.669604632262E-2)[&rate=5.728230624316946E-4]:3.488667466921E-1,(63[&rate=5.728230624316946E-4]:7.372652950893E-2,61[&rate=5.728230624316946E-4]:1.1482241992E-1)[&rate=5.728230624316946E-4]:5.159948834682E-1)[&rate=5.728230624316946E-4]:8.907564183906E-1)[&rate=5.728230624316946E-4]:7.696953612233E-3)[&rate=5.728230624316946E-4]:1.324667619627E-1,(44[&rate=5.728230624316946E-4]:6.364640272616E-1,(45[&rate=5.728230624316946E-4]:6.234629077931E-1,(((51[&rate=5.728230624316946E-4]:3.306768479645E-1,47[&rate=5.728230624316946E-4]:3.57999252336E-1)[&rate=5.728230624316946E-4]:2.526618766138E-1,((42[&rate=5.728230624316946E-4]:3.857367312739E-1,(48[&rate=5.728230624316946E-4]:3.572315019802E-1,41[&rate=5.728230624316946E-4]:3.135156549857E-1)[&rate=5.728230624316946E-4]:6.675659541391E-2)[&rate=5.728230624316946E-4]:1.216456634608E-1,(43[&rate=5.728230624316946E-4]:4.270428568025E-1,46[&rate=5.728230624316946E-4]:4.270428568025E-1)[&rate=5.728230624316946E-4]:1.295198658009E-1)[&rate=5.728230624316946E-4]:5.409840634635E-2)[&rate=5.728230624316946E-4]:6.561429997348E-3,(49[&rate=5.728230624316946E-4]:5.312836861117E-1,50[&rate=5.728230624316946E-4]:5.312836861117E-1)[&rate=5.728230624316946E-4]:5.315198758968E-2)[&rate=5.728230624316946E-4]:1.443707015741E-2)[&rate=5.728230624316946E-4]:1.026887903133E-2)[&rate=5.728230624316946E-4]:1.148834108407E-1)[&rate=5.728230624316946E-4]:4.035415632126E-2)[&rate=5.728230624316946E-4]:4.551210408957E-1)[&rate=5.728230624316946E-4]:1.976313463392E-1,((125[&rate=5.728230624316946E-4]:9.532660409337E-1,((((((78[&rate=5.728230624316946E-4]:5.08948349704E-2,72[&rate=5.728230624316946E-4]:2.897702675108E-2)[&rate=5.728230624316946E-4]:3.177781639772E-1,(82[&rate=5.728230624316946E-4]:2.803998727583E-1,79[&rate=5.728230624316946E-4]:2.721806946762E-1)[&rate=5.728230624316946E-4]:9.649230427141E-2)[&rate=5.728230624316946E-4]:1.751412041194E-1,(((80[&rate=5.728230624316946E-4]:8.476353118628E-2,81[&rate=5.728230624316946E-4]:8.476353118628E-2)[&rate=5.728230624316946E-4]:1.863624815358E-1,71[&rate=5.728230624316946E-4]:2.519479305304E-1)[&rate=5.728230624316946E-4]:1.168611875169E-1,(77[&rate=5.728230624316946E-4]:1.458601831396E-1,73[&rate=5.728230624316946E-4]:1.513396351944E-1)[&rate=5.728230624316946E-4]:2.859626335377E-1)[&rate=5.728230624316946E-4]:1.476078247458E-1)[&rate=5.728230624316946E-4]:2.519338672787E-1,(((76[&rate=5.728230624316946E-4]:2.986936799966E-1,70[&rate=5.728230624316946E-4]:2.603375156132E-1)[&rate=5.728230624316946E-4]:1.188845748104E-2,74[&rate=5.728230624316946E-4]:3.105821374777E-1)[&rate=5.728230624316946E-4]:7.708629258747E-2,75[&rate=5.728230624316946E-4]:3.876684300651E-1)[&rate=5.728230624316946E-4]:4.491755306914E-1)[&rate=5.728230624316946E-4]:7.064654564136E-1,53[&rate=5.728230624316946E-4]:7.96846358558E-1)[&rate=5.728230624316946E-4]:4.195522499805E-3,(((133[&rate=5.728230624316946E-4]:5.319118163783E-1,137[&rate=5.728230624316946E-4]:5.730077067894E-1)[&rate=5.728230624316946E-4]:1.045116102268E-1,134[&rate=5.728230624316946E-4]:6.06286440304E-1)[&rate=5.728230624316946E-4]:8.464388671124E-1,((((12[&rate=5.728230624316946E-4]:3.334658247396E-1,5[&rate=5.728230624316946E-4]:2.951096603561E-1)[&rate=5.728230624316946E-4]:1.951066730638E-1,29[&rate=5.728230624316946E-4]:6.354218128719E-1)[&rate=5.728230624316946E-4]:2.847808945905E-1,103[&rate=5.728230624316946E-4]:6.873259951336E-1)[&rate=5.728230624316946E-4]:1.500386007221E0,52[&rate=5.728230624316946E-4]:5.234182677932E-1)[&rate=5.728230624316946E-4]:1.855612502675E-1)[&rate=5.728230624316946E-4]:1.002590843085E-1)[&rate=5.728230624316946E-4]:3.62606673537E-1)[&rate=5.728230624316946E-4]:1.702826002761E-1,(68[&rate=5.728230624316946E-4]:5.713499425404E-1,(((56[&rate=5.728230624316946E-4]:1.597460301909E-1,55[&rate=5.728230624316946E-4]:1.597460301909E-1)[&rate=5.728230624316946E-4]:2.326871938071E-2,(((54[&rate=5.728230624316946E-4]:4.393572252283E-2,59[&rate=5.728230624316946E-4]:8.218708864305E-2)[&rate=5.728230624316946E-4]:3.173153615755E-2,37[&rate=5.728230624316946E-4]:1.521699909208E-1)[&rate=5.728230624316946E-4]:6.831168289041E-2,58[&rate=5.728230624316946E-4]:2.013559907511E-1)[&rate=5.728230624316946E-4]:8.981163192206E-3)[&rate=5.728230624316946E-4]:2.94579107639E-2,57[&rate=5.728230624316946E-4]:2.234016220842E-1)[&rate=5.728230624316946E-4]:3.998608887623E-1)[&rate=5.728230624316946E-4]:3.855320320026E-1)[&rate=5.728230624316946E-4]:2.771894934542E-1)[&rate=5.728230624316946E-4]:2.066170164249E-1,34[&rate=5.728230624316946E-4]:2.99541480198E-2)[&rate=5.728230624316946E-4]:2.485372319734E-2,32[&rate=5.728230624316946E-4]:3.289006299805E-2)[&rate=5.728230624316946E-4]:3.931453087012E-2);
tree STATE_6040000 [&joint=-20976.064165118736,lnP=-20976.064165118736] = [&R] (33[&rate=5.574594917407525E-4]:1.305214497853E-1,((((((125[&rate=5.574594917407525E-4]:9.161078092788E-1,((53[&rate=5.574594917407525E-4]:7.921477713012E-1,(((80[&rate=5.574594917407525E-4]:8.57856686553E-2,81[&rate=5.574594917407525E-4]:8.57856686553E-2)[&rate=5.574594917407525E-4]:2.970175913947E-1,(77[&rate=5.574594917407525E-4]:4.074350155809E-1,(((78[&rate=5.574594917407525E-4]:8.070969414585E-2,72[&rate=5.574594917407525E-4]:5.879188592653E-2)[&rate=5.574594917407525E-4]:1.294609410095E-1,(82[&rate=5.574594917407525E-4]:2.111700436526E-1,79[&rate=5.574594917407525E-4]:2.029508655705E-1)[&rate=5.574594917407525E-4]:7.219769584808E-3)[&rate=5.574594917407525E-4]:1.139985317739E-1,(73[&rate=5.574594917407525E-4]:2.315145359058E-1,71[&rate=5.574594917407525E-4]:1.63021385221E-1)[&rate=5.574594917407525E-4]:1.337505214342E-1)[&rate=5.574594917407525E-4]:4.764941029553E-2)[&rate=5.574594917407525E-4]:1.920386090757E-2)[&rate=5.574594917407525E-4]:5.53863021226E-2,(((70[&rate=5.574594917407525E-4]:1.71740681897E-1,76[&rate=5.574594917407525E-4]:2.100968462804E-1)[&rate=5.574594917407525E-4]:3.562473794051E-3,74[&rate=5.574594917407525E-4]:2.136593200745E-1)[&rate=5.574594917407525E-4]:5.614625094068E-2,75[&rate=5.574594917407525E-4]:2.698055710151E-1)[&rate=5.574594917407525E-4]:2.176990596506E-1)[&rate=5.574594917407525E-4]:1.051106199248E0)[&rate=5.574594917407525E-4]:3.426312021824E-2,(((134[&rate=5.574594917407525E-4]:3.144962237674E-1,137[&rate=5.574594917407525E-4]:3.857291004796E-1)[&rate=5.574594917407525E-4]:5.858125295913E-2,133[&rate=5.574594917407525E-4]:4.032144630277E-1)[&rate=5.574594917407525E-4]:1.141308540652E0,((((12[&rate=5.574594917407525E-4]:2.224545602028E-1,5[&rate=5.574594917407525E-4]:1.840983958194E-1)[&rate=5.574594917407525E-4]:3.743127904066E-1,29[&rate=5.574594917407525E-4]:7.036166656779E-1)[&rate=5.574594917407525E-4]:1.814237127629E-1,103[&rate=5.574594917407525E-4]:6.52163666112E-1)[&rate=5.574594917407525E-4]:1.624332252838E0,52[&rate=5.574594917407525E-4]:6.122021843888E-1)[&rate=5.574594917407525E-4]:1.584380436342E-1)[&rate=5.574594917407525E-4]:6.396738480774E-2)[&rate=5.574594917407525E-4]:3.000794314206E-1)[&rate=5.574594917407525E-4]:4.16181513622E-1,(68[&rate=5.574594917407525E-4]:5.188830861158E-1,((37[&rate=5.574594917407525E-4]:3.412457897634E-1,((56[&rate=5.574594917407525E-4]:2.447606932312E-1,55[&rate=5.574594917407525E-4]:2.447606932312E-1)[&rate=5.574594917407525E-4]:1.228194005958E-2,((54[&rate=5.574594917407525E-4]:8.209466777107E-2,58[&rate=5.574594917407525E-4]:1.394717169514E-1)[&rate=5.574594917407525E-4]:1.340128239382E-1,59[&rate=5.574594917407525E-4]:2.543588578294E-1)[&rate=5.574594917407525E-4]:1.088049677294E-2)[&rate=5.574594917407525E-4]:3.775506904083E-2)[&rate=5.574594917407525E-4]:9.100583141767E-2,57[&rate=5.574594917407525E-4]:3.96732495498E-1)[&rate=5.574594917407525E-4]:1.740631589239E-1)[&rate=5.574594917407525E-4]:6.467395701183E-1)[&rate=5.574594917407525E-4]:2.147945669431E-1,((38[&rate=5.574594917407525E-4]:8.412089153771E-1,(40[&rate=5.574594917407525E-4]:7.404451774138E-1,((((97[&rate=5.574594917407525E-4]:5.042335192333E-1,((39[&rate=5.574594917407525E-4]:3.714742056516E-1,((((22[&rate=5.574594917407525E-4]:4.059923329996E-1,27[&rate=5.574594917407525E-4]:4.224306891639E-1)[&rate=5.574594917407525E-4]:4.995849548293E-1,2[&rate=5.574594917407525E-4]:7.329745481028E-1)[&rate=5.574594917407525E-4]:1.352469842896E-2,31[&rate=5.574594917407525E-4]:9.738965068059E-1)[&rate=5.574594917407525E-4]:4.060544802147E-2,(26[&rate=5.574594917407525E-4]:8.97867488825E-1,(7[&rate=5.574594917407525E-4]:2.496280259951E-1,8[&rate=5.574594917407525E-4]:2.496280259951E-1)[&rate=5.574594917407525E-4]:5.413901477614E-1)[&rate=5.574594917407525E-4]:7.279884956388E-2)[&rate=5.574594917407525E-4]:1.541095313928E0)[&rate=5.574594917407525E-4]:1.807739772625E-1,(147[&rate=5.574594917407525E-4]:5.230662055313E-1,146[&rate=5.574594917407525E-4]:5.859077355859E-1)[&rate=5.574594917407525E-4]:8.655902656314E-2)[&rate=5.574594917407525E-4]:2.302358768541E-2)[&rate=5.574594917407525E-4]:1.42407229076E-2,(((((145[&rate=5.574594917407525E-4]:2.935820895392E-1,(144[&rate=5.574594917407525E-4]:2.440437464625E-1,141[&rate=5.574594917407525E-4]:2.467834724898E-1)[&rate=5.574594917407525E-4]:4.405889102179E-2)[&rate=5.574594917407525E-4]:1.085335399827E-1,142[&rate=5.574594917407525E-4]:4.02115629522E-1)[&rate=5.574594917407525E-4]:1.205612084495E0,((((((20[&rate=5.574594917407525E-4]:6.020451794117E-1,25[&rate=5.574594917407525E-4]:6.212232616035E-1)[&rate=5.574594917407525E-4]:2.978125674485E-1,23[&rate=5.574594917407525E-4]:9.080769249424E-1)[&rate=5.574594917407525E-4]:9.803968423182E-2,(11[&rate=5.574594917407525E-4]:6.092168322007E-1,140[&rate=5.574594917407525E-4]:5.90038750009E-1)[&rate=5.574594917407525E-4]:3.119682701242E-1)[&rate=5.574594917407525E-4]:2.644254879235E-1,102[&rate=5.574594917407525E-4]:1.19857165591E-1)[&rate=5.574594917407525E-4]:9.087183503124E-3,(24[&rate=5.574594917407525E-4]:9.370535948583E-1,(1[&rate=5.574594917407525E-4]:1.190855048938E-1,(21[&rate=5.574594917407525E-4]:6.835823110437E-1,28[&rate=5.574594917407525E-4]:7.082398452902E-1)[&rate=5.574594917407525E-4]:1.971470294666E-1)[&rate=5.574594917407525E-4]:3.714617215622E-2)[&rate=5.574594917407525E-4]:3.535345898522E-1)[&rate=5.574594917407525E-4]:2.22723199469E-1,((((115[&rate=5.574594917407525E-4]:6.926340638399E-1,(13[&rate=5.574594917407525E-4]:4.870633864278E-1,19[&rate=5.574594917407525E-4]:5.254195508115E-1)[&rate=5.574594917407525E-4]:2.87762458234E-1)[&rate=5.574594917407525E-4]:7.132096393902E-2,((107[&rate=5.574594917407525E-4]:3.444462762724E-1,108[&rate=5.574594917407525E-4]:3.417065502451E-1)[&rate=5.574594917407525E-4]:9.210421675439E-2,(109[&rate=5.574594917407525E-4]:2.680787077327E-1,114[&rate=5.574594917407525E-4]:1.886266529382E-1)[&rate=5.574594917407525E-4]:1.876498674858E-1)[&rate=5.574594917407525E-4]:3.876785073549E-1)[&rate=5.574594917407525E-4]:1.292488805803E-1,(((148[&rate=5.574594917407525E-4]:2.404325448661E-1,143[&rate=5.574594917407525E-4]:2.376928188388E-1)[&rate=5.574594917407525E-4]:2.847189403364E-1,116[&rate=5.574594917407525E-4]:4.867953208189E-1)[&rate=5.574594917407525E-4]:2.266182829239E-1,(((111[&rate=5.574594917407525E-4]:3.038330605081E-1,139[&rate=5.574594917407525E-4]:4.791755262615E-1)[&rate=5.574594917407525E-4]:1.634353754251E-1,104[&rate=5.574594917407525E-4]:4.508300797688E-1)[&rate=5.574594917407525E-4]:2.303925157273E-2,106[&rate=5.574594917407525E-4]:4.738693313415E-1)[&rate=5.574594917407525E-4]:2.99818245004E-1)[&rate=5.574594917407525E-4]:1.797903046164E-1)[&rate=5.574594917407525E-4]:3.211887040851E-1,(((30[&rate=5.574594917407525E-4]:2.038900089261E-1,4[&rate=5.574594917407525E-4]:3.128726920005E-2)[&rate=5.574594917407525E-4]:7.311632820838E-1,((113[&rate=5.574594917407525E-4]:7.62878591205E-1,((112[&rate=5.574594917407525E-4]:4.733557257836E-1,117[&rate=5.574594917407525E-4]:4.760954518112E-1)[&rate=5.574594917407525E-4]:1.525433735569E-1,(14[&rate=5.574594917407525E-4]:4.000579089215E-1,17[&rate=5.574594917407525E-4]:4.384140733052E-1)[&rate=5.574594917407525E-4]:2.25841190419E-1)[&rate=5.574594917407525E-4]:1.369794918645E-1)[&rate=5.574594917407525E-4]:1.374607819029E-2,9[&rate=5.574594917407525E-4]:7.684054913132E-1)[&rate=5.574594917407525E-4]:4.336012846371E-2)[&rate=5.574594917407525E-4]:1.722111170978E-1,(110[&rate=5.574594917407525E-4]:8.170811906537E-1,105[&rate=5.574594917407525E-4]:7.951633824347E-1)[&rate=5.574594917407525E-4]:1.696352722483E-1)[&rate=5.574594917407525E-4]:3.043884783093E-1)[&rate=5.574594917407525E-4]:1.290557580366E-1)[&rate=5.574594917407525E-4]:9.484822988039E-3)[&rate=5.574594917407525E-4]:1.357881541827E-1,((((18[&rate=5.574594917407525E-4]:8.957255688341E-1,6[&rate=5.574594917407525E-4]:8.32711870204E-1)[&rate=5.574594917407525E-4]:6.717883776383E-3,(10[&rate=5.574594917407525E-4]:2.160025645013E-1,15[&rate=5.574594917407525E-4]:2.543587288847E-1)[&rate=5.574594917407525E-4]:6.398655456435E-1)[&rate=5.574594917407525E-4]:2.517902530959E-2,3[&rate=5.574594917407525E-4]:8.125539847695E-1)[&rate=5.574594917407525E-4]:3.918633184567E-1,((88[&rate=5.574594917407525E-4]:1.163153304019E-1,89[&rate=5.574594917407525E-4]:1.300139605389E-1)[&rate=5.574594917407525E-4]:6.916713544511E-1,((87[&rate=5.574594917407525E-4]:1.428323760032E-1,((90[&rate=5.574594917407525E-4]:7.668611676002E-3,91[&rate=5.574594917407525E-4]:7.668611676002E-3)[&rate=5.574594917407525E-4]:8.189082859099E-2,92[&rate=5.574594917407525E-4]:8.955944026699E-2)[&rate=5.574594917407525E-4]:6.697156587325E-2)[&rate=5.574594917407525E-4]:3.910564074897E-2,(((84[&rate=5.574594917407525E-4]:7.636339888877E-2,(86[&rate=5.574594917407525E-4]:2.92483897683E-2,93[&rate=5.574594917407525E-4]:4.294701990531E-2)[&rate=5.574594917407525E-4]:4.711500912048E-2)[&rate=5.574594917407525E-4]:1.860816557008E-2,83[&rate=5.574594917407525E-4]:9.497156445885E-2)[&rate=5.574594917407525E-4]:4.841599975944E-3,85[&rate=5.574594917407525E-4]:9.98131644348E-2)[&rate=5.574594917407525E-4]:8.21248523174E-2)[&rate=5.574594917407525E-4]:6.260486681008E-1)[&rate=5.574594917407525E-4]:9.361566457703E-1)[&rate=5.574594917407525E-4]:2.897834964804E-1)[&rate=5.574594917407525E-4]:8.874217800584E-1,101[&rate=5.574594917407525E-4]:1.378882853737E0)[&rate=5.574594917407525E-4]:1.837937987636E-1)[&rate=5.574594917407525E-4]:5.823298599162E-2,(((100[&rate=5.574594917407525E-4]:4.99301103865E-1,94[&rate=5.574594917407525E-4]:4.99301103865E-1)[&rate=5.574594917407525E-4]:5.164205869227E-2,95[&rate=5.574594917407525E-4]:6.356426161094E-1)[&rate=5.574594917407525E-4]:7.993850204975E-2,((99[&rate=5.574594917407525E-4]:5.627708304271E-1,96[&rate=5.574594917407525E-4]:5.272517047443E-1)[&rate=5.574594917407525E-4]:1.071425860495E-2,98[&rate=5.574594917407525E-4]:5.516271655348E-1)[&rate=5.574594917407525E-4]:1.530249908755E-1)[&rate=5.574594917407525E-4]:7.150862363467E-2)[&rate=5.574594917407525E-4]:3.492956452601E-2,16[&rate=5.574594917407525E-4]:2.768167970142E0)[&rate=5.574594917407525E-4]:5.7770133389E-2)[&rate=5.574594917407525E-4]:1.690697488924E-1)[&rate=5.574594917407525E-4]:5.03358556702E-1,((((((65[&rate=5.574594917407525E-4]:2.794184198303E-1,(64[&rate=5.574594917407525E-4]:3.475569267534E-1,(60[&rate=5.574594917407525E-4]:1.020184399982E-1,62[&rate=5.574594917407525E-4]:2.937992619159E-1)[&rate=5.574594917407525E-4]:9.485355524853E-2)[&rate=5.574594917407525E-4]:8.254642458362E-2)[&rate=5.574594917407525E-4]:4.796152254561E-1,(63[&rate=5.574594917407525E-4]:1.489874960855E-1,61[&rate=5.574594917407525E-4]:1.900833864965E-1)[&rate=5.574594917407525E-4]:7.607310807077E-1)[&rate=5.574594917407525E-4]:5.447065183046E-1,(118[&rate=5.574594917407525E-4]:6.566152988414E-1,(((132[&rate=5.574594917407525E-4]:2.301949073343E-1,129[&rate=5.574594917407525E-4]:2.27455181307E-1)[&rate=5.574594917407525E-4]:2.819156335731E-2,(130[&rate=5.574594917407525E-4]:1.53612524931E-1,131[&rate=5.574594917407525E-4]:1.563522509584E-1)[&rate=5.574594917407525E-4]:1.020342197332E-1)[&rate=5.574594917407525E-4]:2.557790125414E-1,69[&rate=5.574594917407525E-4]:6.593709626852E-1)[&rate=5.574594917407525E-4]:8.203240265876E-3)[&rate=5.574594917407525E-4]:8.389056866674E-1)[&rate=5.574594917407525E-4]:3.602120573418E-1,((51[&rate=5.574594917407525E-4]:5.771652640561E-1,((49[&rate=5.574594917407525E-4]:2.077145940363E-1,50[&rate=5.574594917407525E-4]:2.077145940363E-1)[&rate=5.574594917407525E-4]:3.404381241493E-1,((((48[&rate=5.574594917407525E-4]:4.420785121958E-1,42[&rate=5.574594917407525E-4]:4.038271460755E-1)[&rate=5.574594917407525E-4]:1.400686863509E-3,41[&rate=5.574594917407525E-4]:3.997633520648E-1)[&rate=5.574594917407525E-4]:6.001442169412E-2,(46[&rate=5.574594917407525E-4]:4.437051006841E-1,43[&rate=5.574594917407525E-4]:4.437051006841E-1)[&rate=5.574594917407525E-4]:7.071748181776E-2)[&rate=5.574594917407525E-4]:2.459783139481E-2,(47[&rate=5.574594917407525E-4]:3.446330157573E-1,44[&rate=5.574594917407525E-4]:3.391685348831E-1)[&rate=5.574594917407525E-4]:1.943873981394E-1)[&rate=5.574594917407525E-4]:4.191918953462E-2)[&rate=5.574594917407525E-4]:2.354806499625E-2)[&rate=5.574594917407525E-4]:6.492271136859E-2,45[&rate=5.574594917407525E-4]:6.612136584848E-1)[&rate=5.574594917407525E-4]:2.813971446772E-1)[&rate=5.574594917407525E-4]:2.061581505483E-3,128[&rate=5.574594917407525E-4]:1.718068596959E0)[&rate=5.574594917407525E-4]:1.800451398713E-1,(36[&rate=5.574594917407525E-4]:2.557814125713E-1,((35[&rate=5.574594917407525E-4]:1.805574388391E-2,121[&rate=5.574594917407525E-4]:2.144083141144E0)[&rate=5.574594917407525E-4]:1.852751395201E-1,127[&rate=5.574594917407525E-4]:2.770454171075E0)[&rate=5.574594917407525E-4]:5.875186701451E-3)[&rate=5.574594917407525E-4]:1.601405434369E-1)[&rate=5.574594917407525E-4]:3.728554120212E-1)[&rate=5.574594917407525E-4]:9.049455984134E-2)[&rate=5.574594917407525E-4]:3.909349688822E-2,((((120[&rate=5.574594917407525E-4]:8.984945341145E-1,119[&rate=5.574594917407525E-4]:9.943849450734E-1)[&rate=5.574594917407525E-4]:7.402226314039E-1,(126[&rate=5.574594917407525E-4]:9.438131033019E-1,((138[&rate=5.574594917407525E-4]:1.825507727953E-1,136[&rate=5.574594917407525E-4]:5.104392348008E-2)[&rate=5.574594917407525E-4]:8.733151195775E-1,135[&rate=5.574594917407525E-4]:8.558658923728E-1)[&rate=5.574594917407525E-4]:5.257045280935E-1)[&rate=5.574594917407525E-4]:5.091950531689E-3)[&rate=5.574594917407525E-4]:5.255901620633E-1,66[&rate=5.574594917407525E-4]:2.273210262119E-1)[&rate=5.574594917407525E-4]:1.057060367832E-1,(67[&rate=5.574594917407525E-4]:1.990771875497E-1,(122[&rate=5.574594917407525E-4]:3.670482257742E-1,(124[&rate=5.574594917407525E-4]:9.43291832928E-3,123[&rate=5.574594917407525E-4]:1.216515876641E-2)[&rate=5.574594917407525E-4]:3.548830670078E-1)[&rate=5.574594917407525E-4]:3.333015121162E-1)[&rate=5.574594917407525E-4]:1.339498754453E-1)[&rate=5.574594917407525E-4]:5.387630192981E-1)[&rate=5.574594917407525E-4]:1.893810286529E-2,34[&rate=5.574594917407525E-4]:2.771448652839E-2)[&rate=5.574594917407525E-4]:5.843734715526E-2,32[&rate=5.574594917407525E-4]:6.423402546456E-2)[&rate=5.574594917407525E-4]:6.080797226598E-2);
tree STATE_6050000 [&joint=-20992.536203577878,lnP=-20992.536203577878] = [&R] (32[&rate=5.18492884886943E-4]:3.859466112578E-2,(33[&rate=5.18492884886943E-4]:3.766312136622E-2,(34[&rate=5.18492884886943E-4]:3.291305844607E-2,((((67[&rate=5.18492884886943E-4]:2.993593133975E-1,((124[&rate=5.18492884886943E-4]:2.462064432006E-1,122[&rate=5.18492884886943E-4]:2.489386836377E-1)[&rate=5.18492884886943E-4]:6.784656330926E-3,123[&rate=5.18492884886943E-4]:2.557233399686E-1)[&rate=5.18492884886943E-4]:5.449085237695E-1)[&rate=5.18492884886943E-4]:3.992260830183E-2,((((138[&rate=5.18492884886943E-4]:5.003386774074E-1,136[&rate=5.18492884886943E-4]:3.688318280922E-1)[&rate=5.18492884886943E-4]:3.992467041883E-1,135[&rate=5.18492884886943E-4]:6.995853815956E-1)[&rate=5.18492884886943E-4]:9.128507433134E-1,((126[&rate=5.18492884886943E-4]:9.796623602625E-1,120[&rate=5.18492884886943E-4]:1.669474471947E0)[&rate=5.18492884886943E-4]:4.420606255953E-2,119[&rate=5.18492884886943E-4]:1.809570945466E0)[&rate=5.18492884886943E-4]:1.508103849227E-1)[&rate=5.18492884886943E-4]:2.278094964874E-1,66[&rate=5.18492884886943E-4]:1.553141145471E-1)[&rate=5.18492884886943E-4]:1.839678071522E-1)[&rate=5.18492884886943E-4]:3.388726316781E-1,((125[&rate=5.18492884886943E-4]:9.70542540473E-1,((((((12[&rate=5.18492884886943E-4]:2.691280078152E-1,5[&rate=5.18492884886943E-4]:2.307718434318E-1)[&rate=5.18492884886943E-4]:9.807926809111E-2,29[&rate=5.18492884886943E-4]:4.740565909749E-1)[&rate=5.18492884886943E-4]:3.995779750679E-1,103[&rate=5.18492884886943E-4]:6.40757853714E-1)[&rate=5.18492884886943E-4]:1.706383287156E0,52[&rate=5.18492884886943E-4]:6.828474063093E-1)[&rate=5.18492884886943E-4]:4.849908596568E-2,((((79[&rate=5.18492884886943E-4]:2.798850281177E-1,(78[&rate=5.18492884886943E-4]:1.429468361694E-1,72[&rate=5.18492884886943E-4]:1.210290279501E-1)[&rate=5.18492884886943E-4]:1.369381919482E-1)[&rate=5.18492884886943E-4]:1.421881606811E-2,82[&rate=5.18492884886943E-4]:3.023230222678E-1)[&rate=5.18492884886943E-4]:1.18367370197E-1,((71[&rate=5.18492884886943E-4]:1.315275281419E-1,73[&rate=5.18492884886943E-4]:2.000206788267E-1)[&rate=5.18492884886943E-4]:1.954681560627E-1,(77[&rate=5.18492884886943E-4]:2.593457054083E-1,(80[&rate=5.18492884886943E-4]:1.261708040957E-1,81[&rate=5.18492884886943E-4]:1.261708040957E-1)[&rate=5.18492884886943E-4]:8.933928487415E-2)[&rate=5.18492884886943E-4]:1.306636774264E-1)[&rate=5.18492884886943E-4]:5.807826990417E-2)[&rate=5.18492884886943E-4]:1.934667709388E-1,(((70[&rate=5.18492884886943E-4]:1.909314094147E-1,76[&rate=5.18492884886943E-4]:2.292875737982E-1)[&rate=5.18492884886943E-4]:1.031706501578E-1,74[&rate=5.18492884886943E-4]:3.324582239559E-1)[&rate=5.18492884886943E-4]:4.770154393487E-2,75[&rate=5.18492884886943E-4]:3.801597678908E-1)[&rate=5.18492884886943E-4]:2.668741078416E-1)[&rate=5.18492884886943E-4]:8.225789538434E-1)[&rate=5.18492884886943E-4]:2.120252394243E-2,(((137[&rate=5.18492884886943E-4]:4.061349594352E-1,133[&rate=5.18492884886943E-4]:3.650390690242E-1)[&rate=5.18492884886943E-4]:2.156614212385E-3,134[&rate=5.18492884886943E-4]:3.370586969354E-1)[&rate=5.18492884886943E-4]:1.062383201558E0,53[&rate=5.18492884886943E-4]:6.474993878266E-1)[&rate=5.18492884886943E-4]:9.685290707951E-2)[&rate=5.18492884886943E-4]:4.365727592282E-1)[&rate=5.18492884886943E-4]:3.080175765837E-1,(68[&rate=5.18492884886943E-4]:6.544112924698E-1,(((59[&rate=5.18492884886943E-4]:3.532197612828E-1,(37[&rate=5.18492884886943E-4]:3.897148808179E-1,(54[&rate=5.18492884886943E-4]:2.458647702559E-1,58[&rate=5.18492884886943E-4]:3.032418194362E-1)[&rate=5.18492884886943E-4]:6.734737832152E-2)[&rate=5.18492884886943E-4]:1.756246585165E-3)[&rate=5.18492884886943E-4]:2.43925795E-2,(56[&rate=5.18492884886943E-4]:3.410955287171E-1,55[&rate=5.18492884886943E-4]:3.410955287171E-1)[&rate=5.18492884886943E-4]:2.832009075409E-2)[&rate=5.18492884886943E-4]:4.30743402039E-2,57[&rate=5.18492884886943E-4]:4.234189214238E-1)[&rate=5.18492884886943E-4]:2.82904939352E-1)[&rate=5.18492884886943E-4]:4.574821579202E-1)[&rate=5.18492884886943E-4]:1.139817407597E-1)[&rate=5.18492884886943E-4]:4.965209027661E-2,((((((99[&rate=5.18492884886943E-4]:7.581823121612E-1,96[&rate=5.18492884886943E-4]:7.226631864784E-1)[&rate=5.18492884886943E-4]:2.27214324051E-1,((((((((((20[&rate=5.18492884886943E-4]:2.817556132755E-1,25[&rate=5.18492884886943E-4]:3.009336954673E-1)[&rate=5.18492884886943E-4]:1.482313770352E-1,23[&rate=5.18492884886943E-4]:4.382061683928E-1)[&rate=5.18492884886943E-4]:3.542801150904E-1,(11[&rate=5.18492884886943E-4]:4.028669938724E-1,140[&rate=5.18492884886943E-4]:3.836889116807E-1)[&rate=5.18492884886943E-4]:3.046877827616E-1)[&rate=5.18492884886943E-4]:5.908463150502E-1,((24[&rate=5.18492884886943E-4]:1.035087432017E0,(1[&rate=5.18492884886943E-4]:3.934116232388E-2,(21[&rate=5.18492884886943E-4]:5.177180908329E-1,28[&rate=5.18492884886943E-4]:5.423756250794E-1)[&rate=5.18492884886943E-4]:2.832669071075E-1)[&rate=5.18492884886943E-4]:2.149243518853E-1)[&rate=5.18492884886943E-4]:2.652925629417E-1,102[&rate=5.18492884886943E-4]:1.387361593427E-1)[&rate=5.18492884886943E-4]:9.391150768403E-2)[&rate=5.18492884886943E-4]:6.049874374241E-2,((144[&rate=5.18492884886943E-4]:2.849487174161E-1,(141[&rate=5.18492884886943E-4]:8.243382965149E-2,145[&rate=5.18492884886943E-4]:8.517355567907E-2)[&rate=5.18492884886943E-4]:2.05254613792E-1)[&rate=5.18492884886943E-4]:3.025366575471E-1,142[&rate=5.18492884886943E-4]:5.929648270182E-1)[&rate=5.18492884886943E-4]:9.467569262168E-1)[&rate=5.18492884886943E-4]:7.889108279536E-2,(((((13[&rate=5.18492884886943E-4]:4.094547899127E-1,19[&rate=5.18492884886943E-4]:4.478109542964E-1)[&rate=5.18492884886943E-4]:3.152878585398E-2,115[&rate=5.18492884886943E-4]:3.587917949449E-1)[&rate=5.18492884886943E-4]:4.402862413052E-1,((108[&rate=5.18492884886943E-4]:1.47157128902E-1,107[&rate=5.18492884886943E-4]:1.498968549293E-1)[&rate=5.18492884886943E-4]:4.590950380398E-1,(109[&rate=5.18492884886943E-4]:3.864621371135E-1,114[&rate=5.18492884886943E-4]:3.07010082319E-1)[&rate=5.18492884886943E-4]:2.417078380474E-1)[&rate=5.18492884886943E-4]:2.503601158837E-1)[&rate=5.18492884886943E-4]:4.314836465538E-1,((116[&rate=5.18492884886943E-4]:5.405671390278E-1,((104[&rate=5.18492884886943E-4]:1.138295822547E-1,106[&rate=5.18492884886943E-4]:1.138295822547E-1)[&rate=5.18492884886943E-4]:2.195356333719E-1,(139[&rate=5.18492884886943E-4]:3.727068583968E-1,111[&rate=5.18492884886943E-4]:1.973643926434E-1)[&rate=5.18492884886943E-4]:1.524391791476E-1)[&rate=5.18492884886943E-4]:2.674758960039E-1)[&rate=5.18492884886943E-4]:3.281940477207E-1,(148[&rate=5.18492884886943E-4]:3.713940185506E-1,143[&rate=5.18492884886943E-4]:3.686542925233E-1)[&rate=5.18492884886943E-4]:5.357233325815E-1)[&rate=5.18492884886943E-4]:3.618004960554E-1)[&rate=5.18492884886943E-4]:1.357142141138E-2,((((112[&rate=5.18492884886943E-4]:6.997440610364E-1,(14[&rate=5.18492884886943E-4]:4.810571572944E-1,17[&rate=5.18492884886943E-4]:5.194133216781E-1)[&rate=5.18492884886943E-4]:2.18686903742E-1)[&rate=5.18492884886943E-4]:9.653560508573E-2,(113[&rate=5.18492884886943E-4]:7.544451546753E-1,9[&rate=5.18492884886943E-4]:7.462259765932E-1)[&rate=5.18492884886943E-4]:4.183451144685E-2)[&rate=5.18492884886943E-4]:1.04606130907E-1,(117[&rate=5.18492884886943E-4]:3.983155376841E-1,(30[&rate=5.18492884886943E-4]:3.024175710893E-1,4[&rate=5.18492884886943E-4]:1.298148313632E-1)[&rate=5.18492884886943E-4]:2.082267337181E-1)[&rate=5.18492884886943E-4]:5.053099853726E-1)[&rate=5.18492884886943E-4]:1.251394175108E-1,(110[&rate=5.18492884886943E-4]:5.496493403401E-1,105[&rate=5.18492884886943E-4]:5.27731532121E-1)[&rate=5.18492884886943E-4]:4.708964221452E-1)[&rate=5.18492884886943E-4]:3.002996704971E-1)[&rate=5.18492884886943E-4]:1.19685211267E-1)[&rate=5.18492884886943E-4]:1.225673079911E-1,(((18[&rate=5.18492884886943E-4]:4.175599951358E-1,6[&rate=5.18492884886943E-4]:3.545462965057E-1)[&rate=5.18492884886943E-4]:2.883346648825E-1,(10[&rate=5.18492884886943E-4]:5.583004196836E-1,15[&rate=5.18492884886943E-4]:5.96656584067E-1)[&rate=5.18492884886943E-4]:1.01018897869E-1)[&rate=5.18492884886943E-4]:9.485934539161E-2,(((88[&rate=5.18492884886943E-4]:1.71488896144E-1,89[&rate=5.18492884886943E-4]:1.85187526281E-1)[&rate=5.18492884886943E-4]:4.909643510335E-2,((87[&rate=5.18492884886943E-4]:1.669605474145E-1,((90[&rate=5.18492884886943E-4]:1.602907786326E-2,91[&rate=5.18492884886943E-4]:1.602907786326E-2)[&rate=5.18492884886943E-4]:8.887902179048E-2,92[&rate=5.18492884886943E-4]:1.049080996537E-1)[&rate=5.18492884886943E-4]:7.575107789779E-2)[&rate=5.18492884886943E-4]:8.370834910111E-3,((84[&rate=5.18492884886943E-4]:1.043649134931E-1,(85[&rate=5.18492884886943E-4]:6.371647742409E-2,(86[&rate=5.18492884886943E-4]:5.192728219419E-2,83[&rate=5.18492884886943E-4]:5.192728219419E-2)[&rate=5.18492884886943E-4]:1.17891952299E-2)[&rate=5.18492884886943E-4]:4.064843606899E-2)[&rate=5.18492884886943E-4]:2.963090041921E-2,93[&rate=5.18492884886943E-4]:1.476944440493E-1)[&rate=5.18492884886943E-4]:4.133556841233E-2)[&rate=5.18492884886943E-4]:4.525394892275E-2)[&rate=5.18492884886943E-4]:9.519151760134E-1,3[&rate=5.18492884886943E-4]:6.327744798637E-1)[&rate=5.18492884886943E-4]:5.291103239565E-2)[&rate=5.18492884886943E-4]:8.061795632689E-1)[&rate=5.18492884886943E-4]:8.659096094252E-1,101[&rate=5.18492884886943E-4]:1.355034958926E0)[&rate=5.18492884886943E-4]:1.067225744783E-1,((100[&rate=5.18492884886943E-4]:3.461380630645E-1,94[&rate=5.18492884886943E-4]:3.461380630645E-1)[&rate=5.18492884886943E-4]:1.603032545086E-1,95[&rate=5.18492884886943E-4]:5.911407711252E-1)[&rate=5.18492884886943E-4]:3.67968655803E-2)[&rate=5.18492884886943E-4]:2.897425111257E-1,98[&rate=5.18492884886943E-4]:9.067511860824E-1)[&rate=5.18492884886943E-4]:5.678752663259E-2)[&rate=5.18492884886943E-4]:3.978664050879E-2,(40[&rate=5.18492884886943E-4]:7.964341932186E-1,146[&rate=5.18492884886943E-4]:9.166527724535E-1)[&rate=5.18492884886943E-4]:7.847585945889E-2)[&rate=5.18492884886943E-4]:4.450466960203E-2,(39[&rate=5.18492884886943E-4]:7.565594875075E-1,((((2[&rate=5.18492884886943E-4]:8.377411699065E-1,((26[&rate=5.18492884886943E-4]:5.147028062649E-1,(7[&rate=5.18492884886943E-4]:3.59478740715E-1,8[&rate=5.18492884886943E-4]:3.59478740715E-1)[&rate=5.18492884886943E-4]:4.837475048134E-2)[&rate=5.18492884886943E-4]:2.859700899432E-1,(31[&rate=5.18492884886943E-4]:8.376018284634E-1,(22[&rate=5.18492884886943E-4]:4.431956894988E-1,27[&rate=5.18492884886943E-4]:4.596340456631E-1)[&rate=5.18492884886943E-4]:3.396116184166E-1)[&rate=5.18492884886943E-4]:6.906684183072E-3)[&rate=5.18492884886943E-4]:2.20629917534E-1)[&rate=5.18492884886943E-4]:1.565622397609E0,97[&rate=5.18492884886943E-4]:3.755995133202E-1)[&rate=5.18492884886943E-4]:4.866578721302E-2,147[&rate=5.18492884886943E-4]:5.526806010797E-1)[&rate=5.18492884886943E-4]:8.051077835042E-3,16[&rate=5.18492884886943E-4]:2.588847555852E0)[&rate=5.18492884886943E-4]:2.532048577731E-1)[&rate=5.18492884886943E-4]:1.62855234772E-1)[&rate=5.18492884886943E-4]:1.593935850822E-1,38[&rate=5.18492884886943E-4]:1.010502296433E0)[&rate=5.18492884886943E-4]:2.586837414407E-1,((((((((48[&rate=5.18492884886943E-4]:3.457921168293E-1,41[&rate=5.18492884886943E-4]:3.020762698348E-1)[&rate=5.18492884886943E-4]:8.641623837997E-2,42[&rate=5.18492884886943E-4]:3.939569890891E-1)[&rate=5.18492884886943E-4]:9.192238325283E-2,(43[&rate=5.18492884886943E-4]:4.521226417759E-1,46[&rate=5.18492884886943E-4]:4.521226417759E-1)[&rate=5.18492884886943E-4]:8.293705843474E-2)[&rate=5.18492884886943E-4]:6.127244326234E-2,(((47[&rate=5.18492884886943E-4]:3.771740096163E-1,51[&rate=5.18492884886943E-4]:3.498516052449E-1)[&rate=5.18492884886943E-4]:8.244090629048E-2,(49[&rate=5.18492884886943E-4]:3.617773253475E-1,50[&rate=5.18492884886943E-4]:3.617773253475E-1)[&rate=5.18492884886943E-4]:6.505070531356E-2)[&rate=5.18492884886943E-4]:1.75189092033E-3,44[&rate=5.18492884886943E-4]:4.559023259529E-1)[&rate=5.18492884886943E-4]:1.349653366458E-1)[&rate=5.18492884886943E-4]:6.939535876669E-2,45[&rate=5.18492884886943E-4]:6.575307809283E-1)[&rate=5.18492884886943E-4]:3.111170582289E-1,((((62[&rate=5.18492884886943E-4]:3.010230414256E-1,60[&rate=5.18492884886943E-4]:1.092422195079E-1)[&rate=5.18492884886943E-4]:3.806635933572E-2,65[&rate=5.18492884886943E-4]:1.473085788436E-1)[&rate=5.18492884886943E-4]:4.744028309349E-3,64[&rate=5.18492884886943E-4]:3.027375386596E-1)[&rate=5.18492884886943E-4]:6.897452892064E-2,(63[&rate=5.18492884886943E-4]:2.495742523026E-1,61[&rate=5.18492884886943E-4]:2.906701427136E-1)[&rate=5.18492884886943E-4]:1.221378152777E-1)[&rate=5.18492884886943E-4]:1.468962120854E0)[&rate=5.18492884886943E-4]:4.518384929189E-2,(128[&rate=5.18492884886943E-4]:1.336945821075E0,((118[&rate=5.18492884886943E-4]:6.719051101181E-1,((132[&rate=5.18492884886943E-4]:2.170310006256E-1,(130[&rate=5.18492884886943E-4]:1.045994725635E-1,131[&rate=5.18492884886943E-4]:1.073391985909E-1)[&rate=5.18492884886943E-4]:1.096918020348E-1)[&rate=5.18492884886943E-4]:2.046265354396E-2,129[&rate=5.18492884886943E-4]:2.347539281422E-1)[&rate=5.18492884886943E-4]:3.001648806059E-1)[&rate=5.18492884886943E-4]:3.285691515871E-2,69[&rate=5.18492884886943E-4]:7.157209293864E-1)[&rate=5.18492884886943E-4]:7.719098231951E-1)[&rate=5.18492884886943E-4]:4.502820796658E-1)[&rate=5.18492884886943E-4]:1.766530335063E-1,((127[&rate=5.18492884886943E-4]:2.367661277815E0,121[&rate=5.18492884886943E-4]:1.926565387405E0)[&rate=5.18492884886943E-4]:3.50873164991E-1,(36[&rate=5.18492884886943E-4]:1.581306155133E-1,35[&rate=5.18492884886943E-4]:1.115552730475E-1)[&rate=5.18492884886943E-4]:3.985588208771E-2)[&rate=5.18492884886943E-4]:2.837026558237E-1)[&rate=5.18492884886943E-4]:2.317067803989E-1)[&rate=5.18492884886943E-4]:6.098605229617E-2)[&rate=5.18492884886943E-4]:1.681201134221E-1)[&rate=5.18492884886943E-4]:2.118841908452E-2)[&rate=5.18492884886943E-4]:6.410991814275E-3);
tree STATE_6060000 [&joint=-21004.551350397058,lnP=-21004.551350397058] = [&R] ((((125[&rate=5.198059116581859E-4]:1.131760707113E0,(((((12[&rate=5.198059116581859E-4]:1.479849186473E-1,5[&rate=5.198059116581859E-4]:1.096287542638E-1)[&rate=5.198059116581859E-4]:2.413762994124E-1,29[&rate=5.198059116581859E-4]:4.962105331282E-1)[&rate=5.198059116581859E-4]:3.147838436786E-1,103[&rate=5.198059116581859E-4]:5.781176644781E-1)[&rate=5.198059116581859E-4]:1.78231733644E0,52[&rate=5.198059116581859E-4]:6.961412663569E-1)[&rate=5.198059116581859E-4]:3.773941689817E-2,(((((((80[&rate=5.198059116581859E-4]:3.562862437948E-1,81[&rate=5.198059116581859E-4]:3.562862437948E-1)[&rate=5.198059116581859E-4]:1.692880169366E-1,(71[&rate=5.198059116581859E-4]:3.620415054669E-1,77[&rate=5.198059116581859E-4]:4.25055204097E-1)[&rate=5.198059116581859E-4]:1.443546730728E-1)[&rate=5.198059116581859E-4]:6.056193038836E-2,73[&rate=5.198059116581859E-4]:6.354512596129E-1)[&rate=5.198059116581859E-4]:3.023536065844E-2,(82[&rate=5.198059116581859E-4]:4.405276215647E-1,((72[&rate=5.198059116581859E-4]:7.330067161848E-2,78[&rate=5.198059116581859E-4]:9.521847983779E-2)[&rate=5.198059116581859E-4]:2.904813825605E-1,79[&rate=5.198059116581859E-4]:3.856998623983E-1)[&rate=5.198059116581859E-4]:4.660858108432E-2)[&rate=5.198059116581859E-4]:1.922822863779E-1)[&rate=5.198059116581859E-4]:2.252794574962E-1,(((74[&rate=5.198059116581859E-4]:3.306459274406E-1,70[&rate=5.198059116581859E-4]:2.922897630572E-1)[&rate=5.198059116581859E-4]:7.253128285142E-2,76[&rate=5.198059116581859E-4]:4.031772102921E-1)[&rate=5.198059116581859E-4]:2.494037143426E-1,75[&rate=5.198059116581859E-4]:6.525809246346E-1)[&rate=5.198059116581859E-4]:2.383851531329E-1)[&rate=5.198059116581859E-4]:5.093752772773E-1,(133[&rate=5.198059116581859E-4]:3.819956117964E-1,(134[&rate=5.198059116581859E-4]:2.819669125625E-1,137[&rate=5.198059116581859E-4]:3.531997892747E-1)[&rate=5.198059116581859E-4]:6.989171293269E-2)[&rate=5.198059116581859E-4]:1.053962181605E0)[&rate=5.198059116581859E-4]:1.545182162059E-2,53[&rate=5.198059116581859E-4]:6.693301180533E-1)[&rate=5.198059116581859E-4]:5.635384389036E-2)[&rate=5.198059116581859E-4]:6.164592588308E-1)[&rate=5.198059116581859E-4]:2.558384015573E-1,(68[&rate=5.198059116581859E-4]:7.475626085969E-1,((((58[&rate=5.198059116581859E-4]:3.270328449196E-1,(56[&rate=5.198059116581859E-4]:2.701225106868E-1,55[&rate=5.198059116581859E-4]:2.701225106868E-1)[&rate=5.198059116581859E-4]:2.958792986103E-2)[&rate=5.198059116581859E-4]:1.151881826346E-1,(37[&rate=5.198059116581859E-4]:1.540064226267E-1,59[&rate=5.198059116581859E-4]:1.157550565065E-1)[&rate=5.198059116581859E-4]:3.073402879876E-1)[&rate=5.198059116581859E-4]:4.903037308182E-2,54[&rate=5.198059116581859E-4]:4.338743514556E-1)[&rate=5.198059116581859E-4]:2.573638162692E-2,57[&rate=5.198059116581859E-4]:5.005943396399E-1)[&rate=5.198059116581859E-4]:2.98880837263E-1)[&rate=5.198059116581859E-4]:4.733698334069E-1)[&rate=5.198059116581859E-4]:3.321032591748E-1,((((((99[&rate=5.198059116581859E-4]:5.505531416476E-1,96[&rate=5.198059116581859E-4]:5.150340159648E-1)[&rate=5.198059116581859E-4]:1.768916614654E-1,98[&rate=5.198059116581859E-4]:7.055868796158E-1)[&rate=5.198059116581859E-4]:1.476293036948E-1,(95[&rate=5.198059116581859E-4]:5.323728417177E-1,(100[&rate=5.198059116581859E-4]:1.645506639387E-1,94[&rate=5.198059116581859E-4]:1.645506639387E-1)[&rate=5.198059116581859E-4]:2.831227242269E-1)[&rate=5.198059116581859E-4]:3.317723033417E-1)[&rate=5.198059116581859E-4]:4.020164811758E-2,(39[&rate=5.198059116581859E-4]:6.806887243455E-1,(((146[&rate=5.198059116581859E-4]:6.89622551986E-1,(16[&rate=5.198059116581859E-4]:2.248310962327E0,(2[&rate=5.198059116581859E-4]:8.182946136029E-1,(((26[&rate=5.198059116581859E-4]:5.853329151089E-1,(7[&rate=5.198059116581859E-4]:1.199263243178E-1,8[&rate=5.198059116581859E-4]:1.199263243178E-1)[&rate=5.198059116581859E-4]:3.585572757225E-1)[&rate=5.198059116581859E-4]:4.024863045169E-2,31[&rate=5.198059116581859E-4]:6.69417161999E-1)[&rate=5.198059116581859E-4]:1.005788499598E-1,(22[&rate=5.198059116581859E-4]:5.141209371043E-1,27[&rate=5.198059116581859E-4]:5.305592932687E-1)[&rate=5.198059116581859E-4]:2.010805543064E-1)[&rate=5.198059116581859E-4]:2.756958619183E-1)[&rate=5.198059116581859E-4]:1.301249225436E0)[&rate=5.198059116581859E-4]:4.065859365418E-1)[&rate=5.198059116581859E-4]:2.892556706588E-2,((97[&rate=5.198059116581859E-4]:4.771743429535E-1,147[&rate=5.198059116581859E-4]:6.055896435E-1)[&rate=5.198059116581859E-4]:1.34199525358E-2,40[&rate=5.198059116581859E-4]:5.616325468555E-1)[&rate=5.198059116581859E-4]:3.669699296147E-2)[&rate=5.198059116581859E-4]:6.701490814837E-2,(((((((((107[&rate=5.198059116581859E-4]:4.844685057037E-1,(114[&rate=5.198059116581859E-4]:2.985530750524E-1,109[&rate=5.198059116581859E-4]:3.780051298469E-1)[&rate=5.198059116581859E-4]:1.256414580485E-1)[&rate=5.198059116581859E-4]:1.005149690606E-2,108[&rate=5.198059116581859E-4]:4.917802765824E-1)[&rate=5.198059116581859E-4]:4.039667083741E-1,(115[&rate=5.198059116581859E-4]:8.07468038643E-1,(13[&rate=5.198059116581859E-4]:4.823914220488E-1,19[&rate=5.198059116581859E-4]:5.207475864324E-1)[&rate=5.198059116581859E-4]:4.072683974161E-1)[&rate=5.198059116581859E-4]:3.074469973814E-2)[&rate=5.198059116581859E-4]:2.245704114427E-2,(((111[&rate=5.198059116581859E-4]:4.964198248113E-1,(104[&rate=5.198059116581859E-4]:4.336878766897E-1,(106[&rate=5.198059116581859E-4]:3.693093846128E-1,139[&rate=5.198059116581859E-4]:5.610902065306E-1)[&rate=5.198059116581859E-4]:6.437849207689E-2)[&rate=5.198059116581859E-4]:4.629359195723E-2)[&rate=5.198059116581859E-4]:1.496063583754E-1,116[&rate=5.198059116581859E-4]:5.693138544196E-1)[&rate=5.198059116581859E-4]:2.734009349812E-1,(148[&rate=5.198059116581859E-4]:3.27837146273E-1,143[&rate=5.198059116581859E-4]:3.250974202456E-1)[&rate=5.198059116581859E-4]:5.532338075115E-1)[&rate=5.198059116581859E-4]:1.795499012459E-2)[&rate=5.198059116581859E-4]:3.832632303485E-1,(117[&rate=5.198059116581859E-4]:1.011297814611E0,(((110[&rate=5.198059116581859E-4]:6.842893064254E-1,113[&rate=5.198059116581859E-4]:6.897687584801E-1)[&rate=5.198059116581859E-4]:7.820179534394E-2,105[&rate=5.198059116581859E-4]:7.405732935502E-1)[&rate=5.198059116581859E-4]:7.951616832372E-2,((9[&rate=5.198059116581859E-4]:5.940463078023E-1,(30[&rate=5.198059116581859E-4]:4.844444674865E-1,4[&rate=5.198059116581859E-4]:3.118417277605E-1)[&rate=5.198059116581859E-4]:2.328895115487E-1)[&rate=5.198059116581859E-4]:2.966797810363E-2,(112[&rate=5.198059116581859E-4]:6.307366324432E-1,(14[&rate=5.198059116581859E-4]:3.918230573108E-1,17[&rate=5.198059116581859E-4]:4.301792216945E-1)[&rate=5.198059116581859E-4]:2.389135751323E-1)[&rate=5.198059116581859E-4]:1.196831544833E-3)[&rate=5.198059116581859E-4]:2.155532581597E-1)[&rate=5.198059116581859E-4]:1.610713664361E-1)[&rate=5.198059116581859E-4]:3.175667021119E-1)[&rate=5.198059116581859E-4]:2.942533781607E-1,(((145[&rate=5.198059116581859E-4]:3.366734352707E-1,141[&rate=5.198059116581859E-4]:3.339337092431E-1)[&rate=5.198059116581859E-4]:2.26743982608E-1,144[&rate=5.198059116581859E-4]:5.579379658238E-1)[&rate=5.198059116581859E-4]:6.732302536667E-2,142[&rate=5.198059116581859E-4]:6.307404432454E-1)[&rate=5.198059116581859E-4]:1.162240465337E0)[&rate=5.198059116581859E-4]:8.39064795003E-3,((((20[&rate=5.198059116581859E-4]:4.401246912893E-1,25[&rate=5.198059116581859E-4]:4.593027734811E-1)[&rate=5.198059116581859E-4]:8.821432407369E-2,23[&rate=5.198059116581859E-4]:5.365581934451E-1)[&rate=5.198059116581859E-4]:2.299362694248E-1,(11[&rate=5.198059116581859E-4]:4.524292368688E-1,140[&rate=5.198059116581859E-4]:4.332511546771E-1)[&rate=5.198059116581859E-4]:2.291337191518E-1)[&rate=5.198059116581859E-4]:6.683975153336E-1,(102[&rate=5.198059116581859E-4]:2.804552068489E-1,(24[&rate=5.198059116581859E-4]:1.160624990814E0,(1[&rate=5.198059116581859E-4]:2.015224927094E-1,(21[&rate=5.198059116581859E-4]:4.700563759282E-1,28[&rate=5.198059116581859E-4]:4.947139101747E-1)[&rate=5.198059116581859E-4]:4.931099523977E-1)[&rate=5.198059116581859E-4]:1.782805802961E-1)[&rate=5.198059116581859E-4]:2.814740516515E-1)[&rate=5.198059116581859E-4]:3.751839847891E-3)[&rate=5.198059116581859E-4]:2.705891673701E-1)[&rate=5.198059116581859E-4]:1.722242188251E-1,(((88[&rate=5.198059116581859E-4]:7.524388404615E-2,89[&rate=5.198059116581859E-4]:8.894251418317E-2)[&rate=5.198059116581859E-4]:2.74860371667E-1,((((90[&rate=5.198059116581859E-4]:5.65094979188E-2,91[&rate=5.198059116581859E-4]:5.65094979188E-2)[&rate=5.198059116581859E-4]:1.971200000733E-2,92[&rate=5.198059116581859E-4]:7.622149792613E-2)[&rate=5.198059116581859E-4]:6.079322076326E-2,87[&rate=5.198059116581859E-4]:1.233160885524E-1)[&rate=5.198059116581859E-4]:3.231193843035E-2,(83[&rate=5.198059116581859E-4]:8.246012696629E-2,((84[&rate=5.198059116581859E-4]:5.772803207554E-2,(93[&rate=5.198059116581859E-4]:5.027743269132E-2,86[&rate=5.198059116581859E-4]:3.657880255431E-2)[&rate=5.198059116581859E-4]:2.114922952124E-2)[&rate=5.198059116581859E-4]:1.463369262057E-2,85[&rate=5.198059116581859E-4]:7.236172469612E-2)[&rate=5.198059116581859E-4]:1.009840227017E-2)[&rate=5.198059116581859E-4]:7.316790001644E-2)[&rate=5.198059116581859E-4]:1.944762287304E-1)[&rate=5.198059116581859E-4]:1.066853166093E0,(3[&rate=5.198059116581859E-4]:8.202854205023E-1,(18[&rate=5.198059116581859E-4]:8.940260510156E-1,(6[&rate=5.198059116581859E-4]:7.895313022548E-1,(10[&rate=5.198059116581859E-4]:3.717443617543E-1,15[&rate=5.198059116581859E-4]:4.101005261378E-1)[&rate=5.198059116581859E-4]:4.342252966649E-1)[&rate=5.198059116581859E-4]:4.148105013068E-2)[&rate=5.198059116581859E-4]:4.13278626373E-2)[&rate=5.198059116581859E-4]:5.694597390705E-2)[&rate=5.198059116581859E-4]:8.470493124553E-1)[&rate=5.198059116581859E-4]:5.801056156361E-1,101[&rate=5.198059116581859E-4]:1.301646596473E0)[&rate=5.198059116581859E-4]:3.368620104859E-1)[&rate=5.198059116581859E-4]:1.534427638021E-2)[&rate=5.198059116581859E-4]:8.431380653639E-2)[&rate=5.198059116581859E-4]:2.090100325845E-2,38[&rate=5.198059116581859E-4]:7.175975232113E-1)[&rate=5.198059116581859E-4]:3.757092001725E-1,(((36[&rate=5.198059116581859E-4]:7.660137733572E-3,((128[&rate=5.198059116581859E-4]:1.216478718476E0,((((60[&rate=5.198059116581859E-4]:8.743650956281E-2,62[&rate=5.198059116581859E-4]:2.792173314806E-1)[&rate=5.198059116581859E-4]:4.138036058157E-2,64[&rate=5.198059116581859E-4]:2.795018016511E-1)[&rate=5.198059116581859E-4]:1.732526693353E-2,65[&rate=5.198059116581859E-4]:1.461421370779E-1)[&rate=5.198059116581859E-4]:2.847657401148E-1,(63[&rate=5.198059116581859E-4]:1.531658302863E-1,61[&rate=5.198059116581859E-4]:1.942617206974E-1)[&rate=5.198059116581859E-4]:4.284269784131E-1)[&rate=5.198059116581859E-4]:7.335160467624E-1)[&rate=5.198059116581859E-4]:1.058664427989E-2,(((130[&rate=5.198059116581859E-4]:1.396663249696E-1,131[&rate=5.198059116581859E-4]:1.424060509969E-1)[&rate=5.198059116581859E-4]:1.755421113141E-1,(132[&rate=5.198059116581859E-4]:2.42118346334E-1,129[&rate=5.198059116581859E-4]:2.393786203066E-1)[&rate=5.198059116581859E-4]:7.582981597706E-2)[&rate=5.198059116581859E-4]:3.480973219188E-1,(118[&rate=5.198059116581859E-4]:7.902289902231E-1,69[&rate=5.198059116581859E-4]:8.011878943327E-1)[&rate=5.198059116581859E-4]:1.006306934939E-2)[&rate=5.198059116581859E-4]:5.664993305803E-1)[&rate=5.198059116581859E-4]:2.627865558E-1)[&rate=5.198059116581859E-4]:6.7989421074E-2,35[&rate=5.198059116581859E-4]:2.907421634182E-2)[&rate=5.198059116581859E-4]:2.15716466369E-1,((127[&rate=5.198059116581859E-4]:2.498889618189E0,121[&rate=5.198059116581859E-4]:2.057793727778E0)[&rate=5.198059116581859E-4]:2.416930629083E-1,(((47[&rate=5.198059116581859E-4]:6.644848653689E-1,(49[&rate=5.198059116581859E-4]:3.926130502301E-1,50[&rate=5.198059116581859E-4]:3.926130502301E-1)[&rate=5.198059116581859E-4]:2.39084929893E-1)[&rate=5.198059116581859E-4]:1.738408319295E-2,(((((41[&rate=5.198059116581859E-4]:1.368986147879E-1,42[&rate=5.198059116581859E-4]:1.423630956622E-1)[&rate=5.198059116581859E-4]:8.099980076145E-2,48[&rate=5.198059116581859E-4]:2.616142625439E-1)[&rate=5.198059116581859E-4]:9.945037056865E-2,43[&rate=5.198059116581859E-4]:3.71993594861E-1)[&rate=5.198059116581859E-4]:6.973224908114E-2,46[&rate=5.198059116581859E-4]:4.417258439421E-1)[&rate=5.198059116581859E-4]:6.171977332697E-2,(51[&rate=5.198059116581859E-4]:3.967598791093E-1,44[&rate=5.198059116581859E-4]:4.186178026066E-1)[&rate=5.198059116581859E-4]:7.936333378829E-2)[&rate=5.198059116581859E-4]:1.784233312927E-1)[&rate=5.198059116581859E-4]:1.051924472063E-2,45[&rate=5.198059116581859E-4]:6.841914719711E-1)[&rate=5.198059116581859E-4]:2.446388324514E-1)[&rate=5.198059116581859E-4]:7.133128928467E-2)[&rate=5.198059116581859E-4]:2.461505941576E-1)[&rate=5.198059116581859E-4]:5.14373786538E-1)[&rate=5.198059116581859E-4]:1.463668952595E-1,(((((((120[&rate=5.198059116581859E-4]:1.733521323356E0,119[&rate=5.198059116581859E-4]:1.829411734315E0)[&rate=5.198059116581859E-4]:2.122654660143E-1,126[&rate=5.198059116581859E-4]:1.255974677686E0)[&rate=5.198059116581859E-4]:1.347404243996E-2,((138[&rate=5.198059116581859E-4]:4.727686864999E-1,136[&rate=5.198059116581859E-4]:3.412618371847E-1)[&rate=5.198059116581859E-4]:3.57047868192E-1,135[&rate=5.198059116581859E-4]:6.298165546919E-1)[&rate=5.198059116581859E-4]:1.077389482598E0)[&rate=5.198059116581859E-4]:3.437287264735E-1,66[&rate=5.198059116581859E-4]:3.660032569143E-1)[&rate=5.198059116581859E-4]:1.284848396525E-1,(67[&rate=5.198059116581859E-4]:2.502360186888E-1,(122[&rate=5.198059116581859E-4]:3.256930185055E-1,(123[&rate=5.198059116581859E-4]:1.012253830499E-2,124[&rate=5.198059116581859E-4]:7.390297867864E-3)[&rate=5.198059116581859E-4]:3.155704802005E-1)[&rate=5.198059116581859E-4]:4.258155505239E-1)[&rate=5.198059116581859E-4]:2.44252077878E-1)[&rate=5.198059116581859E-4]:5.189205226547E-1,34[&rate=5.198059116581859E-4]:1.503949205915E-1)[&rate=5.198059116581859E-4]:9.778203638196E-2,(33[&rate=5.198059116581859E-4]:9.438280974264E-2,32[&rate=5.198059116581859E-4]:8.890335768792E-2)[&rate=5.198059116581859E-4]:1.373557910664E-1)[&rate=5.198059116581859E-4]:4.049130306237E-2);
tree STATE_6070000 [&joint=-20972.4492952676,lnP=-20972.4492952676] = [&R] (((34[&rate=5.606847975299408E-4]:1.09643473393E-1,32[&rate=5.606847975299408E-4]:8.772566517387E-2)[&rate=5.606847975299408E-4]:6.26863430587E-4,(33[&rate=5.606847975299408E-4]:4.184867189449E-2,(((125[&rate=5.606847975299408E-4]:8.52036043556E-1,(((((77[&rate=5.606847975299408E-4]:2.143825199242E-1,73[&rate=5.606847975299408E-4]:2.198619719789E-1)[&rate=5.606847975299408E-4]:3.181941445755E-1,(((71[&rate=5.606847975299408E-4]:1.61115743202E-1,79[&rate=5.606847975299408E-4]:1.88513003476E-1)[&rate=5.606847975299408E-4]:5.481125845834E-3,(82[&rate=5.606847975299408E-4]:1.168023644782E-1,(72[&rate=5.606847975299408E-4]:5.082894750057E-2,78[&rate=5.606847975299408E-4]:7.274675571988E-2)[&rate=5.606847975299408E-4]:3.583643067624E-2)[&rate=5.606847975299408E-4]:8.541094292573E-2)[&rate=5.606847975299408E-4]:2.794170127679E-1,(80[&rate=5.606847975299408E-4]:5.861015892746E-2,81[&rate=5.606847975299408E-4]:5.861015892746E-2)[&rate=5.606847975299408E-4]:4.0658180508E-1)[&rate=5.606847975299408E-4]:2.354908405389E-2)[&rate=5.606847975299408E-4]:2.629839439989E-1,((70[&rate=5.606847975299408E-4]:4.891951621869E-1,(74[&rate=5.606847975299408E-4]:4.320485601961E-1,76[&rate=5.606847975299408E-4]:4.320485601961E-1)[&rate=5.606847975299408E-4]:9.550276637425E-2)[&rate=5.606847975299408E-4]:5.420579520914E-2,75[&rate=5.606847975299408E-4]:5.817571217795E-1)[&rate=5.606847975299408E-4]:2.192829387739E-1)[&rate=5.606847975299408E-4]:7.703776924903E-1,((((137[&rate=5.606847975299408E-4]:1.427344710526E-1,133[&rate=5.606847975299408E-4]:1.016385806416E-1)[&rate=5.606847975299408E-4]:5.879774886718E-1,134[&rate=5.606847975299408E-4]:6.594790830122E-1)[&rate=5.606847975299408E-4]:7.552334014147E-1,(((12[&rate=5.606847975299408E-4]:1.256853995057E-1,5[&rate=5.606847975299408E-4]:8.732923512222E-2)[&rate=5.606847975299408E-4]:1.98059547728E-1,29[&rate=5.606847975299408E-4]:4.305942623022E-1)[&rate=5.606847975299408E-4]:2.537980098628E-1,103[&rate=5.606847975299408E-4]:4.515155598362E-1)[&rate=5.606847975299408E-4]:1.883744869796E0)[&rate=5.606847975299408E-4]:1.188646610487E-3,52[&rate=5.606847975299408E-4]:6.721553416817E-1)[&rate=5.606847975299408E-4]:1.609960740612E-1)[&rate=5.606847975299408E-4]:9.340652556004E-3,53[&rate=5.606847975299408E-4]:8.342953469876E-1)[&rate=5.606847975299408E-4]:2.281232102296E-1)[&rate=5.606847975299408E-4]:2.381923510342E-1,(68[&rate=5.606847975299408E-4]:4.21323181569E-1,(57[&rate=5.606847975299408E-4]:3.198850270988E-1,((37[&rate=5.606847975299408E-4]:1.948488622976E-1,59[&rate=5.606847975299408E-4]:1.565974961774E-1)[&rate=5.606847975299408E-4]:1.366263406056E-1,(((56[&rate=5.606847975299408E-4]:1.050923655684E-1,55[&rate=5.606847975299408E-4]:1.050923655684E-1)[&rate=5.606847975299408E-4]:1.371279398E-1,58[&rate=5.606847975299408E-4]:2.695427097401E-1)[&rate=5.606847975299408E-4]:3.229568199312E-2,54[&rate=5.606847975299408E-4]:2.444613425529E-1)[&rate=5.606847975299408E-4]:1.051112810994E-2)[&rate=5.606847975299408E-4]:2.392894987862E-2)[&rate=5.606847975299408E-4]:1.533507227763E-1)[&rate=5.606847975299408E-4]:5.022385463544E-1)[&rate=5.606847975299408E-4]:4.197934440141E-1,((((((99[&rate=5.606847975299408E-4]:5.347272614647E-1,96[&rate=5.606847975299408E-4]:4.992081357819E-1)[&rate=5.606847975299408E-4]:1.812072921872E-1,(98[&rate=5.606847975299408E-4]:6.802845946242E-1,(95[&rate=5.606847975299408E-4]:6.26672313399E-1,(100[&rate=5.606847975299408E-4]:1.395676047898E-1,94[&rate=5.606847975299408E-4]:1.395676047898E-1)[&rate=5.606847975299408E-4]:4.024052550571E-1)[&rate=5.606847975299408E-4]:6.454124297394E-2)[&rate=5.606847975299408E-4]:1.379203553054E-2)[&rate=5.606847975299408E-4]:6.604777015751E-2,97[&rate=5.606847975299408E-4]:5.606708483997E-1)[&rate=5.606847975299408E-4]:1.008507253428E-1,(146[&rate=5.606847975299408E-4]:7.261135432038E-1,(39[&rate=5.606847975299408E-4]:5.516991068149E-1,(147[&rate=5.606847975299408E-4]:5.847725852766E-1,(40[&rate=5.606847975299408E-4]:4.549512028512E-1,(((((((102[&rate=5.606847975299408E-4]:1.704300350477E-1,(((20[&rate=5.606847975299408E-4]:4.692019769372E-1,25[&rate=5.606847975299408E-4]:4.883800591289E-1)[&rate=5.606847975299408E-4]:2.668747187606E-1,23[&rate=5.606847975299408E-4]:7.442958737798E-1)[&rate=5.606847975299408E-4]:3.175152150671E-2,(11[&rate=5.606847975299408E-4]:3.981826412962E-1,140[&rate=5.606847975299408E-4]:3.790045591045E-1)[&rate=5.606847975299408E-4]:2.929332471411E-1)[&rate=5.606847975299408E-4]:5.450675712679E-1)[&rate=5.606847975299408E-4]:1.390316303827E-2,(24[&rate=5.606847975299408E-4]:1.086663765216E0,((21[&rate=5.606847975299408E-4]:5.10533123617E-1,28[&rate=5.606847975299408E-4]:5.351906578635E-1)[&rate=5.606847975299408E-4]:2.931641355272E-1,1[&rate=5.606847975299408E-4]:4.205342352771E-2)[&rate=5.606847975299408E-4]:2.637884238797E-1)[&rate=5.606847975299408E-4]:2.593132684868E-1)[&rate=5.606847975299408E-4]:1.478065975293E-1,(((((13[&rate=5.606847975299408E-4]:4.445152821959E-1,19[&rate=5.606847975299408E-4]:4.828714465796E-1)[&rate=5.606847975299408E-4]:1.447802338436E-1,115[&rate=5.606847975299408E-4]:5.071037352176E-1)[&rate=5.606847975299408E-4]:1.562680842563E-1,((114[&rate=5.606847975299408E-4]:2.306872901831E-1,(109[&rate=5.606847975299408E-4]:2.884449297885E-1,107[&rate=5.606847975299408E-4]:2.692668475968E-1)[&rate=5.606847975299408E-4]:2.169441518911E-2)[&rate=5.606847975299408E-4]:3.117614636088E-1,108[&rate=5.606847975299408E-4]:5.999830003674E-1)[&rate=5.606847975299408E-4]:1.20923065682E-1)[&rate=5.606847975299408E-4]:2.728110628725E-1,((116[&rate=5.606847975299408E-4]:5.525175683082E-1,((111[&rate=5.606847975299408E-4]:4.267927077222E-1,(104[&rate=5.606847975299408E-4]:3.110210563054E-1,106[&rate=5.606847975299408E-4]:3.110210563054E-1)[&rate=5.606847975299408E-4]:9.933329525238E-2)[&rate=5.606847975299408E-4]:1.750193800783E-1,139[&rate=5.606847975299408E-4]:7.771545535539E-1)[&rate=5.606847975299408E-4]:2.74178092748E-2)[&rate=5.606847975299408E-4]:7.045361794345E-2,(148[&rate=5.606847975299408E-4]:3.856040153043E-1,143[&rate=5.606847975299408E-4]:3.82864289277E-1)[&rate=5.606847975299408E-4]:2.75723335331E-1)[&rate=5.606847975299408E-4]:3.132116960948E-1)[&rate=5.606847975299408E-4]:2.135238453799E-1,((((112[&rate=5.606847975299408E-4]:6.705942179711E-1,((9[&rate=5.606847975299408E-4]:6.606115120296E-1,(30[&rate=5.606847975299408E-4]:4.172059117023E-1,4[&rate=5.606847975299408E-4]:2.446031719763E-1)[&rate=5.606847975299408E-4]:3.666932715601E-1)[&rate=5.606847975299408E-4]:9.331013850118E-4,117[&rate=5.606847975299408E-4]:6.725035175242E-1)[&rate=5.606847975299408E-4]:8.304264744261E-4)[&rate=5.606847975299408E-4]:9.475698851329E-2,(14[&rate=5.606847975299408E-4]:3.999887755605E-1,17[&rate=5.606847975299408E-4]:4.383449399442E-1)[&rate=5.606847975299408E-4]:3.653624309238E-1)[&rate=5.606847975299408E-4]:2.79426572971E-1,113[&rate=5.606847975299408E-4]:1.044777779455E0)[&rate=5.606847975299408E-4]:3.901072216731E-2,(105[&rate=5.606847975299408E-4]:5.152950336938E-1,110[&rate=5.606847975299408E-4]:5.372128419128E-1)[&rate=5.606847975299408E-4]:5.410962076551E-1)[&rate=5.606847975299408E-4]:1.481100069255E-1)[&rate=5.606847975299408E-4]:1.742138898066E-1)[&rate=5.606847975299408E-4]:1.249915664604E-2,(((145[&rate=5.606847975299408E-4]:4.827737494508E-1,144[&rate=5.606847975299408E-4]:4.772942973959E-1)[&rate=5.606847975299408E-4]:2.090603570981E-2,141[&rate=5.606847975299408E-4]:5.009400591331E-1)[&rate=5.606847975299408E-4]:2.961860980522E-1,142[&rate=5.606847975299408E-4]:7.998658832128E-1)[&rate=5.606847975299408E-4]:7.913484115143E-1)[&rate=5.606847975299408E-4]:2.558586191988E-1,((((87[&rate=5.606847975299408E-4]:9.993803598747E-2,((90[&rate=5.606847975299408E-4]:2.054011321536E-2,91[&rate=5.606847975299408E-4]:2.054011321536E-2)[&rate=5.606847975299408E-4]:2.232555742699E-2,92[&rate=5.606847975299408E-4]:4.286567064235E-2)[&rate=5.606847975299408E-4]:7.077099548214E-2)[&rate=5.606847975299408E-4]:3.308872119004E-2,((85[&rate=5.606847975299408E-4]:9.440494153501E-2,83[&rate=5.606847975299408E-4]:9.440494153501E-2)[&rate=5.606847975299408E-4]:4.490274174706E-3,((84[&rate=5.606847975299408E-4]:3.335193225209E-2,86[&rate=5.606847975299408E-4]:3.335193225209E-2)[&rate=5.606847975299408E-4]:2.449004812151E-2,93[&rate=5.606847975299408E-4]:7.154061051061E-2)[&rate=5.606847975299408E-4]:4.105323533612E-2)[&rate=5.606847975299408E-4]:3.413154146779E-2)[&rate=5.606847975299408E-4]:2.612098914007E-1,(88[&rate=5.606847975299408E-4]:1.436594309575E-2,89[&rate=5.606847975299408E-4]:2.806457323277E-2)[&rate=5.606847975299408E-4]:3.798707054825E-1)[&rate=5.606847975299408E-4]:9.13623320628E-1,(6[&rate=5.606847975299408E-4]:7.001287992694E-1,((18[&rate=5.606847975299408E-4]:4.28947629115E-1,3[&rate=5.606847975299408E-4]:3.138791359644E-1)[&rate=5.606847975299408E-4]:2.73907933891E-1,(10[&rate=5.606847975299408E-4]:3.644821197986E-1,15[&rate=5.606847975299408E-4]:4.028382841821E-1)[&rate=5.606847975299408E-4]:2.917981007417E-1)[&rate=5.606847975299408E-4]:6.028693489348E-2)[&rate=5.606847975299408E-4]:1.200599370602E-1)[&rate=5.606847975299408E-4]:8.296239036237E-1)[&rate=5.606847975299408E-4]:4.800821526355E-1,101[&rate=5.606847975299408E-4]:1.075100272041E0)[&rate=5.606847975299408E-4]:3.030152868431E-1,((2[&rate=5.606847975299408E-4]:8.658649710237E-1,((26[&rate=5.606847975299408E-4]:6.733117732691E-1,(7[&rate=5.606847975299408E-4]:3.124245737712E-1,8[&rate=5.606847975299408E-4]:3.124245737712E-1)[&rate=5.606847975299408E-4]:2.540378844293E-1)[&rate=5.606847975299408E-4]:6.42018950401E-2,((22[&rate=5.606847975299408E-4]:4.628859679862E-1,27[&rate=5.606847975299408E-4]:4.793243241506E-1)[&rate=5.606847975299408E-4]:2.441669712356E-1,31[&rate=5.606847975299408E-4]:7.618474597699E-1)[&rate=5.606847975299408E-4]:1.950182497774E-2)[&rate=5.606847975299408E-4]:3.119129465502E-1)[&rate=5.606847975299408E-4]:1.461398505369E0,16[&rate=5.606847975299408E-4]:2.456030599681E0)[&rate=5.606847975299408E-4]:3.441372632622E-2)[&rate=5.606847975299408E-4]:4.999980296115E-2)[&rate=5.606847975299408E-4]:7.244433324516E-2)[&rate=5.606847975299408E-4]:2.430357071859E-2)[&rate=5.606847975299408E-4]:5.419585715403E-2)[&rate=5.606847975299408E-4]:1.266648611398E-1)[&rate=5.606847975299408E-4]:6.308348076658E-2,38[&rate=5.606847975299408E-4]:7.273372949462E-1)[&rate=5.606847975299408E-4]:4.631131623545E-1,((((121[&rate=5.606847975299408E-4]:2.028264844745E0,(((69[&rate=5.606847975299408E-4]:5.835107435525E-1,118[&rate=5.606847975299408E-4]:5.725518394429E-1)[&rate=5.606847975299408E-4]:7.6060995607E-2,((130[&rate=5.606847975299408E-4]:3.78855656239E-2,131[&rate=5.606847975299408E-4]:4.062529165125E-2)[&rate=5.606847975299408E-4]:6.485564948646E-2,(132[&rate=5.606847975299408E-4]:5.79600685788E-2,129[&rate=5.606847975299408E-4]:5.522034255144E-2)[&rate=5.606847975299408E-4]:4.752087255892E-2)[&rate=5.606847975299408E-4]:4.088853185696E-1)[&rate=5.606847975299408E-4]:8.512731586836E-1,(128[&rate=5.606847975299408E-4]:1.341083820476E0,(((64[&rate=5.606847975299408E-4]:1.947958627559E-1,65[&rate=5.606847975299408E-4]:4.411093124915E-2)[&rate=5.606847975299408E-4]:2.188227377306E-2,(60[&rate=5.606847975299408E-4]:3.428763598406E-3,62[&rate=5.606847975299408E-4]:1.952095855162E-1)[&rate=5.606847975299408E-4]:6.25644414238E-2)[&rate=5.606847975299408E-4]:1.073064131093E-1,(63[&rate=5.606847975299408E-4]:2.975614627423E-2,61[&rate=5.606847975299408E-4]:7.085203668528E-2)[&rate=5.606847975299408E-4]:2.94228403364E-1)[&rate=5.606847975299408E-4]:1.115729407824E0)[&rate=5.606847975299408E-4]:1.907614585972E-2)[&rate=5.606847975299408E-4]:7.084460443622E-2)[&rate=5.606847975299408E-4]:5.357980359538E-2,36[&rate=5.606847975299408E-4]:2.392593545793E-3)[&rate=5.606847975299408E-4]:2.305005141885E-1,((47[&rate=5.606847975299408E-4]:6.522926159897E-1,45[&rate=5.606847975299408E-4]:6.440958946784E-1)[&rate=5.606847975299408E-4]:1.930366992084E-1,(((49[&rate=5.606847975299408E-4]:4.200586902464E-1,50[&rate=5.606847975299408E-4]:4.200586902464E-1)[&rate=5.606847975299408E-4]:1.586733858896E-1,(51[&rate=5.606847975299408E-4]:4.913064614524E-1,44[&rate=5.606847975299408E-4]:5.131643849496E-1)[&rate=5.606847975299408E-4]:9.289009555795E-2)[&rate=5.606847975299408E-4]:2.256746485657E-2,(((41[&rate=5.606847975299408E-4]:2.168631743767E-1,48[&rate=5.606847975299408E-4]:2.605790213712E-1)[&rate=5.606847975299408E-4]:3.773479655715E-2,42[&rate=5.606847975299408E-4]:2.600624518081E-1)[&rate=5.606847975299408E-4]:1.474247199649E-1,(46[&rate=5.606847975299408E-4]:3.478268989117E-1,43[&rate=5.606847975299408E-4]:3.478268989117E-1)[&rate=5.606847975299408E-4]:1.0884060073E-1)[&rate=5.606847975299408E-4]:1.774189265967E-1)[&rate=5.606847975299408E-4]:2.112428889598E-1)[&rate=5.606847975299408E-4]:1.045560823781E-1)[&rate=5.606847975299408E-4]:1.127310938466E-1,(35[&rate=5.606847975299408E-4]:1.639846567571E-2,127[&rate=5.606847975299408E-4]:2.583521753347E0)[&rate=5.606847975299408E-4]:2.826503934394E-1)[&rate=5.606847975299408E-4]:2.890361516701E-1)[&rate=5.606847975299408E-4]:2.0754952338E-1)[&rate=5.606847975299408E-4]:1.256661925236E-1)[&rate=5.606847975299408E-4]:5.198330876468E-2)[&rate=5.606847975299408E-4]:5.144967458871E-2,((67[&rate=5.606847975299408E-4]:4.477311148014E-1,(122[&rate=5.606847975299408E-4]:3.602498651664E-1,(123[&rate=5.606847975299408E-4]:2.612400128513E-2,124[&rate=5.606847975299408E-4]:2.3391760848E-2)[&rate=5.606847975299408E-4]:3.341258638812E-1)[&rate=5.606847975299408E-4]:5.887537999757E-1)[&rate=5.606847975299408E-4]:1.778287596946E-1,((((119[&rate=5.606847975299408E-4]:1.179081950105E0,(135[&rate=5.606847975299408E-4]:6.015538995634E-1,(138[&rate=5.606847975299408E-4]:2.668023446256E-1,136[&rate=5.606847975299408E-4]:1.352954953104E-1)[&rate=5.606847975299408E-4]:5.347515549379E-1)[&rate=5.606847975299408E-4]:2.295828450619E-1)[&rate=5.606847975299408E-4]:1.05614930729E-2,120[&rate=5.606847975299408E-4]:1.093753032219E0)[&rate=5.606847975299408E-4]:5.191770733367E-1,126[&rate=5.606847975299408E-4]:9.231179938705E-1)[&rate=5.606847975299408E-4]:7.893928867101E-1,66[&rate=5.606847975299408E-4]:4.653366908957E-1)[&rate=5.606847975299408E-4]:1.602231836003E-1)[&rate=5.606847975299408E-4]:3.991738355463E-1);
tree STATE_6080000 [&joint=-20979.40374636169,lnP=-20979.40374636169] = [&R] (32[&rate=5.557770141796482E-4]:2.056947450786E-4,(((((126[&rate=5.557770141796482E-4]:1.412599271709E0,(((138[&rate=5.557770141796482E-4]:2.718081264527E-1,136[&rate=5.557770141796482E-4]:1.403012771375E-1)[&rate=5.557770141796482E-4]:4.557780102835E-1,135[&rate=5.557770141796482E-4]:5.275861367361E-1)[&rate=5.557770141796482E-4]:8.562676874791E-1,(120[&rate=5.557770141796482E-4]:1.087511981565E0,119[&rate=5.557770141796482E-4]:1.183402392524E0)[&rate=5.557770141796482E-4]:5.483966371707E-1)[&rate=5.557770141796482E-4]:4.665027646581E-1)[&rate=5.557770141796482E-4]:2.193517519255E-1,(66[&rate=5.557770141796482E-4]:3.362465963996E-1,(67[&rate=5.557770141796482E-4]:2.463694834416E-1,((124[&rate=5.557770141796482E-4]:2.598780289647E-1,122[&rate=5.557770141796482E-4]:2.626102694019E-1)[&rate=5.557770141796482E-4]:1.928569098125E-2,123[&rate=5.557770141796482E-4]:2.818959603831E-1)[&rate=5.557770141796482E-4]:4.657460733992E-1)[&rate=5.557770141796482E-4]:8.987711295803E-2)[&rate=5.557770141796482E-4]:4.853023754994E-2)[&rate=5.557770141796482E-4]:3.07798906348E-1,(((((40[&rate=5.557770141796482E-4]:7.248492679804E-1,146[&rate=5.557770141796482E-4]:8.450678472153E-1)[&rate=5.557770141796482E-4]:7.013174142916E-2,(((((2[&rate=5.557770141796482E-4]:1.13658812381E0,(((26[&rate=5.557770141796482E-4]:8.089580302038E-1,(7[&rate=5.557770141796482E-4]:1.179146055871E-1,8[&rate=5.557770141796482E-4]:1.179146055871E-1)[&rate=5.557770141796482E-4]:5.841941095482E-1)[&rate=5.557770141796482E-4]:7.47446453695E-2,31[&rate=5.557770141796482E-4]:9.275382920117E-1)[&rate=5.557770141796482E-4]:1.746853473217E-1,(22[&rate=5.557770141796482E-4]:3.910662025688E-1,27[&rate=5.557770141796482E-4]:4.075045587332E-1)[&rate=5.557770141796482E-4]:6.563629162166E-1)[&rate=5.557770141796482E-4]:2.61761744751E-1)[&rate=5.557770141796482E-4]:1.324393614179E0,16[&rate=5.557770141796482E-4]:2.589748861277E0)[&rate=5.557770141796482E-4]:2.180962913667E-4,147[&rate=5.557770141796482E-4]:5.618510806318E-1)[&rate=5.557770141796482E-4]:8.420304041989E-2,39[&rate=5.557770141796482E-4]:5.886770718713E-1)[&rate=5.557770141796482E-4]:9.834908077084E-2,((96[&rate=5.557770141796482E-4]:4.818541826667E-1,99[&rate=5.557770141796482E-4]:5.173733083496E-1)[&rate=5.557770141796482E-4]:1.371868239513E-1,(((95[&rate=5.557770141796482E-4]:3.174432800568E-1,(100[&rate=5.557770141796482E-4]:1.482629606494E-1,94[&rate=5.557770141796482E-4]:1.482629606494E-1)[&rate=5.557770141796482E-4]:8.448086585535E-2)[&rate=5.557770141796482E-4]:2.673624113419E-1,97[&rate=5.557770141796482E-4]:3.744231777375E-1)[&rate=5.557770141796482E-4]:8.546825943115E-3,((((((24[&rate=5.557770141796482E-4]:1.027800728308E0,((21[&rate=5.557770141796482E-4]:7.602445200834E-1,28[&rate=5.557770141796482E-4]:7.849020543299E-1)[&rate=5.557770141796482E-4]:1.962307657964E-1,1[&rate=5.557770141796482E-4]:1.948314502633E-1)[&rate=5.557770141796482E-4]:5.214736023653E-2)[&rate=5.557770141796482E-4]:1.978992309179E-1,(102[&rate=5.557770141796482E-4]:5.354040313255E-2,(((20[&rate=5.557770141796482E-4]:5.233217006414E-1,25[&rate=5.557770141796482E-4]:5.424997828331E-1)[&rate=5.557770141796482E-4]:8.40303784931E-2,23[&rate=5.557770141796482E-4]:6.155712572165E-1)[&rate=5.557770141796482E-4]:1.796084986442E-1,(11[&rate=5.557770141796482E-4]:5.413928119138E-1,140[&rate=5.557770141796482E-4]:5.222147297221E-1)[&rate=5.557770141796482E-4]:1.688554370977E-1)[&rate=5.557770141796482E-4]:4.090455787785E-1)[&rate=5.557770141796482E-4]:1.0515720477E-2)[&rate=5.557770141796482E-4]:1.873723591246E-1,((((145[&rate=5.557770141796482E-4]:4.435795256869E-1,144[&rate=5.557770141796482E-4]:4.38100073632E-1)[&rate=5.557770141796482E-4]:1.043783311515E-1,141[&rate=5.557770141796482E-4]:5.452181308109E-1)[&rate=5.557770141796482E-4]:1.237874801489E-1,142[&rate=5.557770141796482E-4]:6.717453369874E-1)[&rate=5.557770141796482E-4]:7.982695893473E-1,((116[&rate=5.557770141796482E-4]:8.096112317313E-1,(((115[&rate=5.557770141796482E-4]:5.552437190205E-1,(13[&rate=5.557770141796482E-4]:3.712340585006E-1,19[&rate=5.557770141796482E-4]:4.095902228843E-1)[&rate=5.557770141796482E-4]:2.662014413418E-1)[&rate=5.557770141796482E-4]:5.299302672105E-2,((108[&rate=5.557770141796482E-4]:2.626238406397E-1,107[&rate=5.557770141796482E-4]:2.65363566667E-1)[&rate=5.557770141796482E-4]:2.758066677602E-1,(109[&rate=5.557770141796482E-4]:5.273288524859E-1,114[&rate=5.557770141796482E-4]:4.478767976914E-1)[&rate=5.557770141796482E-4]:3.301946413302E-2)[&rate=5.557770141796482E-4]:1.273404839171E-1)[&rate=5.557770141796482E-4]:1.99526484455E-1,((104[&rate=5.557770141796482E-4]:3.683254949801E-1,(139[&rate=5.557770141796482E-4]:2.93362511596E-1,(111[&rate=5.557770141796482E-4]:5.807969396071E-2,106[&rate=5.557770141796482E-4]:4.164133779634E-2)[&rate=5.557770141796482E-4]:5.994035188191E-2)[&rate=5.557770141796482E-4]:2.667438053018E-1)[&rate=5.557770141796482E-4]:3.98205511973E-1,(148[&rate=5.557770141796482E-4]:2.523716239456E-1,143[&rate=5.557770141796482E-4]:2.496318979183E-1)[&rate=5.557770141796482E-4]:4.922415747884E-1)[&rate=5.557770141796482E-4]:1.015061958463E-1)[&rate=5.557770141796482E-4]:1.848001534689E-3)[&rate=5.557770141796482E-4]:3.050842316084E-1,(((112[&rate=5.557770141796482E-4]:6.050744228468E-1,((30[&rate=5.557770141796482E-4]:2.210730899457E-1,4[&rate=5.557770141796482E-4]:4.847035021967E-2)[&rate=5.557770141796482E-4]:4.847298752378E-1,113[&rate=5.557770141796482E-4]:5.907344720326E-1)[&rate=5.557770141796482E-4]:1.433995081419E-2)[&rate=5.557770141796482E-4]:1.319642173317E-1,((14[&rate=5.557770141796482E-4]:2.933099241079E-1,17[&rate=5.557770141796482E-4]:3.316660884916E-1)[&rate=5.557770141796482E-4]:2.565781003543E-1,(9[&rate=5.557770141796482E-4]:2.868952611122E-1,117[&rate=5.557770141796482E-4]:2.978541652218E-1)[&rate=5.557770141796482E-4]:2.547735852679E-1)[&rate=5.557770141796482E-4]:1.871506157164E-1)[&rate=5.557770141796482E-4]:8.25252515933E-2,(105[&rate=5.557770141796482E-4]:5.758078678321E-1,110[&rate=5.557770141796482E-4]:5.977256760512E-1)[&rate=5.557770141796482E-4]:2.163587636659E-1)[&rate=5.557770141796482E-4]:3.773233523897E-1)[&rate=5.557770141796482E-4]:1.005249424469E-1)[&rate=5.557770141796482E-4]:2.798889886533E-2)[&rate=5.557770141796482E-4]:5.208418150149E-2,(((18[&rate=5.557770141796482E-4]:6.062851632494E-1,6[&rate=5.557770141796482E-4]:5.432714646193E-1)[&rate=5.557770141796482E-4]:8.336939014817E-2,(10[&rate=5.557770141796482E-4]:3.594299149326E-1,15[&rate=5.557770141796482E-4]:3.97786079316E-1)[&rate=5.557770141796482E-4]:2.836492959993E-1)[&rate=5.557770141796482E-4]:6.73275317201E-1,(((87[&rate=5.557770141796482E-4]:3.709342224204E-1,((85[&rate=5.557770141796482E-4]:1.12225407235E-1,((84[&rate=5.557770141796482E-4]:3.792125041345E-2,93[&rate=5.557770141796482E-4]:5.161988055046E-2)[&rate=5.557770141796482E-4]:3.799715710415E-2,(83[&rate=5.557770141796482E-4]:7.511244983355E-2,86[&rate=5.557770141796482E-4]:7.511244983355E-2)[&rate=5.557770141796482E-4]:8.059576840481E-4)[&rate=5.557770141796482E-4]:3.630699971737E-2)[&rate=5.557770141796482E-4]:4.296095127051E-2,((90[&rate=5.557770141796482E-4]:3.229067762957E-2,91[&rate=5.557770141796482E-4]:3.229067762957E-2)[&rate=5.557770141796482E-4]:3.276891320629E-2,92[&rate=5.557770141796482E-4]:6.505959083585E-2)[&rate=5.557770141796482E-4]:1.038253978066E-1)[&rate=5.557770141796482E-4]:2.157478639149E-1)[&rate=5.557770141796482E-4]:1.258847429102E-1,(88[&rate=5.557770141796482E-4]:1.547101694048E-1,89[&rate=5.557770141796482E-4]:1.684087995418E-1)[&rate=5.557770141796482E-4]:3.421087959258E-1)[&rate=5.557770141796482E-4]:1.286053087654E0,3[&rate=5.557770141796482E-4]:1.243146025587E0)[&rate=5.557770141796482E-4]:4.715351860867E-3)[&rate=5.557770141796482E-4]:5.291156076036E-2)[&rate=5.557770141796482E-4]:8.101370846534E-1,101[&rate=5.557770141796482E-4]:1.108170296834E0)[&rate=5.557770141796482E-4]:2.204109323913E-1,98[&rate=5.557770141796482E-4]:4.83832370778E-1)[&rate=5.557770141796482E-4]:9.859118481511E-2)[&rate=5.557770141796482E-4]:5.027865321052E-2)[&rate=5.557770141796482E-4]:1.827392443849E-1)[&rate=5.557770141796482E-4]:1.079548567674E-1)[&rate=5.557770141796482E-4]:1.540999796502E-1,38[&rate=5.557770141796482E-4]:8.807749781306E-1)[&rate=5.557770141796482E-4]:2.139347749288E-1,((35[&rate=5.557770141796482E-4]:2.072992882107E-2,((121[&rate=5.557770141796482E-4]:1.948099897512E0,(127[&rate=5.557770141796482E-4]:2.300445168927E0,(((((130[&rate=5.557770141796482E-4]:1.632158380098E-1,(129[&rate=5.557770141796482E-4]:1.492176295425E-1,132[&rate=5.557770141796482E-4]:1.519573555698E-1)[&rate=5.557770141796482E-4]:1.399820846734E-2)[&rate=5.557770141796482E-4]:9.093860006897E-2,131[&rate=5.557770141796482E-4]:2.568941641061E-1)[&rate=5.557770141796482E-4]:3.258613313822E-1,(69[&rate=5.557770141796482E-4]:6.61183412972E-1,118[&rate=5.557770141796482E-4]:6.502245088624E-1)[&rate=5.557770141796482E-4]:6.677756196847E-2)[&rate=5.557770141796482E-4]:2.578673381115E-1,128[&rate=5.557770141796482E-4]:8.351433815451E-1)[&rate=5.557770141796482E-4]:3.92526109895E-1,((((60[&rate=5.557770141796482E-4]:1.458576891781E-1,62[&rate=5.557770141796482E-4]:3.376385110959E-1)[&rate=5.557770141796482E-4]:1.703270748602E-2,64[&rate=5.557770141796482E-4]:3.135753281709E-1)[&rate=5.557770141796482E-4]:1.981078018703E-2,65[&rate=5.557770141796482E-4]:1.827011768512E-1)[&rate=5.557770141796482E-4]:2.980246626708E-1,(63[&rate=5.557770141796482E-4]:1.365220159502E-1,61[&rate=5.557770141796482E-4]:1.776179063613E-1)[&rate=5.557770141796482E-4]:4.948887550785E-1)[&rate=5.557770141796482E-4]:6.948888573977E-1)[&rate=5.557770141796482E-4]:3.441951310357E-2)[&rate=5.557770141796482E-4]:8.875061899558E-2)[&rate=5.557770141796482E-4]:1.658812211461E-1,36[&rate=5.557770141796482E-4]:3.452906386347E-2)[&rate=5.557770141796482E-4]:3.277620742336E-2)[&rate=5.557770141796482E-4]:2.826235523373E-1,(((((44[&rate=5.557770141796482E-4]:4.980141690898E-1,51[&rate=5.557770141796482E-4]:4.761562455926E-1)[&rate=5.557770141796482E-4]:4.847050040067E-2,(49[&rate=5.557770141796482E-4]:3.209869163116E-1,50[&rate=5.557770141796482E-4]:3.209869163116E-1)[&rate=5.557770141796482E-4]:1.981753488073E-1)[&rate=5.557770141796482E-4]:6.06618963252E-2,47[&rate=5.557770141796482E-4]:6.126110466899E-1)[&rate=5.557770141796482E-4]:9.391747244351E-2,(((42[&rate=5.557770141796482E-4]:3.259451892525E-1,(41[&rate=5.557770141796482E-4]:1.597115181603E-1,48[&rate=5.557770141796482E-4]:2.034273651547E-1)[&rate=5.557770141796482E-4]:1.60769190218E-1)[&rate=5.557770141796482E-4]:8.140697066394E-2,46[&rate=5.557770141796482E-4]:4.565324877852E-1)[&rate=5.557770141796482E-4]:1.218417426024E-1,43[&rate=5.557770141796482E-4]:5.783742303876E-1)[&rate=5.557770141796482E-4]:1.281542887458E-1)[&rate=5.557770141796482E-4]:2.841576253296E-2,45[&rate=5.557770141796482E-4]:7.26747560355E-1)[&rate=5.557770141796482E-4]:3.319768317998E-1)[&rate=5.557770141796482E-4]:1.889908253856E-1)[&rate=5.557770141796482E-4]:1.684011458692E-1,((125[&rate=5.557770141796482E-4]:8.715175791763E-1,(((((12[&rate=5.557770141796482E-4]:1.075120476565E-1,5[&rate=5.557770141796482E-4]:6.915588327308E-2)[&rate=5.557770141796482E-4]:2.036024931258E-1,29[&rate=5.557770141796482E-4]:4.179638558509E-1)[&rate=5.557770141796482E-4]:3.223215960863E-1,103[&rate=5.557770141796482E-4]:5.074087396084E-1)[&rate=5.557770141796482E-4]:1.721901528552E0,(((137[&rate=5.557770141796482E-4]:5.550672066359E-1,134[&rate=5.557770141796482E-4]:4.838343299237E-1)[&rate=5.557770141796482E-4]:3.499740826478E-1,133[&rate=5.557770141796482E-4]:8.639453988727E-1)[&rate=5.557770141796482E-4]:4.502247066067E-1,52[&rate=5.557770141796482E-4]:5.402873298225E-1)[&rate=5.557770141796482E-4]:2.472920377737E-2)[&rate=5.557770141796482E-4]:8.473573909312E-2,(53[&rate=5.557770141796482E-4]:6.284681646282E-1,((((77[&rate=5.557770141796482E-4]:2.555280969492E-1,73[&rate=5.557770141796482E-4]:2.610075490039E-1)[&rate=5.557770141796482E-4]:9.603391844181E-2,71[&rate=5.557770141796482E-4]:2.885483167609E-1)[&rate=5.557770141796482E-4]:7.038698957842E-3,(((72[&rate=5.557770141796482E-4]:8.730124330476E-3,78[&rate=5.557770141796482E-4]:3.064793254979E-2)[&rate=5.557770141796482E-4]:2.45316846601E-1,(79[&rate=5.557770141796482E-4]:9.873297250637E-2,82[&rate=5.557770141796482E-4]:1.069521505884E-1)[&rate=5.557770141796482E-4]:1.772318066444E-1)[&rate=5.557770141796482E-4]:3.62645508893E-2,(80[&rate=5.557770141796482E-4]:2.584856638628E-2,81[&rate=5.557770141796482E-4]:2.584856638628E-2)[&rate=5.557770141796482E-4]:2.781615855715E-1)[&rate=5.557770141796482E-4]:1.075494595268E-2)[&rate=5.557770141796482E-4]:2.282656931172E-1,(((74[&rate=5.557770141796482E-4]:3.733429856542E-1,76[&rate=5.557770141796482E-4]:3.733429856542E-1)[&rate=5.557770141796482E-4]:2.088951566022E-2,70[&rate=5.557770141796482E-4]:3.558763369309E-1)[&rate=5.557770141796482E-4]:1.235689301235E-1,75[&rate=5.557770141796482E-4]:5.178014314379E-1)[&rate=5.557770141796482E-4]:7.454442808282E-2)[&rate=5.557770141796482E-4]:7.825853637195E-1)[&rate=5.557770141796482E-4]:1.308738675344E-2)[&rate=5.557770141796482E-4]:4.403445414558E-1)[&rate=5.557770141796482E-4]:3.427307830871E-2,(68[&rate=5.557770141796482E-4]:5.095614035465E-1,(57[&rate=5.557770141796482E-4]:3.158868684737E-1,(((59[&rate=5.557770141796482E-4]:2.878747422908E-1,58[&rate=5.557770141796482E-4]:3.070004253509E-1)[&rate=5.557770141796482E-4]:8.733786501405E-3,(37[&rate=5.557770141796482E-4]:9.973291523755E-2,54[&rate=5.557770141796482E-4]:2.323018299711E-2)[&rate=5.557770141796482E-4]:2.351269796749E-1)[&rate=5.557770141796482E-4]:3.477398028088E-3,(56[&rate=5.557770141796482E-4]:2.620102458156E-1,55[&rate=5.557770141796482E-4]:2.620102458156E-1)[&rate=5.557770141796482E-4]:2.987895969309E-2)[&rate=5.557770141796482E-4]:1.306870121626E-2)[&rate=5.557770141796482E-4]:2.455871033789E-1)[&rate=5.557770141796482E-4]:2.295625872717E-1)[&rate=5.557770141796482E-4]:4.693420993672E-1)[&rate=5.557770141796482E-4]:3.183028788438E-2)[&rate=5.557770141796482E-4]:1.723004969745E-1,34[&rate=5.557770141796482E-4]:1.862538642019E-3)[&rate=5.557770141796482E-4]:1.885283152312E-2,33[&rate=5.557770141796482E-4]:4.277014000768E-3)[&rate=5.557770141796482E-4]:1.408132799026E-3);
tree STATE_6090000 [&joint=-20973.353083475893,lnP=-20973.353083475893] = [&R] (33[&rate=5.845813274148176E-4]:8.055410598844E-2,(32[&rate=5.845813274148176E-4]:2.29816803517E-2,(34[&rate=5.845813274148176E-4]:1.259393831462E-2,((((125[&rate=5.845813274148176E-4]:1.01057539066E0,(((((12[&rate=5.845813274148176E-4]:2.91018409148E-1,5[&rate=5.845813274148176E-4]:2.526622447645E-1)[&rate=5.845813274148176E-4]:1.045958428371E-1,29[&rate=5.845813274148176E-4]:5.024635670536E-1)[&rate=5.845813274148176E-4]:1.435218558899E-1,103[&rate=5.845813274148176E-4]:4.131087106147E-1)[&rate=5.845813274148176E-4]:1.546989896874E0,52[&rate=5.845813274148176E-4]:2.958048729278E-1)[&rate=5.845813274148176E-4]:4.312164140213E-1,((53[&rate=5.845813274148176E-4]:4.34526297426E-1,(((71[&rate=5.845813274148176E-4]:2.792748004159E-1,(73[&rate=5.845813274148176E-4]:3.469146745298E-1,(77[&rate=5.845813274148176E-4]:3.316363039844E-1,(80[&rate=5.845813274148176E-4]:2.742982507828E-2,81[&rate=5.845813274148176E-4]:2.742982507828E-2)[&rate=5.845813274148176E-4]:2.603708624677E-1)[&rate=5.845813274148176E-4]:9.79891849066E-3)[&rate=5.845813274148176E-4]:8.532765709435E-4)[&rate=5.845813274148176E-4]:5.473589755057E-2,((72[&rate=5.845813274148176E-4]:1.978960126864E-3,78[&rate=5.845813274148176E-4]:2.389676834618E-2)[&rate=5.845813274148176E-4]:1.948253749071E-1,(82[&rate=5.845813274148176E-4]:1.728658950114E-1,79[&rate=5.845813274148176E-4]:1.646467169293E-1)[&rate=5.845813274148176E-4]:5.407542632401E-2)[&rate=5.845813274148176E-4]:1.426858149872E-1)[&rate=5.845813274148176E-4]:3.386972504335E-1,((70[&rate=5.845813274148176E-4]:3.005854362491E-1,75[&rate=5.845813274148176E-4]:3.389416006326E-1)[&rate=5.845813274148176E-4]:4.882869822689E-2,(74[&rate=5.845813274148176E-4]:3.454552697775E-1,76[&rate=5.845813274148176E-4]:3.454552697775E-1)[&rate=5.845813274148176E-4]:4.231502908201E-2)[&rate=5.845813274148176E-4]:3.534308002253E-1)[&rate=5.845813274148176E-4]:4.397882569533E-1)[&rate=5.845813274148176E-4]:2.582123958591E-1,((134[&rate=5.845813274148176E-4]:3.545866315351E-1,137[&rate=5.845813274148176E-4]:4.258195082473E-1)[&rate=5.845813274148176E-4]:3.268339425489E-1,133[&rate=5.845813274148176E-4]:7.115575603851E-1)[&rate=5.845813274148176E-4]:7.632606298682E-1)[&rate=5.845813274148176E-4]:2.60858723526E-2)[&rate=5.845813274148176E-4]:5.021333386834E-1)[&rate=5.845813274148176E-4]:2.603673838768E-1,(68[&rate=5.845813274148176E-4]:6.130050792144E-1,(57[&rate=5.845813274148176E-4]:4.418041587606E-1,((((56[&rate=5.845813274148176E-4]:1.945851733735E-1,55[&rate=5.845813274148176E-4]:1.945851733735E-1)[&rate=5.845813274148176E-4]:4.004620417265E-2,37[&rate=5.845813274148176E-4]:2.810794649779E-1)[&rate=5.845813274148176E-4]:7.994769026696E-3,(54[&rate=5.845813274148176E-4]:1.931223799317E-1,58[&rate=5.845813274148176E-4]:2.504994291121E-1)[&rate=5.845813274148176E-4]:1.944912183245E-2)[&rate=5.845813274148176E-4]:1.12896834784E-1,59[&rate=5.845813274148176E-4]:3.637197026684E-1)[&rate=5.845813274148176E-4]:7.535221565506E-2)[&rate=5.845813274148176E-4]:2.231134887599E-1)[&rate=5.845813274148176E-4]:4.912710286555E-1)[&rate=5.845813274148176E-4]:1.34513193801E-1,((67[&rate=5.845813274148176E-4]:5.364409579763E-1,(122[&rate=5.845813274148176E-4]:3.024936127968E-1,(123[&rate=5.845813274148176E-4]:4.432965058796E-2,124[&rate=5.845813274148176E-4]:4.159741015084E-2)[&rate=5.845813274148176E-4]:2.581639622088E-1)[&rate=5.845813274148176E-4]:7.352198955203E-1)[&rate=5.845813274148176E-4]:9.885724816216E-2,(126[&rate=5.845813274148176E-4]:1.849678680706E0,((((138[&rate=5.845813274148176E-4]:3.789222332599E-1,136[&rate=5.845813274148176E-4]:2.474153839447E-1)[&rate=5.845813274148176E-4]:1.928245514271E-1,135[&rate=5.845813274148176E-4]:3.71746784687E-1)[&rate=5.845813274148176E-4]:2.787302238912E-1,(119[&rate=5.845813274148176E-4]:7.598547744118E-1,120[&rate=5.845813274148176E-4]:6.639643634529E-1)[&rate=5.845813274148176E-4]:2.385674396458E-1)[&rate=5.845813274148176E-4]:1.418232391135E0,66[&rate=5.845813274148176E-4]:3.837778928642E-1)[&rate=5.845813274148176E-4]:2.187265981573E-1)[&rate=5.845813274148176E-4]:3.279371511702E-2)[&rate=5.845813274148176E-4]:5.57704577601E-2)[&rate=5.845813274148176E-4]:2.948269897694E-3,(((((((95[&rate=5.845813274148176E-4]:4.387708981458E-1,(100[&rate=5.845813274148176E-4]:1.053697076514E-1,94[&rate=5.845813274148176E-4]:1.053697076514E-1)[&rate=5.845813274148176E-4]:2.487017369423E-1)[&rate=5.845813274148176E-4]:1.003856555719E-1,(96[&rate=5.845813274148176E-4]:3.874800510365E-1,99[&rate=5.845813274148176E-4]:4.229991767194E-1)[&rate=5.845813274148176E-4]:1.270863387468E-1)[&rate=5.845813274148176E-4]:9.539501651714E-2,(97[&rate=5.845813274148176E-4]:3.678549353161E-1,98[&rate=5.845813274148176E-4]:5.673084872286E-1)[&rate=5.845813274148176E-4]:5.631412125745E-2)[&rate=5.845813274148176E-4]:9.176345598867E-2,40[&rate=5.845813274148176E-4]:5.869707639284E-1)[&rate=5.845813274148176E-4]:8.138078264537E-2,(146[&rate=5.845813274148176E-4]:7.584266315163E-1,((((2[&rate=5.845813274148176E-4]:6.999104465468E-1,((26[&rate=5.845813274148176E-4]:4.863121575329E-1,(7[&rate=5.845813274148176E-4]:2.774173823649E-1,8[&rate=5.845813274148176E-4]:2.774173823649E-1)[&rate=5.845813274148176E-4]:1.020454600995E-1)[&rate=5.845813274148176E-4]:1.4700544425E-1,((22[&rate=5.845813274148176E-4]:4.339229070581E-1,27[&rate=5.845813274148176E-4]:4.503612632224E-1)[&rate=5.845813274148176E-4]:1.115750387396E-1,31[&rate=5.845813274148176E-4]:6.002924663457E-1)[&rate=5.845813274148176E-4]:7.686075187563E-2)[&rate=5.845813274148176E-4]:2.501544885995E-1)[&rate=5.845813274148176E-4]:1.695011272848E0,39[&rate=5.845813274148176E-4]:4.38195916565E-1)[&rate=5.845813274148176E-4]:1.996381265651E-2,(16[&rate=5.845813274148176E-4]:2.452671688436E0,((((((24[&rate=5.845813274148176E-4]:1.114552344275E0,((21[&rate=5.845813274148176E-4]:6.788517058107E-1,28[&rate=5.845813274148176E-4]:7.035092400572E-1)[&rate=5.845813274148176E-4]:2.437496521442E-1,1[&rate=5.845813274148176E-4]:1.609575223384E-1)[&rate=5.845813274148176E-4]:1.727729041285E-1)[&rate=5.845813274148176E-4]:2.886648685982E-1,102[&rate=5.845813274148176E-4]:2.41573377257E-1)[&rate=5.845813274148176E-4]:3.891472009209E-2,(((20[&rate=5.845813274148176E-4]:3.849708333243E-1,25[&rate=5.845813274148176E-4]:4.04148915516E-1)[&rate=5.845813274148176E-4]:1.549403124727E-1,23[&rate=5.845813274148176E-4]:5.48130323879E-1)[&rate=5.845813274148176E-4]:3.432257294979E-1,(11[&rate=5.845813274148176E-4]:4.803845398369E-1,140[&rate=5.845813274148176E-4]:4.612064576452E-1)[&rate=5.845813274148176E-4]:3.260400066908E-1)[&rate=5.845813274148176E-4]:5.398169754788E-1)[&rate=5.845813274148176E-4]:3.250153378289E-2,(((((115[&rate=5.845813274148176E-4]:4.879261092068E-1,(13[&rate=5.845813274148176E-4]:4.700593259795E-1,19[&rate=5.845813274148176E-4]:5.084154903632E-1)[&rate=5.845813274148176E-4]:1.000585640491E-1)[&rate=5.845813274148176E-4]:1.978825603071E-1,(((114[&rate=5.845813274148176E-4]:2.078757689716E-1,109[&rate=5.845813274148176E-4]:2.873278237661E-1)[&rate=5.845813274148176E-4]:8.113189001407E-2,107[&rate=5.845813274148176E-4]:3.492816315884E-1)[&rate=5.845813274148176E-4]:1.998503316186E-1,108[&rate=5.845813274148176E-4]:5.463922371796E-1)[&rate=5.845813274148176E-4]:1.969506789096E-1)[&rate=5.845813274148176E-4]:1.02418548424E-1,((116[&rate=5.845813274148176E-4]:6.845211766998E-1,((139[&rate=5.845813274148176E-4]:6.639571018646E-1,(104[&rate=5.845813274148176E-4]:3.006092582828E-1,111[&rate=5.845813274148176E-4]:3.170476144472E-1)[&rate=5.845813274148176E-4]:1.71567021664E-1)[&rate=5.845813274148176E-4]:5.650475374677E-2,106[&rate=5.845813274148176E-4]:5.286810336936E-1)[&rate=5.845813274148176E-4]:2.16114115609E-1)[&rate=5.845813274148176E-4]:4.832846250252E-2,(148[&rate=5.845813274148176E-4]:2.886306212525E-1,143[&rate=5.845813274148176E-4]:2.858908952252E-1)[&rate=5.845813274148176E-4]:4.825751823335E-1)[&rate=5.845813274148176E-4]:5.537757873547E-2)[&rate=5.845813274148176E-4]:1.672582013341E-1,((113[&rate=5.845813274148176E-4]:7.980477536078E-1,((105[&rate=5.845813274148176E-4]:3.055228019741E-1,110[&rate=5.845813274148176E-4]:3.274406101932E-1)[&rate=5.845813274148176E-4]:8.559536881329E-2,117[&rate=5.845813274148176E-4]:4.212551570888E-1)[&rate=5.845813274148176E-4]:3.795323225466E-1)[&rate=5.845813274148176E-4]:2.189187160467E-2,((14[&rate=5.845813274148176E-4]:3.625282475763E-1,17[&rate=5.845813274148176E-4]:4.0088441196E-1)[&rate=5.845813274148176E-4]:3.535240137365E-1,(((30[&rate=5.845813274148176E-4]:2.351369655716E-1,4[&rate=5.845813274148176E-4]:6.253422584563E-2)[&rate=5.845813274148176E-4]:4.215165511333E-1,9[&rate=5.845813274148176E-4]:5.333658454721E-1)[&rate=5.845813274148176E-4]:1.550772964182E-2,112[&rate=5.845813274148176E-4]:5.57092753196E-1)[&rate=5.845813274148176E-4]:1.589595081168E-1)[&rate=5.845813274148176E-4]:1.038873638997E-1)[&rate=5.845813274148176E-4]:2.177375748813E-1)[&rate=5.845813274148176E-4]:3.433832026006E-1,(((145[&rate=5.845813274148176E-4]:1.023283260572E-1,141[&rate=5.845813274148176E-4]:9.958860002966E-2)[&rate=5.845813274148176E-4]:1.52421029277E-1,144[&rate=5.845813274148176E-4]:2.492699032793E-1)[&rate=5.845813274148176E-4]:2.81187219566E-1,142[&rate=5.845813274148176E-4]:5.359365749002E-1)[&rate=5.845813274148176E-4]:1.01772656752E0)[&rate=5.845813274148176E-4]:5.901831177149E-3)[&rate=5.845813274148176E-4]:3.092615231434E-2,(((18[&rate=5.845813274148176E-4]:5.119655518519E-1,3[&rate=5.845813274148176E-4]:3.968970587013E-1)[&rate=5.845813274148176E-4]:1.417724276495E-1,(6[&rate=5.845813274148176E-4]:4.238886722267E-1,(10[&rate=5.845813274148176E-4]:3.749649609818E-1,15[&rate=5.845813274148176E-4]:4.133211253652E-1)[&rate=5.845813274148176E-4]:6.536206740929E-2)[&rate=5.845813274148176E-4]:1.668356086446E-1)[&rate=5.845813274148176E-4]:2.01175687747E-1,((((93[&rate=5.845813274148176E-4]:1.162719681689E-1,85[&rate=5.845813274148176E-4]:1.025733380319E-1)[&rate=5.845813274148176E-4]:5.958425573165E-2,((84[&rate=5.845813274148176E-4]:1.041763644224E-1,83[&rate=5.845813274148176E-4]:1.041763644224E-1)[&rate=5.845813274148176E-4]:5.512366705929E-2,86[&rate=5.845813274148176E-4]:1.593000314817E-1)[&rate=5.845813274148176E-4]:2.857562281856E-3)[&rate=5.845813274148176E-4]:5.612667603808E-2,(((90[&rate=5.845813274148176E-4]:2.320377948161E-2,91[&rate=5.845813274148176E-4]:2.320377948161E-2)[&rate=5.845813274148176E-4]:6.796425967292E-2,92[&rate=5.845813274148176E-4]:9.116803915453E-2)[&rate=5.845813274148176E-4]:9.948490432579E-2,87[&rate=5.845813274148176E-4]:1.769543133433E-1)[&rate=5.845813274148176E-4]:4.132995645833E-2)[&rate=5.845813274148176E-4]:1.734047770065E-1,(88[&rate=5.845813274148176E-4]:8.909590545056E-2,89[&rate=5.845813274148176E-4]:1.027945355876E-1)[&rate=5.845813274148176E-4]:3.025931413576E-1)[&rate=5.845813274148176E-4]:8.878821546868E-1)[&rate=5.845813274148176E-4]:6.013308833212E-1)[&rate=5.845813274148176E-4]:3.490828893972E-1,101[&rate=5.845813274148176E-4]:6.875192207885E-1)[&rate=5.845813274148176E-4]:6.528237005239E-1)[&rate=5.845813274148176E-4]:9.098096690283E-2)[&rate=5.845813274148176E-4]:1.762604208683E-1,147[&rate=5.845813274148176E-4]:6.917971992701E-1)[&rate=5.845813274148176E-4]:3.787902191598E-3)[&rate=5.845813274148176E-4]:3.014349429244E-2)[&rate=5.845813274148176E-4]:3.58179121335E-1,38[&rate=5.845813274148176E-4]:9.582246569797E-1)[&rate=5.845813274148176E-4]:1.825942276023E-1,((35[&rate=5.845813274148176E-4]:2.325379747653E-1,((36[&rate=5.845813274148176E-4]:9.702190807049E-3,127[&rate=5.845813274148176E-4]:2.530250136012E0)[&rate=5.845813274148176E-4]:2.370944335065E-1,121[&rate=5.845813274148176E-4]:2.326248679108E0)[&rate=5.845813274148176E-4]:3.231669291745E-2)[&rate=5.845813274148176E-4]:1.707040274797E-1,((((((49[&rate=5.845813274148176E-4]:3.889413759262E-1,50[&rate=5.845813274148176E-4]:3.889413759262E-1)[&rate=5.845813274148176E-4]:1.074221494199E-1,(47[&rate=5.845813274148176E-4]:6.975253381525E-2,44[&rate=5.845813274148176E-4]:6.4288052941E-2)[&rate=5.845813274148176E-4]:4.593978767766E-1)[&rate=5.845813274148176E-4]:1.028209938606E-1,51[&rate=5.845813274148176E-4]:6.046490000809E-1)[&rate=5.845813274148176E-4]:6.178393789802E-2,(((41[&rate=5.845813274148176E-4]:3.091192223465E-1,(48[&rate=5.845813274148176E-4]:1.627739283002E-1,42[&rate=5.845813274148176E-4]:1.2452256218E-1)[&rate=5.845813274148176E-4]:1.900611410408E-1)[&rate=5.845813274148176E-4]:4.546912869928E-2,46[&rate=5.845813274148176E-4]:4.092331597888E-1)[&rate=5.845813274148176E-4]:1.591047820302E-2,43[&rate=5.845813274148176E-4]:4.251436379918E-1)[&rate=5.845813274148176E-4]:2.686117043586E-1)[&rate=5.845813274148176E-4]:7.231950433528E-2,45[&rate=5.845813274148176E-4]:7.578781253743E-1)[&rate=5.845813274148176E-4]:2.683181125461E-1,((((118[&rate=5.845813274148176E-4]:9.424574287144E-1,(((130[&rate=5.845813274148176E-4]:9.810668610328E-2,132[&rate=5.845813274148176E-4]:1.008464121306E-1)[&rate=5.845813274148176E-4]:1.185279371047E-1,129[&rate=5.845813274148176E-4]:2.16634623208E-1)[&rate=5.845813274148176E-4]:1.018299296093E-2,131[&rate=5.845813274148176E-4]:2.295573421963E-1)[&rate=5.845813274148176E-4]:5.786535111756E-1)[&rate=5.845813274148176E-4]:4.563856301702E-2,69[&rate=5.845813274148176E-4]:9.990548958411E-1)[&rate=5.845813274148176E-4]:5.437343418953E-1,((65[&rate=5.845813274148176E-4]:2.637804339593E-1,(64[&rate=5.845813274148176E-4]:2.954298509348E-1,(60[&rate=5.845813274148176E-4]:3.435183616427E-2,62[&rate=5.845813274148176E-4]:2.26132658082E-1)[&rate=5.845813274148176E-4]:1.103930832639E-1)[&rate=5.845813274148176E-4]:1.190355145311E-1)[&rate=5.845813274148176E-4]:1.928511939851E-1,(63[&rate=5.845813274148176E-4]:1.213149708073E-1,61[&rate=5.845813274148176E-4]:1.624108612184E-1)[&rate=5.845813274148176E-4]:4.860015886437E-1)[&rate=5.845813274148176E-4]:8.834178837646E-1)[&rate=5.845813274148176E-4]:7.927597127255E-2,128[&rate=5.845813274148176E-4]:1.471380277502E0)[&rate=5.845813274148176E-4]:3.282121727098E-1)[&rate=5.845813274148176E-4]:1.324166753209E-1)[&rate=5.845813274148176E-4]:1.352114358216E-1)[&rate=5.845813274148176E-4]:1.555634957297E-1)[&rate=5.845813274148176E-4]:1.815907031484E-1)[&rate=5.845813274148176E-4]:3.230555025616E-2)[&rate=5.845813274148176E-4]:5.209297358203E-2);
tree STATE_6100000 [&joint=-20987.46708260982,lnP=-20987.46708260982] = [&R] (((34[&rate=5.687823710812775E-4]:1.437632367517E-2,(((((((96[&rate=5.687823710812775E-4]:5.495117691794E-1,99[&rate=5.687823710812775E-4]:5.850308948623E-1)[&rate=5.687823710812775E-4]:6.949018977406E-2,40[&rate=5.687823710812775E-4]:5.042478605928E-1)[&rate=5.687823710812775E-4]:2.321991889838E-1,((((147[&rate=5.687823710812775E-4]:4.475952082769E-1,(((((102[&rate=5.687823710812775E-4]:4.666263905581E-2,(((20[&rate=5.687823710812775E-4]:3.699453839183E-1,25[&rate=5.687823710812775E-4]:3.8912346611E-1)[&rate=5.687823710812775E-4]:1.289202186888E-1,23[&rate=5.687823710812775E-4]:5.070847806891E-1)[&rate=5.687823710812775E-4]:1.397137296882E-1,(11[&rate=5.687823710812775E-4]:5.151928667903E-1,140[&rate=5.687823710812775E-4]:4.960147845986E-1)[&rate=5.687823710812775E-4]:4.66741367378E-2)[&rate=5.687823710812775E-4]:5.505490601852E-1)[&rate=5.687823710812775E-4]:2.735566498025E-1,(24[&rate=5.687823710812775E-4]:9.178644461997E-1,((21[&rate=5.687823710812775E-4]:6.592059373152E-1,28[&rate=5.687823710812775E-4]:6.838634715616E-1)[&rate=5.687823710812775E-4]:1.714221993526E-1,1[&rate=5.687823710812775E-4]:6.898430105123E-2)[&rate=5.687823710812775E-4]:6.805822734021E-2)[&rate=5.687823710812775E-4]:5.63998678275E-1)[&rate=5.687823710812775E-4]:6.601621181715E-2,((((144[&rate=5.687823710812775E-4]:6.902610639492E-2,145[&rate=5.687823710812775E-4]:7.450555844986E-2)[&rate=5.687823710812775E-4]:2.734717972112E-2,141[&rate=5.687823710812775E-4]:9.91130121434E-2)[&rate=5.687823710812775E-4]:5.479615680663E-1,142[&rate=5.687823710812775E-4]:6.498143062373E-1)[&rate=5.687823710812775E-4]:9.542883290466E-1,((116[&rate=5.687823710812775E-4]:7.837296321466E-1,(((115[&rate=5.687823710812775E-4]:4.922621716751E-1,(13[&rate=5.687823710812775E-4]:3.817764171082E-1,19[&rate=5.687823710812775E-4]:4.201325814919E-1)[&rate=5.687823710812775E-4]:1.926775353888E-1)[&rate=5.687823710812775E-4]:2.026679060941E-1,(((114[&rate=5.687823710812775E-4]:2.502527125654E-1,107[&rate=5.687823710812775E-4]:3.105266851682E-1)[&rate=5.687823710812775E-4]:1.464147492179E-2,109[&rate=5.687823710812775E-4]:3.443462422817E-1)[&rate=5.687823710812775E-4]:2.468035567622E-1,108[&rate=5.687823710812775E-4]:5.692319908248E-1)[&rate=5.687823710812775E-4]:1.832323335199E-1)[&rate=5.687823710812775E-4]:7.46529344117E-2,((((111[&rate=5.687823710812775E-4]:2.517948596075E-1,106[&rate=5.687823710812775E-4]:2.353565034431E-1)[&rate=5.687823710812775E-4]:2.590657466224E-1,104[&rate=5.687823710812775E-4]:4.944222500655E-1)[&rate=5.687823710812775E-4]:2.00626468134E-3,139[&rate=5.687823710812775E-4]:6.882093366646E-1)[&rate=5.687823710812775E-4]:1.961663453402E-1,(148[&rate=5.687823710812775E-4]:3.545258658506E-1,143[&rate=5.687823710812775E-4]:3.517861398232E-1)[&rate=5.687823710812775E-4]:3.161511860174E-1)[&rate=5.687823710812775E-4]:1.372621246967E-1)[&rate=5.687823710812775E-4]:1.414661996559E-2)[&rate=5.687823710812775E-4]:3.947666446423E-1,((112[&rate=5.687823710812775E-4]:6.027955032418E-1,(((14[&rate=5.687823710812775E-4]:3.552639717457E-1,17[&rate=5.687823710812775E-4]:3.936201361294E-1)[&rate=5.687823710812775E-4]:1.218317523659E-1,9[&rate=5.687823710812775E-4]:4.688765460296E-1)[&rate=5.687823710812775E-4]:2.260540473848E-2,(30[&rate=5.687823710812775E-4]:1.795016976622E-1,4[&rate=5.687823710812775E-4]:6.89895793617E-3)[&rate=5.687823710812775E-4]:4.352679243388E-1)[&rate=5.687823710812775E-4]:1.030943743917E-1)[&rate=5.687823710812775E-4]:1.817340434168E-1,(((110[&rate=5.687823710812775E-4]:5.080921044324E-1,117[&rate=5.687823710812775E-4]:5.163112825147E-1)[&rate=5.687823710812775E-4]:4.884439738782E-3,105[&rate=5.687823710812775E-4]:4.910587359521E-1)[&rate=5.687823710812775E-4]:7.803607617553E-2,113[&rate=5.687823710812775E-4]:5.964920724015E-1)[&rate=5.687823710812775E-4]:1.880374742571E-1)[&rate=5.687823710812775E-4]:4.761585109521E-1)[&rate=5.687823710812775E-4]:1.70811837947E-1)[&rate=5.687823710812775E-4]:2.87082078573E-2)[&rate=5.687823710812775E-4]:3.607548742636E-2,((((87[&rate=5.687823710812775E-4]:2.884886630058E-1,(88[&rate=5.687823710812775E-4]:2.031377368397E-1,89[&rate=5.687823710812775E-4]:2.168363669768E-1)[&rate=5.687823710812775E-4]:8.535092616608E-2)[&rate=5.687823710812775E-4]:3.237381560579E-2,(((91[&rate=5.687823710812775E-4]:1.013387145384E-1,90[&rate=5.687823710812775E-4]:1.013387145384E-1)[&rate=5.687823710812775E-4]:2.94856656596E-2,92[&rate=5.687823710812775E-4]:1.30824380198E-1)[&rate=5.687823710812775E-4]:7.641415509121E-2,(86[&rate=5.687823710812775E-4]:1.710008027251E-1,(93[&rate=5.687823710812775E-4]:1.100940311277E-1,(84[&rate=5.687823710812775E-4]:8.998436854525E-2,(83[&rate=5.687823710812775E-4]:8.07013209404E-2,85[&rate=5.687823710812775E-4]:8.07013209404E-2)[&rate=5.687823710812775E-4]:9.283047604857E-3)[&rate=5.687823710812775E-4]:6.4110324454E-3)[&rate=5.687823710812775E-4]:7.460540173445E-2)[&rate=5.687823710812775E-4]:2.25391024271E-2)[&rate=5.687823710812775E-4]:1.273225734594E-1)[&rate=5.687823710812775E-4]:8.628438029572E-1,(6[&rate=5.687823710812775E-4]:5.496908499977E-1,((10[&rate=5.687823710812775E-4]:2.962463148969E-1,15[&rate=5.687823710812775E-4]:3.346024792803E-1)[&rate=5.687823710812775E-4]:1.987480264826E-1,18[&rate=5.687823710812775E-4]:5.415696838452E-1)[&rate=5.687823710812775E-4]:7.113486478263E-2)[&rate=5.687823710812775E-4]:1.463441986944E-1)[&rate=5.687823710812775E-4]:2.696687923587E-1,3[&rate=5.687823710812775E-4]:9.136490465304E-1)[&rate=5.687823710812775E-4]:5.05922215544E-1)[&rate=5.687823710812775E-4]:5.141823866337E-1,101[&rate=5.687823710812775E-4]:9.310139226805E-1)[&rate=5.687823710812775E-4]:4.323683954098E-1)[&rate=5.687823710812775E-4]:5.639021721269E-2,((95[&rate=5.687823710812775E-4]:4.017216646063E-1,(100[&rate=5.687823710812775E-4]:4.250874898828E-2,94[&rate=5.687823710812775E-4]:4.250874898828E-2)[&rate=5.687823710812775E-4]:2.745134620659E-1)[&rate=5.687823710812775E-4]:7.216094898731E-2,98[&rate=5.687823710812775E-4]:4.629536518448E-1)[&rate=5.687823710812775E-4]:1.120700250107E-1)[&rate=5.687823710812775E-4]:2.896868695518E-2,(146[&rate=5.687823710812775E-4]:5.877442068143E-1,97[&rate=5.687823710812775E-4]:3.964873762132E-1)[&rate=5.687823710812775E-4]:8.051435685097E-3)[&rate=5.687823710812775E-4]:1.095274973826E-2,(((2[&rate=5.687823710812775E-4]:8.928574044881E-1,((26[&rate=5.687823710812775E-4]:7.657317651147E-1,(7[&rate=5.687823710812775E-4]:1.945215514416E-1,8[&rate=5.687823710812775E-4]:1.945215514416E-1)[&rate=5.687823710812775E-4]:4.643608986046E-1)[&rate=5.687823710812775E-4]:1.140578080105E-1,((22[&rate=5.687823710812775E-4]:5.439745474388E-1,27[&rate=5.687823710812775E-4]:5.604129036032E-1)[&rate=5.687823710812775E-4]:8.349619401514E-2,31[&rate=5.687823710812775E-4]:6.82265262002E-1)[&rate=5.687823710812775E-4]:2.413599275615E-1)[&rate=5.687823710812775E-4]:1.966294751986E-1)[&rate=5.687823710812775E-4]:1.476503204234E0,39[&rate=5.687823710812775E-4]:4.126348058922E-1)[&rate=5.687823710812775E-4]:2.374007416344E-2,16[&rate=5.687823710812775E-4]:2.521867806173E0)[&rate=5.687823710812775E-4]:5.015493294705E-2)[&rate=5.687823710812775E-4]:2.499172365739E-1)[&rate=5.687823710812775E-4]:1.679254666443E-1,38[&rate=5.687823710812775E-4]:8.360665052918E-1)[&rate=5.687823710812775E-4]:3.314476466453E-1,(((((((((41[&rate=5.687823710812775E-4]:3.359458379696E-1,(48[&rate=5.687823710812775E-4]:1.169995052102E-1,42[&rate=5.687823710812775E-4]:7.874813909E-2)[&rate=5.687823710812775E-4]:2.626621797539E-1)[&rate=5.687823710812775E-4]:4.077708075333E-2,(43[&rate=5.687823710812775E-4]:3.96393671191E-1,46[&rate=5.687823710812775E-4]:3.96393671191E-1)[&rate=5.687823710812775E-4]:3.497405627494E-2)[&rate=5.687823710812775E-4]:1.296377259231E-1,(49[&rate=5.687823710812775E-4]:2.874990596754E-1,50[&rate=5.687823710812775E-4]:2.874990596754E-1)[&rate=5.687823710812775E-4]:2.407195084679E-1)[&rate=5.687823710812775E-4]:1.325544500138E-2,44[&rate=5.687823710812775E-4]:5.687964175162E-1)[&rate=5.687823710812775E-4]:7.382729388193E-2,(47[&rate=5.687823710812775E-4]:5.697531535862E-1,51[&rate=5.687823710812775E-4]:5.424307492147E-1)[&rate=5.687823710812775E-4]:7.833503868616E-2)[&rate=5.687823710812775E-4]:7.326290298344E-2,45[&rate=5.687823710812775E-4]:7.131543739444E-1)[&rate=5.687823710812775E-4]:3.154613487265E-1,(((118[&rate=5.687823710812775E-4]:9.261426167291E-1,((132[&rate=5.687823710812775E-4]:2.433544496974E-1,(129[&rate=5.687823710812775E-4]:2.071934108405E-1,(130[&rate=5.687823710812775E-4]:5.937597623993E-2,131[&rate=5.687823710812775E-4]:6.211570226729E-2)[&rate=5.687823710812775E-4]:1.478174346006E-1)[&rate=5.687823710812775E-4]:3.342131282954E-2)[&rate=5.687823710812775E-4]:3.576781669694E-1,69[&rate=5.687823710812775E-4]:7.46238096119E-1)[&rate=5.687823710812775E-4]:1.908634247198E-1)[&rate=5.687823710812775E-4]:5.101434008571E-1,((62[&rate=5.687823710812775E-4]:4.130008493032E-1,((65[&rate=5.687823710812775E-4]:1.530414547402E-1,60[&rate=5.687823710812775E-4]:1.530414547402E-1)[&rate=5.687823710812775E-4]:6.588350625952E-2,64[&rate=5.687823710812775E-4]:3.696098925064E-1)[&rate=5.687823710812775E-4]:2.295066385709E-3)[&rate=5.687823710812775E-4]:3.364781652633E-1,(63[&rate=5.687823710812775E-4]:2.782498529046E-2,61[&rate=5.687823710812775E-4]:6.892087570151E-2)[&rate=5.687823710812775E-4]:6.805581388649E-1)[&rate=5.687823710812775E-4]:6.868070030198E-1)[&rate=5.687823710812775E-4]:1.708767619031E-1,128[&rate=5.687823710812775E-4]:1.467436752092E0)[&rate=5.687823710812775E-4]:3.345751828702E-1)[&rate=5.687823710812775E-4]:7.181422139083E-2,35[&rate=5.687823710812775E-4]:3.450590330654E-1)[&rate=5.687823710812775E-4]:3.888880193707E-2,(36[&rate=5.687823710812775E-4]:2.633562153727E-2,(121[&rate=5.687823710812775E-4]:1.893159968329E0,127[&rate=5.687823710812775E-4]:2.33425585874E0)[&rate=5.687823710812775E-4]:2.126277080024E-1)[&rate=5.687823710812775E-4]:4.04187555931E-1)[&rate=5.687823710812775E-4]:1.812008704192E-1)[&rate=5.687823710812775E-4]:1.286684821998E-1,((125[&rate=5.687823710812775E-4]:9.583336824437E-1,((((137[&rate=5.687823710812775E-4]:4.717975335764E-1,134[&rate=5.687823710812775E-4]:4.005646568642E-1)[&rate=5.687823710812775E-4]:1.307031084496E-2,133[&rate=5.687823710812775E-4]:4.437719540103E-1)[&rate=5.687823710812775E-4]:8.798330659737E-1,53[&rate=5.687823710812775E-4]:5.415255230158E-1)[&rate=5.687823710812775E-4]:3.147683379179E-1,(((((12[&rate=5.687823710812775E-4]:2.02039337574E-1,5[&rate=5.687823710812775E-4]:1.636831731906E-1)[&rate=5.687823710812775E-4]:2.340490591973E-1,29[&rate=5.687823710812775E-4]:5.429377118398E-1)[&rate=5.687823710812775E-4]:1.241040890909E-1,103[&rate=5.687823710812775E-4]:4.341650886019E-1)[&rate=5.687823710812775E-4]:1.785234761929E0,52[&rate=5.687823710812775E-4]:5.551061159704E-1)[&rate=5.687823710812775E-4]:2.069865520503E-1,(((((82[&rate=5.687823710812775E-4]:1.816245397046E-1,79[&rate=5.687823710812775E-4]:1.734053616225E-1)[&rate=5.687823710812775E-4]:5.242721612916E-2,(72[&rate=5.687823710812775E-4]:1.839881675805E-2,78[&rate=5.687823710812775E-4]:4.031662497736E-2)[&rate=5.687823710812775E-4]:1.855159527743E-1)[&rate=5.687823710812775E-4]:1.013704839761E-1,(71[&rate=5.687823710812775E-4]:1.626861102423E-1,73[&rate=5.687823710812775E-4]:2.311792609271E-1)[&rate=5.687823710812775E-4]:1.371196912115E-1)[&rate=5.687823710812775E-4]:4.989800625447E-3,((80[&rate=5.687823710812775E-4]:1.721634463835E-2,81[&rate=5.687823710812775E-4]:1.721634463835E-2)[&rate=5.687823710812775E-4]:2.883946596091E-1,77[&rate=5.687823710812775E-4]:3.494466206858E-1)[&rate=5.687823710812775E-4]:1.836268002354E-2)[&rate=5.687823710812775E-4]:2.935698753966E-1,(((74[&rate=5.687823710812775E-4]:3.166318297458E-1,76[&rate=5.687823710812775E-4]:3.166318297458E-1)[&rate=5.687823710812775E-4]:1.328996513446E-1,75[&rate=5.687823710812775E-4]:4.495314810904E-1)[&rate=5.687823710812775E-4]:1.709945710127E-1,70[&rate=5.687823710812775E-4]:5.821698877197E-1)[&rate=5.687823710812775E-4]:4.633257605748E-2)[&rate=5.687823710812775E-4]:8.335003771608E-1)[&rate=5.687823710812775E-4]:1.023979142244E-1)[&rate=5.687823710812775E-4]:3.124223351712E-1)[&rate=5.687823710812775E-4]:2.981264806509E-1,(68[&rate=5.687823710812775E-4]:4.851954873758E-1,(57[&rate=5.687823710812775E-4]:4.096649158839E-1,((58[&rate=5.687823710812775E-4]:3.92503908908E-1,((56[&rate=5.687823710812775E-4]:1.909605918661E-1,55[&rate=5.687823710812775E-4]:1.909605918661E-1)[&rate=5.687823710812775E-4]:1.278403670963E-1,59[&rate=5.687823710812775E-4]:3.26997680274E-1)[&rate=5.687823710812775E-4]:4.638054557392E-2)[&rate=5.687823710812775E-4]:2.376050667914E-3,(54[&rate=5.687823710812775E-4]:2.495497894304E-1,37[&rate=5.687823710812775E-4]:3.260525216708E-1)[&rate=5.687823710812775E-4]:8.795312096525E-2)[&rate=5.687823710812775E-4]:3.11783989309E-2)[&rate=5.687823710812775E-4]:1.27443139798E-1)[&rate=5.687823710812775E-4]:6.045980090521E-1)[&rate=5.687823710812775E-4]:1.517443289658E-1)[&rate=5.687823710812775E-4]:1.637626558998E-2,((66[&rate=5.687823710812775E-4]:4.148717759718E-1,(126[&rate=5.687823710812775E-4]:1.034780328396E0,((((138[&rate=5.687823710812775E-4]:1.393585433031E-1,136[&rate=5.687823710812775E-4]:7.85169398785E-3)[&rate=5.687823710812775E-4]:3.745978143875E-1,135[&rate=5.687823710812775E-4]:3.139563576905E-1)[&rate=5.687823710812775E-4]:1.961375106929E-1,120[&rate=5.687823710812775E-4]:7.621486629039E-1)[&rate=5.687823710812775E-4]:9.196085471849E-1,119[&rate=5.687823710812775E-4]:1.777647621048E0)[&rate=5.687823710812775E-4]:4.283522999201E-2)[&rate=5.687823710812775E-4]:6.272656372609E-1)[&rate=5.687823710812775E-4]:1.546508976312E-1,(67[&rate=5.687823710812775E-4]:2.899999008309E-1,(123[&rate=5.687823710812775E-4]:3.22388866286E-1,(124[&rate=5.687823710812775E-4]:2.71461076945E-1,122[&rate=5.687823710812775E-4]:2.741933173821E-1)[&rate=5.687823710812775E-4]:4.819554890386E-2)[&rate=5.687823710812775E-4]:4.688835848856E-1)[&rate=5.687823710812775E-4]:2.795227727722E-1)[&rate=5.687823710812775E-4]:1.406707796084E-1)[&rate=5.687823710812775E-4]:1.671965690938E-1)[&rate=5.687823710812775E-4]:2.87346794061E-2,32[&rate=5.687823710812775E-4]:2.119319486219E-2)[&rate=5.687823710812775E-4]:4.417894042532E-1,33[&rate=5.687823710812775E-4]:4.684620511701E-1);
tree STATE_6110000 [&joint=-20982.499339370628,lnP=-20982.499339370628] = [&R] ((33[&rate=6.230492033153298E-4]:4.134934737967E-3,(34[&rate=6.230492033153298E-4]:1.099302421345E-2,((((125[&rate=6.230492033153298E-4]:8.979011225104E-1,(53[&rate=6.230492033153298E-4]:9.231665496836E-1,((((80[&rate=6.230492033153298E-4]:1.41369241794E-1,81[&rate=6.230492033153298E-4]:1.41369241794E-1)[&rate=6.230492033153298E-4]:2.92342650763E-1,(73[&rate=6.230492033153298E-4]:4.814721841992E-1,(77[&rate=6.230492033153298E-4]:4.565969282467E-1,(82[&rate=6.230492033153298E-4]:4.088393414902E-1,((72[&rate=6.230492033153298E-4]:4.698426136346E-3,78[&rate=6.230492033153298E-4]:2.661623435566E-2)[&rate=6.230492033153298E-4]:2.811553554843E-1,(79[&rate=6.230492033153298E-4]:3.009650861385E-1,71[&rate=6.230492033153298E-4]:2.735678258645E-1)[&rate=6.230492033153298E-4]:6.806503701458E-3)[&rate=6.230492033153298E-4]:9.284857356822E-2)[&rate=6.230492033153298E-4]:2.036032648244E-2)[&rate=6.230492033153298E-4]:1.939580389778E-2)[&rate=6.230492033153298E-4]:1.554776850879E-3)[&rate=6.230492033153298E-4]:3.585503565472E-2,((70[&rate=6.230492033153298E-4]:2.948320799513E-1,(74[&rate=6.230492033153298E-4]:3.055970282546E-1,76[&rate=6.230492033153298E-4]:3.055970282546E-1)[&rate=6.230492033153298E-4]:2.759121608021E-2)[&rate=6.230492033153298E-4]:4.81980288107E-2,75[&rate=6.230492033153298E-4]:3.813862731455E-1)[&rate=6.230492033153298E-4]:1.374957235593E-1)[&rate=6.230492033153298E-4]:1.094189847333E0,((137[&rate=6.230492033153298E-4]:5.245233066671E-1,(133[&rate=6.230492033153298E-4]:3.826123058437E-1,134[&rate=6.230492033153298E-4]:3.524753195426E-1)[&rate=6.230492033153298E-4]:1.008151104123E-1)[&rate=6.230492033153298E-4]:8.176333495239E-1,(52[&rate=6.230492033153298E-4]:4.821424892333E-1,(((12[&rate=6.230492033153298E-4]:2.952473205534E-1,5[&rate=6.230492033153298E-4]:2.568911561699E-1)[&rate=6.230492033153298E-4]:1.964669400201E-1,29[&rate=6.230492033153298E-4]:5.98563575642E-1)[&rate=6.230492033153298E-4]:7.027260900016E-2,103[&rate=6.230492033153298E-4]:4.359594723134E-1)[&rate=6.230492033153298E-4]:1.710476751481E0)[&rate=6.230492033153298E-4]:4.503550088983E-2)[&rate=6.230492033153298E-4]:3.47627516614E-1)[&rate=6.230492033153298E-4]:5.655776425786E-2)[&rate=6.230492033153298E-4]:1.85117086488E-1)[&rate=6.230492033153298E-4]:1.018145005013E-1,(68[&rate=6.230492033153298E-4]:4.483194940752E-1,(((57[&rate=6.230492033153298E-4]:1.47954807191E-1,37[&rate=6.230492033153298E-4]:1.834739328741E-1)[&rate=6.230492033153298E-4]:9.933037367162E-2,((56[&rate=6.230492033153298E-4]:1.244482580852E-1,55[&rate=6.230492033153298E-4]:1.244482580852E-1)[&rate=6.230492033153298E-4]:9.761908430907E-2,(54[&rate=6.230492033153298E-4]:1.30327997803E-1,58[&rate=6.230492033153298E-4]:1.877050469833E-1)[&rate=6.230492033153298E-4]:6.168469978265E-2)[&rate=6.230492033153298E-4]:1.428887671965E-2)[&rate=6.230492033153298E-4]:1.2552467134E-1,59[&rate=6.230492033153298E-4]:3.700776117655E-1)[&rate=6.230492033153298E-4]:1.274222101786E-1)[&rate=6.230492033153298E-4]:3.847294622697E-1)[&rate=6.230492033153298E-4]:2.74367468139E-1,((((((96[&rate=6.230492033153298E-4]:3.930425962907E-1,99[&rate=6.230492033153298E-4]:4.285617219735E-1)[&rate=6.230492033153298E-4]:1.926292084229E-1,40[&rate=6.230492033153298E-4]:4.709177063529E-1)[&rate=6.230492033153298E-4]:6.293032881493E-2,((((97[&rate=6.230492033153298E-4]:1.501538891097E-1,16[&rate=6.230492033153298E-4]:2.306685066593E0)[&rate=6.230492033153298E-4]:2.606361085668E-1,146[&rate=6.230492033153298E-4]:6.020468282775E-1)[&rate=6.230492033153298E-4]:4.035875438418E-2,39[&rate=6.230492033153298E-4]:5.221870034268E-1)[&rate=6.230492033153298E-4]:3.605159756778E-3,(147[&rate=6.230492033153298E-4]:5.629093989321E-1,(((31[&rate=6.230492033153298E-4]:8.818561961856E-1,(2[&rate=6.230492033153298E-4]:3.504465939359E-1,(22[&rate=6.230492033153298E-4]:4.149386529432E-1,27[&rate=6.230492033153298E-4]:4.313770091076E-1)[&rate=6.230492033153298E-4]:1.081106807187E-1)[&rate=6.230492033153298E-4]:3.040123419756E-1)[&rate=6.230492033153298E-4]:9.442016211024E-2,(26[&rate=6.230492033153298E-4]:8.436065321255E-1,(7[&rate=6.230492033153298E-4]:3.842102432435E-1,8[&rate=6.230492033153298E-4]:3.842102432435E-1)[&rate=6.230492033153298E-4]:3.525469738135E-1)[&rate=6.230492033153298E-4]:8.883420973193E-2)[&rate=6.230492033153298E-4]:1.576874799028E0,(((((((141[&rate=6.230492033153298E-4]:8.485577451959E-2,145[&rate=6.230492033153298E-4]:8.759550054717E-2)[&rate=6.230492033153298E-4]:1.038980229245E-1,144[&rate=6.230492033153298E-4]:1.860140714168E-1)[&rate=6.230492033153298E-4]:4.920136291182E-1,142[&rate=6.230492033153298E-4]:6.8350715259E-1)[&rate=6.230492033153298E-4]:9.710492879182E-1,(((((20[&rate=6.230492033153298E-4]:4.480914562926E-1,25[&rate=6.230492033153298E-4]:4.672695384844E-1)[&rate=6.230492033153298E-4]:1.453317240918E-1,23[&rate=6.230492033153298E-4]:6.016423584666E-1)[&rate=6.230492033153298E-4]:2.570671867184E-1,(11[&rate=6.230492033153298E-4]:4.158212957442E-1,140[&rate=6.230492033153298E-4]:3.966432135525E-1)[&rate=6.230492033153298E-4]:3.579567425915E-1)[&rate=6.230492033153298E-4]:4.818222300263E-1,(24[&rate=6.230492033153298E-4]:1.086036053165E0,((21[&rate=6.230492033153298E-4]:7.721925870532E-1,28[&rate=6.230492033153298E-4]:7.968501212996E-1)[&rate=6.230492033153298E-4]:1.286868981412E-1,1[&rate=6.230492033153298E-4]:1.392356495779E-1)[&rate=6.230492033153298E-4]:1.659784857788E-1)[&rate=6.230492033153298E-4]:2.65454626156E-1)[&rate=6.230492033153298E-4]:1.553447151835E-1,102[&rate=6.230492033153298E-4]:3.451915588881E-1)[&rate=6.230492033153298E-4]:6.278953915424E-2)[&rate=6.230492033153298E-4]:9.789297727457E-3,(((((13[&rate=6.230492033153298E-4]:3.837934283352E-1,19[&rate=6.230492033153298E-4]:4.221495927189E-1)[&rate=6.230492033153298E-4]:2.595326829708E-1,115[&rate=6.230492033153298E-4]:5.611343304841E-1)[&rate=6.230492033153298E-4]:1.528858511776E-1,((114[&rate=6.230492033153298E-4]:3.400929924135E-1,109[&rate=6.230492033153298E-4]:4.19545047208E-1)[&rate=6.230492033153298E-4]:4.409525779847E-2,(108[&rate=6.230492033153298E-4]:2.901157467466E-1,107[&rate=6.230492033153298E-4]:2.928554727739E-1)[&rate=6.230492033153298E-4]:1.516067500408E-1)[&rate=6.230492033153298E-4]:3.298319314498E-1)[&rate=6.230492033153298E-4]:2.658379465166E-1,(((148[&rate=6.230492033153298E-4]:2.598707394497E-1,143[&rate=6.230492033153298E-4]:2.571310134224E-1)[&rate=6.230492033153298E-4]:4.924954921458E-1,(((111[&rate=6.230492033153298E-4]:3.269808132607E-1,106[&rate=6.230492033153298E-4]:3.105424570963E-1)[&rate=6.230492033153298E-4]:6.897642321623E-3,139[&rate=6.230492033153298E-4]:5.092209213357E-1)[&rate=6.230492033153298E-4]:8.172907744422E-3,104[&rate=6.230492033153298E-4]:3.256130071624E-1)[&rate=6.230492033153298E-4]:4.486710326522E-1)[&rate=6.230492033153298E-4]:3.454680601459E-2,116[&rate=6.230492033153298E-4]:7.485568732264E-1)[&rate=6.230492033153298E-4]:2.31301254952E-1)[&rate=6.230492033153298E-4]:2.305261026141E-2,(((9[&rate=6.230492033153298E-4]:6.703759125648E-1,(112[&rate=6.230492033153298E-4]:6.222991421664E-1,(14[&rate=6.230492033153298E-4]:4.395630818783E-1,17[&rate=6.230492033153298E-4]:4.77919246262E-1)[&rate=6.230492033153298E-4]:1.827360602881E-1)[&rate=6.230492033153298E-4]:5.629594848043E-2)[&rate=6.230492033153298E-4]:6.396490409774E-2,(30[&rate=6.230492033153298E-4]:5.26499786672E-1,4[&rate=6.230492033153298E-4]:3.53897046946E-1)[&rate=6.230492033153298E-4]:3.311287012234E-1)[&rate=6.230492033153298E-4]:2.74128582159E-2,(110[&rate=6.230492033153298E-4]:6.445489234122E-1,(117[&rate=6.230492033153298E-4]:4.664407261019E-1,(113[&rate=6.230492033153298E-4]:4.228684484461E-1,105[&rate=6.230492033153298E-4]:3.954711881723E-1)[&rate=6.230492033153298E-4]:4.083255162825E-2)[&rate=6.230492033153298E-4]:1.863273753926E-1)[&rate=6.230492033153298E-4]:1.199444774935E-1)[&rate=6.230492033153298E-4]:3.151296663012E-1)[&rate=6.230492033153298E-4]:4.066404792477E-1)[&rate=6.230492033153298E-4]:3.250676724847E-2,((((88[&rate=6.230492033153298E-4]:1.774982253576E-1,89[&rate=6.230492033153298E-4]:1.911968554946E-1)[&rate=6.230492033153298E-4]:1.2458147644E-1,(((85[&rate=6.230492033153298E-4]:1.385281089505E-1,(83[&rate=6.230492033153298E-4]:1.181396001101E-1,(86[&rate=6.230492033153298E-4]:9.85301634108E-2,(93[&rate=6.230492033153298E-4]:2.851569891637E-2,84[&rate=6.230492033153298E-4]:1.481706877936E-2)[&rate=6.230492033153298E-4]:8.371309463145E-2)[&rate=6.230492033153298E-4]:1.960943669935E-2)[&rate=6.230492033153298E-4]:2.038850884034E-2)[&rate=6.230492033153298E-4]:6.011462638412E-2,87[&rate=6.230492033153298E-4]:1.986427353346E-1)[&rate=6.230492033153298E-4]:4.726204128567E-2,((91[&rate=6.230492033153298E-4]:9.971226621984E-2,90[&rate=6.230492033153298E-4]:9.971226621984E-2)[&rate=6.230492033153298E-4]:7.78289043802E-2,92[&rate=6.230492033153298E-4]:1.775411706E-1)[&rate=6.230492033153298E-4]:8.206223615725E-2)[&rate=6.230492033153298E-4]:5.617492517735E-2)[&rate=6.230492033153298E-4]:9.972066390562E-1,3[&rate=6.230492033153298E-4]:7.595603134566E-1)[&rate=6.230492033153298E-4]:3.261223690098E-2,((6[&rate=6.230492033153298E-4]:4.684024979587E-1,(10[&rate=6.230492033153298E-4]:3.246832961372E-1,15[&rate=6.230492033153298E-4]:3.630394605206E-1)[&rate=6.230492033153298E-4]:1.601575579859E-1)[&rate=6.230492033153298E-4]:1.001862109456E-2,18[&rate=6.230492033153298E-4]:5.414348176834E-1)[&rate=6.230492033153298E-4]:3.658062258248E-1)[&rate=6.230492033153298E-4]:6.553648866333E-1)[&rate=6.230492033153298E-4]:1.633659316321E-1,101[&rate=6.230492033153298E-4]:6.081636425954E-1)[&rate=6.230492033153298E-4]:7.340286106191E-1)[&rate=6.230492033153298E-4]:1.365042555311E-1)[&rate=6.230492033153298E-4]:2.025981343178E-2)[&rate=6.230492033153298E-4]:8.055871984257E-3)[&rate=6.230492033153298E-4]:1.473133086901E-1,(((94[&rate=6.230492033153298E-4]:3.182382369887E-1,100[&rate=6.230492033153298E-4]:3.182382369887E-1)[&rate=6.230492033153298E-4]:1.0991446805E-1,95[&rate=6.230492033153298E-4]:5.128521585908E-1)[&rate=6.230492033153298E-4]:2.155186166991E-1,98[&rate=6.230492033153298E-4]:7.174418135411E-1)[&rate=6.230492033153298E-4]:9.213483086305E-2)[&rate=6.230492033153298E-4]:2.65630481245E-1,38[&rate=6.230492033153298E-4]:8.784858141738E-1)[&rate=6.230492033153298E-4]:1.943928976454E-1,((36[&rate=6.230492033153298E-4]:3.515744276175E-1,((((44[&rate=6.230492033153298E-4]:5.695397963467E-1,47[&rate=6.230492033153298E-4]:5.75004277221E-1)[&rate=6.230492033153298E-4]:8.335608839685E-2,45[&rate=6.230492033153298E-4]:6.501636443065E-1)[&rate=6.230492033153298E-4]:5.542907485288E-2,(((43[&rate=6.230492033153298E-4]:3.263848821039E-1,46[&rate=6.230492033153298E-4]:3.263848821039E-1)[&rate=6.230492033153298E-4]:4.103735969383E-2,(42[&rate=6.230492033153298E-4]:2.397973727842E-1,(41[&rate=6.230492033153298E-4]:2.15655931862E-1,48[&rate=6.230492033153298E-4]:2.593717788565E-1)[&rate=6.230492033153298E-4]:1.867696004788E-2)[&rate=6.230492033153298E-4]:7.844454114486E-2)[&rate=6.230492033153298E-4]:2.431137403464E-1,((49[&rate=6.230492033153298E-4]:3.855554978585E-1,50[&rate=6.230492033153298E-4]:3.855554978585E-1)[&rate=6.230492033153298E-4]:1.660334508698E-1,51[&rate=6.230492033153298E-4]:5.570534296025E-1)[&rate=6.230492033153298E-4]:2.616014817016E-2)[&rate=6.230492033153298E-4]:1.032534583265E-1)[&rate=6.230492033153298E-4]:1.718247218652E-1,((((129[&rate=6.230492033153298E-4]:2.453526547872E-1,132[&rate=6.230492033153298E-4]:2.480923808145E-1)[&rate=6.230492033153298E-4]:6.2869962713E-2,(130[&rate=6.230492033153298E-4]:2.111152331742E-1,131[&rate=6.230492033153298E-4]:2.138549592016E-1)[&rate=6.230492033153298E-4]:9.710738432594E-2)[&rate=6.230492033153298E-4]:1.681973625203E-1,(118[&rate=6.230492033153298E-4]:4.066393201543E-1,69[&rate=6.230492033153298E-4]:4.175982242639E-1)[&rate=6.230492033153298E-4]:2.067669612361E-1)[&rate=6.230492033153298E-4]:9.212357466519E-1,(((65[&rate=6.230492033153298E-4]:1.606078124817E-1,(60[&rate=6.230492033153298E-4]:5.453472745111E-2,(62[&rate=6.230492033153298E-4]:2.426686767756E-1,64[&rate=6.230492033153298E-4]:2.015727863646E-1)[&rate=6.230492033153298E-4]:3.646872593215E-3)[&rate=6.230492033153298E-4]:1.060730850306E-1)[&rate=6.230492033153298E-4]:1.42417958187E-1,(63[&rate=6.230492033153298E-4]:1.505490700432E-2,61[&rate=6.230492033153298E-4]:5.615079741536E-2)[&rate=6.230492033153298E-4]:4.386557951711E-1)[&rate=6.230492033153298E-4]:1.028588475817E0,128[&rate=6.230492033153298E-4]:1.383669041006E0)[&rate=6.230492033153298E-4]:1.124695963916E-2)[&rate=6.230492033153298E-4]:2.558976526708E-1)[&rate=6.230492033153298E-4]:1.829525551236E-1)[&rate=6.230492033153298E-4]:5.055764995755E-2,((127[&rate=6.230492033153298E-4]:2.137812858222E0,121[&rate=6.230492033153298E-4]:1.696716967812E0)[&rate=6.230492033153298E-4]:4.486984837715E-1,35[&rate=6.230492033153298E-4]:1.938805432281E-2)[&rate=6.230492033153298E-4]:3.361686807865E-1)[&rate=6.230492033153298E-4]:1.149565301944E-1)[&rate=6.230492033153298E-4]:8.918252140794E-2)[&rate=6.230492033153298E-4]:1.414795448515E-1,((66[&rate=6.230492033153298E-4]:2.124869145862E-1,((120[&rate=6.230492033153298E-4]:1.482421839481E0,(126[&rate=6.230492033153298E-4]:7.601753198806E-1,119[&rate=6.230492033153298E-4]:1.545877842524E0)[&rate=6.230492033153298E-4]:3.243440791555E-2)[&rate=6.230492033153298E-4]:5.783808508382E-2,((138[&rate=6.230492033153298E-4]:2.212544744037E-1,136[&rate=6.230492033153298E-4]:8.974762508849E-2)[&rate=6.230492033153298E-4]:4.553630317339E-1,135[&rate=6.230492033153298E-4]:4.766175061376E-1)[&rate=6.230492033153298E-4]:8.115876239068E-1)[&rate=6.230492033153298E-4]:6.092132913912E-1)[&rate=6.230492033153298E-4]:2.55735788745E-1,(67[&rate=6.230492033153298E-4]:3.009653035751E-1,(122[&rate=6.230492033153298E-4]:2.458072042467E-1,(123[&rate=6.230492033153298E-4]:1.774721557839E-2,124[&rate=6.230492033153298E-4]:1.501497514126E-2)[&rate=6.230492033153298E-4]:2.280599886683E-1)[&rate=6.230492033153298E-4]:5.56430649669E-1)[&rate=6.230492033153298E-4]:1.672573997561E-1)[&rate=6.230492033153298E-4]:2.32952628232E-1)[&rate=6.230492033153298E-4]:1.728313912804E-1)[&rate=6.230492033153298E-4]:9.580266688887E-3)[&rate=6.230492033153298E-4]:1.958299741035E-2,32[&rate=6.230492033153298E-4]:1.82384800936E-2);
tree STATE_6120000 [&joint=-20988.273347358543,lnP=-20988.273347358543] = [&R] (((34[&rate=5.55306613649138E-4]:7.09169880967E-3,((66[&rate=5.55306613649138E-4]:4.48040022654E-1,(((119[&rate=5.55306613649138E-4]:1.115568991016E0,(120[&rate=5.55306613649138E-4]:7.852537530551E-1,((138[&rate=5.55306613649138E-4]:1.496808344855E-1,136[&rate=5.55306613649138E-4]:1.817398517026E-2)[&rate=5.55306613649138E-4]:5.217365940227E-1,135[&rate=5.55306613649138E-4]:4.714174285081E-1)[&rate=5.55306613649138E-4]:6.178153002649E-2)[&rate=5.55306613649138E-4]:2.34424827002E-1)[&rate=5.55306613649138E-4]:7.53398831198E-1,126[&rate=5.55306613649138E-4]:1.08326529957E0)[&rate=5.55306613649138E-4]:5.995503312004E-1,(67[&rate=5.55306613649138E-4]:3.507289319266E-1,((123[&rate=5.55306613649138E-4]:2.352291024781E-1,124[&rate=5.55306613649138E-4]:2.32496862041E-1)[&rate=5.55306613649138E-4]:1.16556917698E-1,122[&rate=5.55306613649138E-4]:3.517860201761E-1)[&rate=5.55306613649138E-4]:5.002154620912E-1)[&rate=5.55306613649138E-4]:8.491250915897E-2)[&rate=5.55306613649138E-4]:1.239858156845E-2)[&rate=5.55306613649138E-4]:3.053185010745E-1,(((125[&rate=5.55306613649138E-4]:9.814578389164E-1,((((52[&rate=5.55306613649138E-4]:4.933791670406E-1,(((12[&rate=5.55306613649138E-4]:2.361049215049E-1,5[&rate=5.55306613649138E-4]:1.977487571215E-1)[&rate=5.55306613649138E-4]:2.627057331699E-1,29[&rate=5.55306613649138E-4]:6.056599697434E-1)[&rate=5.55306613649138E-4]:2.772610083826E-1,103[&rate=5.55306613649138E-4]:6.500442657971E-1)[&rate=5.55306613649138E-4]:1.507628635804E0)[&rate=5.55306613649138E-4]:1.566340217545E-1,((77[&rate=5.55306613649138E-4]:5.55620692448E-1,(((((71[&rate=5.55306613649138E-4]:5.437743256997E-3,79[&rate=5.55306613649138E-4]:3.283500353103E-2)[&rate=5.55306613649138E-4]:2.657244669981E-1,82[&rate=5.55306613649138E-4]:3.067786486112E-1)[&rate=5.55306613649138E-4]:1.961497871584E-2,(72[&rate=5.55306613649138E-4]:6.77592315326E-2,78[&rate=5.55306613649138E-4]:8.967703975191E-2)[&rate=5.55306613649138E-4]:2.284974094931E-1)[&rate=5.55306613649138E-4]:5.351110446088E-2,(80[&rate=5.55306613649138E-4]:1.855527464869E-1,81[&rate=5.55306613649138E-4]:1.855527464869E-1)[&rate=5.55306613649138E-4]:1.779136291367E-1)[&rate=5.55306613649138E-4]:1.495224019915E-2,73[&rate=5.55306613649138E-4]:4.277336843158E-1)[&rate=5.55306613649138E-4]:1.333664601869E-1)[&rate=5.55306613649138E-4]:1.562631149696E-1,(((74[&rate=5.55306613649138E-4]:3.600538291478E-1,70[&rate=5.55306613649138E-4]:3.216976647643E-1)[&rate=5.55306613649138E-4]:1.933084845777E-2,76[&rate=5.55306613649138E-4]:3.793846776056E-1)[&rate=5.55306613649138E-4]:1.206153890823E-1,75[&rate=5.55306613649138E-4]:5.000000666879E-1)[&rate=5.55306613649138E-4]:2.173631927844E-1)[&rate=5.55306613649138E-4]:6.709162666235E-1)[&rate=5.55306613649138E-4]:1.41300820145E-1,53[&rate=5.55306613649138E-4]:7.831172876287E-1)[&rate=5.55306613649138E-4]:8.43800240818E-2,((137[&rate=5.55306613649138E-4]:4.033958292634E-1,134[&rate=5.55306613649138E-4]:3.321629525512E-1)[&rate=5.55306613649138E-4]:2.530423161924E-1,133[&rate=5.55306613649138E-4]:6.153422550448E-1)[&rate=5.55306613649138E-4]:1.034234553634E0)[&rate=5.55306613649138E-4]:3.243430408671E-1)[&rate=5.55306613649138E-4]:7.489018491247E-2,(68[&rate=5.55306613649138E-4]:4.983593205338E-1,((59[&rate=5.55306613649138E-4]:2.973602053737E-1,(58[&rate=5.55306613649138E-4]:2.950065525056E-1,((37[&rate=5.55306613649138E-4]:9.827452047717E-2,54[&rate=5.55306613649138E-4]:2.177178823673E-2)[&rate=5.55306613649138E-4]:2.068550632276E-1,(56[&rate=5.55306613649138E-4]:1.497899199561E-1,55[&rate=5.55306613649138E-4]:1.497899199561E-1)[&rate=5.55306613649138E-4]:1.088915763169E-1)[&rate=5.55306613649138E-4]:9.00265186096E-3)[&rate=5.55306613649138E-4]:2.147933592813E-2)[&rate=5.55306613649138E-4]:1.719873603304E-1,57[&rate=5.55306613649138E-4]:4.720798061411E-1)[&rate=5.55306613649138E-4]:7.819208269869E-2)[&rate=5.55306613649138E-4]:3.913220366284E-1)[&rate=5.55306613649138E-4]:3.192731784358E-1,((((98[&rate=5.55306613649138E-4]:8.599078276946E-1,((40[&rate=5.55306613649138E-4]:5.6630585445E-1,(96[&rate=5.55306613649138E-4]:6.341862899147E-1,99[&rate=5.55306613649138E-4]:6.697054155976E-1)[&rate=5.55306613649138E-4]:4.687366289598E-2)[&rate=5.55306613649138E-4]:1.296896879076E-1,((94[&rate=5.55306613649138E-4]:9.190183476301E-2,100[&rate=5.55306613649138E-4]:9.190183476301E-2)[&rate=5.55306613649138E-4]:2.08887380472E-1,95[&rate=5.55306613649138E-4]:3.85488668787E-1)[&rate=5.55306613649138E-4]:4.498511358656E-1)[&rate=5.55306613649138E-4]:3.549698479068E-2)[&rate=5.55306613649138E-4]:6.656761112537E-2,(97[&rate=5.55306613649138E-4]:6.902172705297E-1,(((146[&rate=5.55306613649138E-4]:5.692172726911E-1,(((26[&rate=5.55306613649138E-4]:7.615330909942E-1,(7[&rate=5.55306613649138E-4]:3.349022058826E-1,8[&rate=5.55306613649138E-4]:3.349022058826E-1)[&rate=5.55306613649138E-4]:3.197815700431E-1)[&rate=5.55306613649138E-4]:2.601661923413E-1,(((22[&rate=5.55306613649138E-4]:4.65894583663E-1,27[&rate=5.55306613649138E-4]:4.823329398274E-1)[&rate=5.55306613649138E-4]:3.538622469484E-1,2[&rate=5.55306613649138E-4]:6.471540908854E-1)[&rate=5.55306613649138E-4]:4.549542551724E-2,31[&rate=5.55306613649138E-4]:9.200467766767E-1)[&rate=5.55306613649138E-4]:1.454881230972E-1)[&rate=5.55306613649138E-4]:1.517987680766E0,39[&rate=5.55306613649138E-4]:3.993995174367E-1)[&rate=5.55306613649138E-4]:4.959917601941E-2)[&rate=5.55306613649138E-4]:2.511664293815E-1,16[&rate=5.55306613649138E-4]:2.785658048955E0)[&rate=5.55306613649138E-4]:3.781533763496E-2,(147[&rate=5.55306613649138E-4]:7.406659687965E-1,((((((144[&rate=5.55306613649138E-4]:5.394349454636E-1,141[&rate=5.55306613649138E-4]:5.421746714909E-1)[&rate=5.55306613649138E-4]:8.218364326945E-2,145[&rate=5.55306613649138E-4]:6.270980407879E-1)[&rate=5.55306613649138E-4]:1.339112652543E-1,142[&rate=5.55306613649138E-4]:7.610093060423E-1)[&rate=5.55306613649138E-4]:7.77283370635E-1,(((((115[&rate=5.55306613649138E-4]:6.791145138509E-1,(108[&rate=5.55306613649138E-4]:5.006595266313E-1,((107[&rate=5.55306613649138E-4]:3.703553040607E-1,114[&rate=5.55306613649138E-4]:3.100813314579E-1)[&rate=5.55306613649138E-4]:1.144774323901E-1,109[&rate=5.55306613649138E-4]:5.040108186424E-1)[&rate=5.55306613649138E-4]:1.856651620796E-2)[&rate=5.55306613649138E-4]:2.35989233795E-1)[&rate=5.55306613649138E-4]:1.521737194145E-2,(13[&rate=5.55306613649138E-4]:5.156231176374E-1,19[&rate=5.55306613649138E-4]:5.539792820211E-1)[&rate=5.55306613649138E-4]:2.609005489768E-1)[&rate=5.55306613649138E-4]:2.068973369056E-1,(((111[&rate=5.55306613649138E-4]:4.069941676141E-1,((104[&rate=5.55306613649138E-4]:3.330303892536E-2,106[&rate=5.55306613649138E-4]:3.330303892536E-2)[&rate=5.55306613649138E-4]:2.350113688076E-1,139[&rate=5.55306613649138E-4]:4.600952296507E-1)[&rate=5.55306613649138E-4]:1.222414037167E-1)[&rate=5.55306613649138E-4]:1.839465610321E-1,116[&rate=5.55306613649138E-4]:5.14228399879E-1)[&rate=5.55306613649138E-4]:3.843430570165E-1,(148[&rate=5.55306613649138E-4]:3.29266493508E-1,143[&rate=5.55306613649138E-4]:3.265267674807E-1)[&rate=5.55306613649138E-4]:6.076611277712E-1)[&rate=5.55306613649138E-4]:2.657765802424E-3)[&rate=5.55306613649138E-4]:2.51565724017E-1,((9[&rate=5.55306613649138E-4]:4.854171348315E-1,(113[&rate=5.55306613649138E-4]:4.910322126207E-1,((30[&rate=5.55306613649138E-4]:3.746890236232E-1,4[&rate=5.55306613649138E-4]:2.020862838972E-1)[&rate=5.55306613649138E-4]:2.18505945489E-1,112[&rate=5.55306613649138E-4]:4.781264759614E-1)[&rate=5.55306613649138E-4]:1.290573665925E-2)[&rate=5.55306613649138E-4]:2.604100292865E-3)[&rate=5.55306613649138E-4]:5.174159317151E-1,((14[&rate=5.55306613649138E-4]:5.988732690012E-1,17[&rate=5.55306613649138E-4]:6.372294333848E-1)[&rate=5.55306613649138E-4]:3.004546237971E-1,(110[&rate=5.55306613649138E-4]:5.616533381313E-1,(105[&rate=5.55306613649138E-4]:3.905437709623E-1,117[&rate=5.55306613649138E-4]:4.206807572637E-1)[&rate=5.55306613649138E-4]:1.491917589499E-1)[&rate=5.55306613649138E-4]:3.321951026123E-1)[&rate=5.55306613649138E-4]:1.117243518303E-1)[&rate=5.55306613649138E-4]:2.239344829082E-1)[&rate=5.55306613649138E-4]:6.865005432157E-2,(102[&rate=5.55306613649138E-4]:1.141210445748E-1,((((20[&rate=5.55306613649138E-4]:3.428651384705E-1,25[&rate=5.55306613649138E-4]:3.620432206622E-1)[&rate=5.55306613649138E-4]:1.333103140193E-1,23[&rate=5.55306613649138E-4]:4.843946305719E-1)[&rate=5.55306613649138E-4]:3.313802112549E-1,(11[&rate=5.55306613649138E-4]:5.720354510044E-1,140[&rate=5.55306613649138E-4]:5.528573688126E-1)[&rate=5.55306613649138E-4]:1.588078839732E-1)[&rate=5.55306613649138E-4]:3.213805086829E-1,(((21[&rate=5.55306613649138E-4]:5.372392436242E-1,28[&rate=5.55306613649138E-4]:5.618967778707E-1)[&rate=5.55306613649138E-4]:2.491688509113E-1,1[&rate=5.55306613649138E-4]:2.476425891909E-2)[&rate=5.55306613649138E-4]:1.517930701755E-1,24[&rate=5.55306613649138E-4]:9.573792469028E-1)[&rate=5.55306613649138E-4]:1.907350077165E-1)[&rate=5.55306613649138E-4]:1.276506255718E-1)[&rate=5.55306613649138E-4]:1.15543134544E-1)[&rate=5.55306613649138E-4]:6.205315509269E-2)[&rate=5.55306613649138E-4]:2.00576274474E-1,((3[&rate=5.55306613649138E-4]:5.058110999972E-1,((((84[&rate=5.55306613649138E-4]:4.42646410529E-2,((93[&rate=5.55306613649138E-4]:4.291632183688E-2,83[&rate=5.55306613649138E-4]:2.921769169987E-2)[&rate=5.55306613649138E-4]:1.16245247401E-2,85[&rate=5.55306613649138E-4]:4.084221643996E-2)[&rate=5.55306613649138E-4]:3.422424612935E-3)[&rate=5.55306613649138E-4]:3.990112961731E-2,86[&rate=5.55306613649138E-4]:8.416577067021E-2)[&rate=5.55306613649138E-4]:1.091761208869E-1,((91[&rate=5.55306613649138E-4]:3.012403493513E-2,90[&rate=5.55306613649138E-4]:3.012403493513E-2)[&rate=5.55306613649138E-4]:7.007582459181E-2,92[&rate=5.55306613649138E-4]:1.001998595269E-1)[&rate=5.55306613649138E-4]:1.068406621672E-1)[&rate=5.55306613649138E-4]:1.062881008857E-1,(87[&rate=5.55306613649138E-4]:2.47705851617E-1,(88[&rate=5.55306613649138E-4]:1.152273331568E-1,89[&rate=5.55306613649138E-4]:1.289259632938E-1)[&rate=5.55306613649138E-4]:1.324785184603E-1)[&rate=5.55306613649138E-4]:5.192414082584E-2)[&rate=5.55306613649138E-4]:7.459071349514E-1)[&rate=5.55306613649138E-4]:4.482262178454E-1,((10[&rate=5.55306613649138E-4]:3.790615336573E-1,15[&rate=5.55306613649138E-4]:4.174176980407E-1)[&rate=5.55306613649138E-4]:4.209072311893E-1,(18[&rate=5.55306613649138E-4]:8.19482514916E-1,6[&rate=5.55306613649138E-4]:7.564688162858E-1)[&rate=5.55306613649138E-4]:2.706159239638E-2)[&rate=5.55306613649138E-4]:2.225617036808E-1)[&rate=5.55306613649138E-4]:5.355165648156E-1)[&rate=5.55306613649138E-4]:7.291239839846E-1,101[&rate=5.55306613649138E-4]:1.215938140615E0)[&rate=5.55306613649138E-4]:4.405149379947E-1)[&rate=5.55306613649138E-4]:5.469154085648E-2)[&rate=5.55306613649138E-4]:2.327506142319E-2)[&rate=5.55306613649138E-4]:3.680461637786E-2)[&rate=5.55306613649138E-4]:1.955675263026E-1,38[&rate=5.55306613649138E-4]:9.253216536473E-1)[&rate=5.55306613649138E-4]:2.353671866952E-1,((((127[&rate=5.55306613649138E-4]:2.411044293506E0,121[&rate=5.55306613649138E-4]:1.969948403095E0)[&rate=5.55306613649138E-4]:2.410366188516E-1,35[&rate=5.55306613649138E-4]:8.495762468676E-2)[&rate=5.55306613649138E-4]:6.086919743657E-2,36[&rate=5.55306613649138E-4]:1.924021645891E-1)[&rate=5.55306613649138E-4]:1.034101951645E-1,((45[&rate=5.55306613649138E-4]:7.393851097567E-1,(((43[&rate=5.55306613649138E-4]:5.110916259419E-1,(41[&rate=5.55306613649138E-4]:4.217669609457E-1,(48[&rate=5.55306613649138E-4]:2.622280259654E-1,42[&rate=5.55306613649138E-4]:2.239766598451E-1)[&rate=5.55306613649138E-4]:2.032547819748E-1)[&rate=5.55306613649138E-4]:3.467985625323E-2)[&rate=5.55306613649138E-4]:9.537740810958E-2,46[&rate=5.55306613649138E-4]:6.064690340515E-1)[&rate=5.55306613649138E-4]:6.142906870399E-2,((44[&rate=5.55306613649138E-4]:4.462323606535E-1,((49[&rate=5.55306613649138E-4]:2.457840026919E-1,50[&rate=5.55306613649138E-4]:2.457840026919E-1)[&rate=5.55306613649138E-4]:1.54793726258E-1,47[&rate=5.55306613649138E-4]:4.333646141957E-1)[&rate=5.55306613649138E-4]:1.833222733212E-2)[&rate=5.55306613649138E-4]:2.100813267563E-1,51[&rate=5.55306613649138E-4]:6.344557639126E-1)[&rate=5.55306613649138E-4]:6.119934471373E-3)[&rate=5.55306613649138E-4]:7.968372831265E-2)[&rate=5.55306613649138E-4]:1.32754776836E-1,(128[&rate=5.55306613649138E-4]:1.223733247735E0,(((((132[&rate=5.55306613649138E-4]:1.470681680595E-1,(130[&rate=5.55306613649138E-4]:9.419386881887E-2,131[&rate=5.55306613649138E-4]:9.693359484622E-2)[&rate=5.55306613649138E-4]:5.01345732133E-2)[&rate=5.55306613649138E-4]:7.023021330896E-2,129[&rate=5.55306613649138E-4]:2.145586553411E-1)[&rate=5.55306613649138E-4]:3.27322554759E-1,69[&rate=5.55306613649138E-4]:6.898264155797E-1)[&rate=5.55306613649138E-4]:4.627235841307E-2,118[&rate=5.55306613649138E-4]:7.251398698831E-1)[&rate=5.55306613649138E-4]:4.169694724593E-1,((65[&rate=5.55306613649138E-4]:2.028781747407E-1,(60[&rate=5.55306613649138E-4]:1.343974160357E-1,(62[&rate=5.55306613649138E-4]:1.435314406549E-1,64[&rate=5.55306613649138E-4]:1.024355502438E-1)[&rate=5.55306613649138E-4]:1.826467972986E-1)[&rate=5.55306613649138E-4]:6.848075870493E-2)[&rate=5.55306613649138E-4]:3.05474484015E-1,(63[&rate=5.55306613649138E-4]:1.402201402685E-1,61[&rate=5.55306613649138E-4]:1.813160306795E-1)[&rate=5.55306613649138E-4]:5.188174499939E-1)[&rate=5.55306613649138E-4]:4.41975861669E-1)[&rate=5.55306613649138E-4]:2.213499327894E-1)[&rate=5.55306613649138E-4]:4.218028511496E-1)[&rate=5.55306613649138E-4]:1.324680416915E-1)[&rate=5.55306613649138E-4]:3.090863765391E-1)[&rate=5.55306613649138E-4]:1.029105039987E-1)[&rate=5.55306613649138E-4]:9.212462590285E-2)[&rate=5.55306613649138E-4]:1.167468737113E-1)[&rate=5.55306613649138E-4]:1.235083598177E-2,33[&rate=5.55306613649138E-4]:3.004178627067E-3)[&rate=5.55306613649138E-4]:2.6586235881E-3,32[&rate=5.55306613649138E-4]:1.833501604516E-4);
tree STATE_6130000 [&joint=-20980.98628153901,lnP=-20980.98628153901] = [&R] (((((((((40[&rate=5.429665238099615E-4]:5.525561149573E-1,(99[&rate=5.429665238099615E-4]:4.569017121402E-1,96[&rate=5.429665238099615E-4]:4.213825864573E-1)[&rate=5.429665238099615E-4]:2.459276268606E-1)[&rate=5.429665238099615E-4]:1.118570291336E-1,((97[&rate=5.429665238099615E-4]:5.714015017235E-1,146[&rate=5.429665238099615E-4]:7.626583323246E-1)[&rate=5.429665238099615E-4]:5.262219362184E-3,(((98[&rate=5.429665238099615E-4]:6.662360549784E-1,(16[&rate=5.429665238099615E-4]:2.605057887386E0,(((((((((148[&rate=5.429665238099615E-4]:2.710403695032E-1,143[&rate=5.429665238099615E-4]:2.683006434758E-1)[&rate=5.429665238099615E-4]:4.515957713195E-1,(139[&rate=5.429665238099615E-4]:8.028300186761E-1,((104[&rate=5.429665238099615E-4]:1.391478256475E-1,111[&rate=5.429665238099615E-4]:1.555861818119E-1)[&rate=5.429665238099615E-4]:3.193718280043E-1,106[&rate=5.429665238099615E-4]:4.585196536518E-1)[&rate=5.429665238099615E-4]:1.525295431066E-1)[&rate=5.429665238099615E-4]:1.335047522834E-1)[&rate=5.429665238099615E-4]:1.245717795495E-2,116[&rate=5.429665238099615E-4]:6.967371543939E-1)[&rate=5.429665238099615E-4]:1.060215287199E-1,(((13[&rate=5.429665238099615E-4]:4.717885942297E-1,19[&rate=5.429665238099615E-4]:5.101447586134E-1)[&rate=5.429665238099615E-4]:1.534299960217E-1,115[&rate=5.429665238099615E-4]:5.430268094296E-1)[&rate=5.429665238099615E-4]:1.530008946101E-1,((114[&rate=5.429665238099615E-4]:3.386267966873E-1,(107[&rate=5.429665238099615E-4]:3.250386455989E-1,109[&rate=5.429665238099615E-4]:3.442167277907E-1)[&rate=5.429665238099615E-4]:7.386212369115E-2)[&rate=5.429665238099615E-4]:2.17503492903E-1,108[&rate=5.429665238099615E-4]:6.136645361658E-1)[&rate=5.429665238099615E-4]:1.398974144493E-1)[&rate=5.429665238099615E-4]:1.067309790741E-1)[&rate=5.429665238099615E-4]:2.795450131189E-1,(((((14[&rate=5.429665238099615E-4]:5.818393161725E-1,17[&rate=5.429665238099615E-4]:6.201954805562E-1)[&rate=5.429665238099615E-4]:8.517742231613E-2,9[&rate=5.429665238099615E-4]:6.587975604066E-1)[&rate=5.429665238099615E-4]:7.657299493227E-2,(113[&rate=5.429665238099615E-4]:5.611531361248E-1,(30[&rate=5.429665238099615E-4]:4.655191522119E-1,4[&rate=5.429665238099615E-4]:2.929164124859E-1)[&rate=5.429665238099615E-4]:2.107024770638E-1)[&rate=5.429665238099615E-4]:1.824365972961E-1)[&rate=5.429665238099615E-4]:1.12869752348E-2,112[&rate=5.429665238099615E-4]:7.548767086557E-1)[&rate=5.429665238099615E-4]:1.079707918492E-1,(117[&rate=5.429665238099615E-4]:7.131063825142E-1,(110[&rate=5.429665238099615E-4]:5.370199211895E-1,105[&rate=5.429665238099615E-4]:5.151021129705E-1)[&rate=5.429665238099615E-4]:1.678672832424E-1)[&rate=5.429665238099615E-4]:1.524808440183E-1)[&rate=5.429665238099615E-4]:3.016479765497E-1)[&rate=5.429665238099615E-4]:2.271419462898E-2,(((145[&rate=5.429665238099615E-4]:9.766687176823E-2,144[&rate=5.429665238099615E-4]:9.218741971329E-2)[&rate=5.429665238099615E-4]:5.27310423681E-2,141[&rate=5.429665238099615E-4]:1.476581881087E-1)[&rate=5.429665238099615E-4]:4.23284757802E-1,142[&rate=5.429665238099615E-4]:5.736826719383E-1)[&rate=5.429665238099615E-4]:7.861297394715E-1)[&rate=5.429665238099615E-4]:2.821053958303E-2,(((((20[&rate=5.429665238099615E-4]:2.626136927153E-1,25[&rate=5.429665238099615E-4]:2.81791774907E-1)[&rate=5.429665238099615E-4]:3.26933732997E-1,23[&rate=5.429665238099615E-4]:5.977666037944E-1)[&rate=5.429665238099615E-4]:1.279493585131E-1,(11[&rate=5.429665238099615E-4]:5.324388113785E-1,140[&rate=5.429665238099615E-4]:5.132607291868E-1)[&rate=5.429665238099615E-4]:1.083456440797E-1)[&rate=5.429665238099615E-4]:2.929407122642E-1,(((21[&rate=5.429665238099615E-4]:5.404893533365E-1,28[&rate=5.429665238099615E-4]:5.65146887583E-1)[&rate=5.429665238099615E-4]:2.946183901348E-1,1[&rate=5.429665238099615E-4]:7.346390785486E-2)[&rate=5.429665238099615E-4]:2.245909351415E-2,24[&rate=5.429665238099615E-4]:8.767449191772E-1)[&rate=5.429665238099615E-4]:1.528706595041E-1)[&rate=5.429665238099615E-4]:1.635958381766E-1,102[&rate=5.429665238099615E-4]:3.156758124157E-2)[&rate=5.429665238099615E-4]:1.098800272855E-1)[&rate=5.429665238099615E-4]:1.12590430597E-1,(((((((83[&rate=5.429665238099615E-4]:4.297141057916E-2,(86[&rate=5.429665238099615E-4]:1.635870241008E-2,84[&rate=5.429665238099615E-4]:1.635870241008E-2)[&rate=5.429665238099615E-4]:2.661270816908E-2)[&rate=5.429665238099615E-4]:3.721029309357E-3,93[&rate=5.429665238099615E-4]:6.039107002553E-2)[&rate=5.429665238099615E-4]:1.542907814777E-1,((91[&rate=5.429665238099615E-4]:1.836953340513E-2,90[&rate=5.429665238099615E-4]:1.836953340513E-2)[&rate=5.429665238099615E-4]:2.880501201878E-2,92[&rate=5.429665238099615E-4]:4.71745454239E-2)[&rate=5.429665238099615E-4]:1.675073060793E-1)[&rate=5.429665238099615E-4]:2.195689681396E-2,(85[&rate=5.429665238099615E-4]:1.360969902511E-1,87[&rate=5.429665238099615E-4]:1.360969902511E-1)[&rate=5.429665238099615E-4]:8.68431279291E-2)[&rate=5.429665238099615E-4]:2.821643847977E-1,(88[&rate=5.429665238099615E-4]:4.844218440745E-3,89[&rate=5.429665238099615E-4]:1.854284857776E-2)[&rate=5.429665238099615E-4]:5.002602845371E-1)[&rate=5.429665238099615E-4]:7.053091369098E-1,(18[&rate=5.429665238099615E-4]:3.5336983349E-1,3[&rate=5.429665238099615E-4]:2.383013403394E-1)[&rate=5.429665238099615E-4]:4.32386272151E-1)[&rate=5.429665238099615E-4]:4.367114297508E-1,((10[&rate=5.429665238099615E-4]:5.381028675682E-1,15[&rate=5.429665238099615E-4]:5.764590319517E-1)[&rate=5.429665238099615E-4]:1.745373926751E-1,6[&rate=5.429665238099615E-4]:6.96201904079E-1)[&rate=5.429665238099615E-4]:4.632519326827E-1)[&rate=5.429665238099615E-4]:1.438992708554E-1)[&rate=5.429665238099615E-4]:4.688162310028E-1,101[&rate=5.429665238099615E-4]:7.173748180719E-1)[&rate=5.429665238099615E-4]:7.753543021911E-1)[&rate=5.429665238099615E-4]:1.825579316288E-2)[&rate=5.429665238099615E-4]:1.86442248748E-2,(147[&rate=5.429665238099615E-4]:5.726777786487E-1,(2[&rate=5.429665238099615E-4]:8.376446375898E-1,((26[&rate=5.429665238099615E-4]:6.579725040751E-1,(7[&rate=5.429665238099615E-4]:2.654077491163E-1,8[&rate=5.429665238099615E-4]:2.654077491163E-1)[&rate=5.429665238099615E-4]:2.857154398902E-1)[&rate=5.429665238099615E-4]:1.012339274246E-1,((22[&rate=5.429665238099615E-4]:4.190638039739E-1,27[&rate=5.429665238099615E-4]:4.355021601383E-1)[&rate=5.429665238099615E-4]:9.330156358145E-2,31[&rate=5.429665238099615E-4]:5.671598881034E-1)[&rate=5.429665238099615E-4]:2.358821598346E-1)[&rate=5.429665238099615E-4]:2.619998499258E-1)[&rate=5.429665238099615E-4]:1.634381894708E0)[&rate=5.429665238099615E-4]:4.116424983854E-2)[&rate=5.429665238099615E-4]:3.682737938303E-3,39[&rate=5.429665238099615E-4]:5.601477172452E-1)[&rate=5.429665238099615E-4]:8.755425520666E-2)[&rate=5.429665238099615E-4]:1.671117163907E-2)[&rate=5.429665238099615E-4]:2.044106731678E-1,((94[&rate=5.429665238099615E-4]:3.550246256563E-1,100[&rate=5.429665238099615E-4]:3.550246256563E-1)[&rate=5.429665238099615E-4]:1.342741883528E-1,95[&rate=5.429665238099615E-4]:5.739982675611E-1)[&rate=5.429665238099615E-4]:4.341698119927E-1)[&rate=5.429665238099615E-4]:1.915242524854E-2,38[&rate=5.429665238099615E-4]:8.196702315782E-1)[&rate=5.429665238099615E-4]:3.447253345849E-1,(((35[&rate=5.429665238099615E-4]:1.75314963207E-1,121[&rate=5.429665238099615E-4]:2.301342360467E0)[&rate=5.429665238099615E-4]:1.691533205361E-1,(127[&rate=5.429665238099615E-4]:2.854882375028E0,36[&rate=5.429665238099615E-4]:3.343344298226E-1)[&rate=5.429665238099615E-4]:5.670919638622E-2)[&rate=5.429665238099615E-4]:1.195574150267E-1,((45[&rate=5.429665238099615E-4]:9.658975584607E-1,((49[&rate=5.429665238099615E-4]:6.490095567114E-1,50[&rate=5.429665238099615E-4]:6.490095567114E-1)[&rate=5.429665238099615E-4]:3.499948485124E-2,(51[&rate=5.429665238099615E-4]:6.661384658813E-1,((46[&rate=5.429665238099615E-4]:5.505012251884E-1,(43[&rate=5.429665238099615E-4]:5.487306479037E-1,(41[&rate=5.429665238099615E-4]:3.588601179158E-1,(48[&rate=5.429665238099615E-4]:3.678143400508E-1,42[&rate=5.429665238099615E-4]:3.295629739306E-1)[&rate=5.429665238099615E-4]:3.476162485941E-2)[&rate=5.429665238099615E-4]:1.35225721245E-1)[&rate=5.429665238099615E-4]:1.770577284705E-3)[&rate=5.429665238099615E-4]:5.133283655049E-2,(47[&rate=5.429665238099615E-4]:3.79281585715E-1,44[&rate=5.429665238099615E-4]:3.738171048408E-1)[&rate=5.429665238099615E-4]:2.225524760239E-1)[&rate=5.429665238099615E-4]:9.16268085139E-2)[&rate=5.429665238099615E-4]:2.333505655563E-2)[&rate=5.429665238099615E-4]:2.572983529636E-1)[&rate=5.429665238099615E-4]:1.618790077468E-1,(((65[&rate=5.429665238099615E-4]:2.043384950691E-1,(62[&rate=5.429665238099615E-4]:3.724378651192E-1,(60[&rate=5.429665238099615E-4]:8.435304604379E-2,64[&rate=5.429665238099615E-4]:2.350379775505E-1)[&rate=5.429665238099615E-4]:9.630399715762E-2)[&rate=5.429665238099615E-4]:2.368145186767E-2)[&rate=5.429665238099615E-4]:1.851792720067E-1,(63[&rate=5.429665238099615E-4]:7.611410230565E-2,61[&rate=5.429665238099615E-4]:1.172099927167E-1)[&rate=5.429665238099615E-4]:4.640885962768E-1)[&rate=5.429665238099615E-4]:1.058803823511E0,(((129[&rate=5.429665238099615E-4]:2.674409774626E-1,(132[&rate=5.429665238099615E-4]:2.449540433535E-1,(131[&rate=5.429665238099615E-4]:2.048323303386E-1,130[&rate=5.429665238099615E-4]:2.020926043112E-1)[&rate=5.429665238099615E-4]:4.012171301491E-2)[&rate=5.429665238099615E-4]:2.52266601365E-2)[&rate=5.429665238099615E-4]:2.504952982384E-1,(118[&rate=5.429665238099615E-4]:5.413342191016E-1,69[&rate=5.429665238099615E-4]:5.522931232112E-1)[&rate=5.429665238099615E-4]:1.135883579693E-1)[&rate=5.429665238099615E-4]:8.439830758924E-1,128[&rate=5.429665238099615E-4]:1.359179625566E0)[&rate=5.429665238099615E-4]:1.411967595408E-1)[&rate=5.429665238099615E-4]:4.007963933919E-1)[&rate=5.429665238099615E-4]:9.162004355877E-2)[&rate=5.429665238099615E-4]:9.800442087784E-2)[&rate=5.429665238099615E-4]:1.757579040583E-1,(((125[&rate=5.429665238099615E-4]:9.087980956271E-1,((((((71[&rate=5.429665238099615E-4]:2.959209034588E-1,73[&rate=5.429665238099615E-4]:3.644140541436E-1)[&rate=5.429665238099615E-4]:3.482455037454E-2,((79[&rate=5.429665238099615E-4]:2.235379189256E-1,(82[&rate=5.429665238099615E-4]:2.293878347893E-1,(72[&rate=5.429665238099615E-4]:6.349999307906E-2,78[&rate=5.429665238099615E-4]:8.541780129837E-2)[&rate=5.429665238099615E-4]:1.357508554089E-1)[&rate=5.429665238099615E-4]:2.369262218286E-3)[&rate=5.429665238099615E-4]:1.294448357762E-1,(80[&rate=5.429665238099615E-4]:4.410622156893E-2,81[&rate=5.429665238099615E-4]:4.410622156893E-2)[&rate=5.429665238099615E-4]:3.006573550505E-1)[&rate=5.429665238099615E-4]:5.159959405588E-3)[&rate=5.429665238099615E-4]:4.126488895168E-3,77[&rate=5.429665238099615E-4]:3.978856413586E-1)[&rate=5.429665238099615E-4]:1.005811776792E-1,(((74[&rate=5.429665238099615E-4]:3.387435089761E-1,70[&rate=5.429665238099615E-4]:3.003873445927E-1)[&rate=5.429665238099615E-4]:2.432260364198E-2,76[&rate=5.429665238099615E-4]:3.630661126181E-1)[&rate=5.429665238099615E-4]:8.683539313252E-2,75[&rate=5.429665238099615E-4]:4.499015057506E-1)[&rate=5.429665238099615E-4]:5.404476534187E-2)[&rate=5.429665238099615E-4]:1.019838270626E0,53[&rate=5.429665238099615E-4]:7.773214831067E-1)[&rate=5.429665238099615E-4]:5.946085834115E-2,((52[&rate=5.429665238099615E-4]:6.395411813389E-1,((137[&rate=5.429665238099615E-4]:4.616986180189E-1,134[&rate=5.429665238099615E-4]:3.904657413067E-1)[&rate=5.429665238099615E-4]:6.976463486547E-2,133[&rate=5.429665238099615E-4]:4.903673624733E-1)[&rate=5.429665238099615E-4]:9.230565945224E-1)[&rate=5.429665238099615E-4]:5.079654842273E-2,(((12[&rate=5.429665238099615E-4]:3.104200358873E-1,5[&rate=5.429665238099615E-4]:2.720638715039E-1)[&rate=5.429665238099615E-4]:1.966653890141E-1,29[&rate=5.429665238099615E-4]:6.139347399699E-1)[&rate=5.429665238099615E-4]:1.700715641949E-1,103[&rate=5.429665238099615E-4]:5.51129591836E-1)[&rate=5.429665238099615E-4]:1.803501872487E0)[&rate=5.429665238099615E-4]:1.546413329976E-1)[&rate=5.429665238099615E-4]:2.823982678405E-1)[&rate=5.429665238099615E-4]:4.156898920727E-1,(68[&rate=5.429665238099615E-4]:5.454830977963E-1,(((56[&rate=5.429665238099615E-4]:1.989736181094E-1,55[&rate=5.429665238099615E-4]:1.989736181094E-1)[&rate=5.429665238099615E-4]:1.602173007182E-1,(58[&rate=5.429665238099615E-4]:3.32490483519E-1,(37[&rate=5.429665238099615E-4]:3.314681534461E-1,(59[&rate=5.429665238099615E-4]:1.970433826943E-1,54[&rate=5.429665238099615E-4]:1.587920165741E-1)[&rate=5.429665238099615E-4]:9.617340463156E-2)[&rate=5.429665238099615E-4]:2.014801313303E-2)[&rate=5.429665238099615E-4]:5.40228396803E-2)[&rate=5.429665238099615E-4]:2.316368571101E-2,57[&rate=5.429665238099615E-4]:3.932835662873E-1)[&rate=5.429665238099615E-4]:2.04112099815E-1)[&rate=5.429665238099615E-4]:6.123382232368E-1)[&rate=5.429665238099615E-4]:6.300911683512E-2,(66[&rate=5.429665238099615E-4]:4.024536584049E-1,(126[&rate=5.429665238099615E-4]:1.627649431532E0,((67[&rate=5.429665238099615E-4]:2.14153166296E-1,((123[&rate=5.429665238099615E-4]:1.525380978285E-1,124[&rate=5.429665238099615E-4]:1.498058573914E-1)[&rate=5.429665238099615E-4]:1.321040708069E-1,122[&rate=5.429665238099615E-4]:2.846421686355E-1)[&rate=5.429665238099615E-4]:4.307835480012E-1)[&rate=5.429665238099615E-4]:1.426365015392E-1,(119[&rate=5.429665238099615E-4]:1.995332367446E0,(120[&rate=5.429665238099615E-4]:1.780665031993E0,((138[&rate=5.429665238099615E-4]:3.390768535629E-1,136[&rate=5.429665238099615E-4]:2.075700042477E-1)[&rate=5.429665238099615E-4]:6.194239130852E-1,135[&rate=5.429665238099615E-4]:7.585007666481E-1)[&rate=5.429665238099615E-4]:7.701094708245E-1)[&rate=5.429665238099615E-4]:1.187769244939E-1)[&rate=5.429665238099615E-4]:3.943340127181E-1)[&rate=5.429665238099615E-4]:2.368557401208E-2)[&rate=5.429665238099615E-4]:2.197841655759E-2)[&rate=5.429665238099615E-4]:2.70656141691E-1)[&rate=5.429665238099615E-4]:6.467822361007E-2)[&rate=5.429665238099615E-4]:1.264656172146E-1,34[&rate=5.429665238099615E-4]:1.239942290453E-3)[&rate=5.429665238099615E-4]:5.085458473844E-2,32[&rate=5.429665238099615E-4]:3.01767188098E-2)[&rate=5.429665238099615E-4]:1.550173228185E-2,33[&rate=5.429665238099615E-4]:5.115790314637E-2);
tree STATE_6140000 [&joint=-21006.99824278306,lnP=-21006.99824278306] = [&R] (((((((((((((2[&rate=5.598281932463511E-4]:7.935274232095E-1,((26[&rate=5.598281932463511E-4]:7.769412977614E-1,(7[&rate=5.598281932463511E-4]:2.467587413642E-1,8[&rate=5.598281932463511E-4]:2.467587413642E-1)[&rate=5.598281932463511E-4]:4.233332413287E-1)[&rate=5.598281932463511E-4]:1.055829803594E-1,(31[&rate=5.598281932463511E-4]:8.201681497189E-1,(22[&rate=5.598281932463511E-4]:4.115023093447E-1,27[&rate=5.598281932463511E-4]:4.27940665509E-1)[&rate=5.598281932463511E-4]:3.538713198262E-1)[&rate=5.598281932463511E-4]:1.061917448403E-1)[&rate=5.598281932463511E-4]:9.456478892437E-2)[&rate=5.598281932463511E-4]:1.611060319613E0,97[&rate=5.598281932463511E-4]:3.768236886272E-1)[&rate=5.598281932463511E-4]:6.606868824702E-3,((((((((((21[&rate=5.598281932463511E-4]:6.494989582185E-1,28[&rate=5.598281932463511E-4]:6.741564924649E-1)[&rate=5.598281932463511E-4]:1.678744483476E-1,1[&rate=5.598281932463511E-4]:5.572957094953E-2)[&rate=5.598281932463511E-4]:1.399297209522E-1,24[&rate=5.598281932463511E-4]:9.764812097099E-1)[&rate=5.598281932463511E-4]:8.174203850539E-2,((11[&rate=5.598281932463511E-4]:6.777290386394E-1,140[&rate=5.598281932463511E-4]:6.585509564477E-1)[&rate=5.598281932463511E-4]:8.956025984619E-2,((20[&rate=5.598281932463511E-4]:5.856138326714E-1,25[&rate=5.598281932463511E-4]:6.047919148631E-1)[&rate=5.598281932463511E-4]:2.299443348592E-1,23[&rate=5.598281932463511E-4]:8.237773456127E-1)[&rate=5.598281932463511E-4]:2.844345972213E-2)[&rate=5.598281932463511E-4]:1.950435387709E-1)[&rate=5.598281932463511E-4]:1.929571965734E-1,102[&rate=5.598281932463511E-4]:8.953660917237E-2)[&rate=5.598281932463511E-4]:1.598417293888E-1,(((141[&rate=5.598281932463511E-4]:5.25004261261E-3,145[&rate=5.598281932463511E-4]:7.989768640194E-3)[&rate=5.598281932463511E-4]:4.443672655368E-1,144[&rate=5.598281932463511E-4]:4.468775821221E-1)[&rate=5.598281932463511E-4]:1.037440182305E-1,142[&rate=5.598281932463511E-4]:5.561010524075E-1)[&rate=5.598281932463511E-4]:9.398526286194E-1)[&rate=5.598281932463511E-4]:1.606989062936E-3,((((116[&rate=5.598281932463511E-4]:6.190967484701E-1,(((111[&rate=5.598281932463511E-4]:4.486704568444E-1,106[&rate=5.598281932463511E-4]:4.3223210068E-1)[&rate=5.598281932463511E-4]:5.435110740526E-2,104[&rate=5.598281932463511E-4]:4.865832080853E-1)[&rate=5.598281932463511E-4]:6.274594712648E-3,139[&rate=5.598281932463511E-4]:6.846386247156E-1)[&rate=5.598281932463511E-4]:1.86512918275E-1)[&rate=5.598281932463511E-4]:3.318663325211E-1,(148[&rate=5.598281932463511E-4]:6.516561468866E-1,143[&rate=5.598281932463511E-4]:6.489164208593E-1)[&rate=5.598281932463511E-4]:3.376630984883E-1)[&rate=5.598281932463511E-4]:6.068736748265E-2,((115[&rate=5.598281932463511E-4]:4.818237504694E-1,(13[&rate=5.598281932463511E-4]:5.203907954046E-1,19[&rate=5.598281932463511E-4]:5.587469597883E-1)[&rate=5.598281932463511E-4]:4.362473588664E-2)[&rate=5.598281932463511E-4]:1.003389108914E-1,((114[&rate=5.598281932463511E-4]:3.523004196718E-1,109[&rate=5.598281932463511E-4]:4.317524744663E-1)[&rate=5.598281932463511E-4]:1.021545391037E-1,(107[&rate=5.598281932463511E-4]:4.564151493674E-1,108[&rate=5.598281932463511E-4]:4.536754233401E-1)[&rate=5.598281932463511E-4]:5.831378201088E-2)[&rate=5.598281932463511E-4]:1.277077025853E-1)[&rate=5.598281932463511E-4]:4.294877871131E-1)[&rate=5.598281932463511E-4]:4.037170187656E-2,((14[&rate=5.598281932463511E-4]:3.813997353504E-1,17[&rate=5.598281932463511E-4]:4.197558997341E-1)[&rate=5.598281932463511E-4]:4.722363414363E-1,(((113[&rate=5.598281932463511E-4]:5.894083123327E-1,9[&rate=5.598281932463511E-4]:5.811891342506E-1)[&rate=5.598281932463511E-4]:4.947840999928E-2,((30[&rate=5.598281932463511E-4]:3.110807021184E-1,4[&rate=5.598281932463511E-4]:1.384779623924E-1)[&rate=5.598281932463511E-4]:4.217568377588E-1,(117[&rate=5.598281932463511E-4]:5.843923636729E-1,112[&rate=5.598281932463511E-4]:5.816526376453E-1)[&rate=5.598281932463511E-4]:3.611640908108E-2)[&rate=5.598281932463511E-4]:2.111767560559E-2)[&rate=5.598281932463511E-4]:2.057131377305E-1,(105[&rate=5.598281932463511E-4]:2.867096943447E-1,110[&rate=5.598281932463511E-4]:3.086275025638E-1)[&rate=5.598281932463511E-4]:5.304929054439E-1)[&rate=5.598281932463511E-4]:9.036216724313E-3)[&rate=5.598281932463511E-4]:2.805778543855E-1)[&rate=5.598281932463511E-4]:1.907439991914E-1)[&rate=5.598281932463511E-4]:7.602153895606E-2,(((87[&rate=5.598281932463511E-4]:1.878214189084E-1,(88[&rate=5.598281932463511E-4]:4.713681414196E-2,89[&rate=5.598281932463511E-4]:6.083544427897E-2)[&rate=5.598281932463511E-4]:1.406846047664E-1)[&rate=5.598281932463511E-4]:1.084030990065E-1,(((83[&rate=5.598281932463511E-4]:1.081178728894E-1,((93[&rate=5.598281932463511E-4]:5.158992564177E-2,86[&rate=5.598281932463511E-4]:3.789129550475E-2)[&rate=5.598281932463511E-4]:6.238968015565E-2,85[&rate=5.598281932463511E-4]:1.002809756604E-1)[&rate=5.598281932463511E-4]:7.836897229015E-3)[&rate=5.598281932463511E-4]:4.80447977855E-3,84[&rate=5.598281932463511E-4]:1.12922352668E-1)[&rate=5.598281932463511E-4]:4.316798798473E-2,((91[&rate=5.598281932463511E-4]:2.302865256819E-2,90[&rate=5.598281932463511E-4]:2.302865256819E-2)[&rate=5.598281932463511E-4]:4.738676093442E-2,92[&rate=5.598281932463511E-4]:7.041541350261E-2)[&rate=5.598281932463511E-4]:9.937355728711E-2)[&rate=5.598281932463511E-4]:1.401341772621E-1)[&rate=5.598281932463511E-4]:1.069665366894E0,((6[&rate=5.598281932463511E-4]:5.376282325665E-1,(18[&rate=5.598281932463511E-4]:4.269929563534E-1,3[&rate=5.598281932463511E-4]:3.119244632028E-1)[&rate=5.598281932463511E-4]:1.736489748433E-1)[&rate=5.598281932463511E-4]:1.338003021114E-2,(10[&rate=5.598281932463511E-4]:2.115273955643E-1,15[&rate=5.598281932463511E-4]:2.498835599477E-1)[&rate=5.598281932463511E-4]:3.559192233778E-1)[&rate=5.598281932463511E-4]:3.272103891543E-1)[&rate=5.598281932463511E-4]:4.981032831413E-1)[&rate=5.598281932463511E-4]:2.946097267437E-1,101[&rate=5.598281932463511E-4]:6.161371412689E-1)[&rate=5.598281932463511E-4]:8.051094688949E-1,39[&rate=5.598281932463511E-4]:4.4808245117E-1)[&rate=5.598281932463511E-4]:6.386357648089E-3)[&rate=5.598281932463511E-4]:2.12539090395E-1,98[&rate=5.598281932463511E-4]:7.954231997594E-1)[&rate=5.598281932463511E-4]:1.428726210133E-1,((40[&rate=5.598281932463511E-4]:5.780823053925E-1,(99[&rate=5.598281932463511E-4]:5.434074515917E-1,96[&rate=5.598281932463511E-4]:5.078883259088E-1)[&rate=5.598281932463511E-4]:1.849480778444E-1)[&rate=5.598281932463511E-4]:4.545153802224E-2,(16[&rate=5.598281932463511E-4]:2.531315042521E0,146[&rate=5.598281932463511E-4]:5.660406956384E-1)[&rate=5.598281932463511E-4]:1.777117270113E-1)[&rate=5.598281932463511E-4]:1.863466768116E-1)[&rate=5.598281932463511E-4]:2.826053962763E-2,(147[&rate=5.598281932463511E-4]:6.897773269424E-1,((94[&rate=5.598281932463511E-4]:6.488172580219E-2,100[&rate=5.598281932463511E-4]:6.488172580219E-2)[&rate=5.598281932463511E-4]:2.042804271532E-1,95[&rate=5.598281932463511E-4]:3.538616065075E-1)[&rate=5.598281932463511E-4]:4.178829335496E-1)[&rate=5.598281932463511E-4]:2.05740782092E-1)[&rate=5.598281932463511E-4]:4.424789414792E-2,38[&rate=5.598281932463511E-4]:8.140829430729E-1)[&rate=5.598281932463511E-4]:3.597520160771E-1,(36[&rate=5.598281932463511E-4]:4.940677651291E-1,((127[&rate=5.598281932463511E-4]:2.945712707379E0,((((49[&rate=5.598281932463511E-4]:2.513906825736E-1,50[&rate=5.598281932463511E-4]:2.513906825736E-1)[&rate=5.598281932463511E-4]:4.067522548639E-1,(((47[&rate=5.598281932463511E-4]:3.168533257692E-1,44[&rate=5.598281932463511E-4]:3.11388844895E-1)[&rate=5.598281932463511E-4]:2.837608236534E-1,51[&rate=5.598281932463511E-4]:5.732917450511E-1)[&rate=5.598281932463511E-4]:1.818290038493E-2,((41[&rate=5.598281932463511E-4]:3.889748060129E-1,(48[&rate=5.598281932463511E-4]:1.81397954916E-1,42[&rate=5.598281932463511E-4]:1.431465887957E-1)[&rate=5.598281932463511E-4]:2.512926980915E-1)[&rate=5.598281932463511E-4]:1.064277116365E-1,(43[&rate=5.598281932463511E-4]:3.652044095182E-1,46[&rate=5.598281932463511E-4]:3.652044095182E-1)[&rate=5.598281932463511E-4]:1.848429168742E-1)[&rate=5.598281932463511E-4]:6.874972341516E-2)[&rate=5.598281932463511E-4]:7.213277287567E-2)[&rate=5.598281932463511E-4]:2.377446426939E-1,45[&rate=5.598281932463511E-4]:9.204777440658E-1)[&rate=5.598281932463511E-4]:2.027140905159E-1,(((((64[&rate=5.598281932463511E-4]:2.958383555169E-1,(62[&rate=5.598281932463511E-4]:3.187095708792E-1,65[&rate=5.598281932463511E-4]:1.269287489614E-1)[&rate=5.598281932463511E-4]:1.822467504882E-2)[&rate=5.598281932463511E-4]:5.971070945868E-2,60[&rate=5.598281932463511E-4]:2.048641334689E-1)[&rate=5.598281932463511E-4]:2.597612498502E-1,(63[&rate=5.598281932463511E-4]:4.427662750805E-2,61[&rate=5.598281932463511E-4]:8.53725179191E-2)[&rate=5.598281932463511E-4]:5.710336873178E-1)[&rate=5.598281932463511E-4]:1.149066928725E0,128[&rate=5.598281932463511E-4]:1.665747106565E0)[&rate=5.598281932463511E-4]:5.229018581088E-3,(69[&rate=5.598281932463511E-4]:6.761438816525E-1,(((132[&rate=5.598281932463511E-4]:8.069970542189E-2,129[&rate=5.598281932463511E-4]:7.795997939453E-2)[&rate=5.598281932463511E-4]:1.537904366549E-1,(131[&rate=5.598281932463511E-4]:1.378757037179E-1,130[&rate=5.598281932463511E-4]:1.351359776905E-1)[&rate=5.598281932463511E-4]:9.661443835895E-2)[&rate=5.598281932463511E-4]:2.516834060388E-1,118[&rate=5.598281932463511E-4]:6.204201234582E-1)[&rate=5.598281932463511E-4]:4.47648540847E-2)[&rate=5.598281932463511E-4]:1.145517175E0)[&rate=5.598281932463511E-4]:2.256119217269E-1)[&rate=5.598281932463511E-4]:1.076849612277E-2)[&rate=5.598281932463511E-4]:8.840497343627E-3,(121[&rate=5.598281932463511E-4]:2.133728717984E0,35[&rate=5.598281932463511E-4]:7.701320724011E-3)[&rate=5.598281932463511E-4]:3.797285963277E-1)[&rate=5.598281932463511E-4]:6.00625056116E-2)[&rate=5.598281932463511E-4]:1.239770899712E-1)[&rate=5.598281932463511E-4]:1.521756669274E-1,(((126[&rate=5.598281932463511E-4]:1.065514114457E0,((138[&rate=5.598281932463511E-4]:3.049617870094E-1,136[&rate=5.598281932463511E-4]:1.734549376942E-1)[&rate=5.598281932463511E-4]:3.747004914862E-1,135[&rate=5.598281932463511E-4]:4.796622784955E-1)[&rate=5.598281932463511E-4]:1.023609153126E0)[&rate=5.598281932463511E-4]:5.318125560972E-1,119[&rate=5.598281932463511E-4]:2.383029193198E0)[&rate=5.598281932463511E-4]:9.346976977693E-2,((67[&rate=5.598281932463511E-4]:1.516670963566E-1,((122[&rate=5.598281932463511E-4]:1.569031962712E-1,123[&rate=5.598281932463511E-4]:1.569031962712E-1)[&rate=5.598281932463511E-4]:1.451846280125E-1,124[&rate=5.598281932463511E-4]:2.993555838466E-1)[&rate=5.598281932463511E-4]:3.508518224135E-1)[&rate=5.598281932463511E-4]:8.173026576566E-2,(120[&rate=5.598281932463511E-4]:2.06666234105E0,66[&rate=5.598281932463511E-4]:1.296760396805E-1)[&rate=5.598281932463511E-4]:1.037213224417E-1)[&rate=5.598281932463511E-4]:2.102248885237E-1)[&rate=5.598281932463511E-4]:2.80022928916E-1)[&rate=5.598281932463511E-4]:1.138528332369E-1,((125[&rate=5.598281932463511E-4]:9.92037966644E-1,((((133[&rate=5.598281932463511E-4]:2.540277262799E-1,137[&rate=5.598281932463511E-4]:2.95123616691E-1)[&rate=5.598281932463511E-4]:1.491089547202E-1,134[&rate=5.598281932463511E-4]:3.729996946989E-1)[&rate=5.598281932463511E-4]:1.09697633814E0,(((((12[&rate=5.598281932463511E-4]:2.642318468886E-1,5[&rate=5.598281932463511E-4]:2.258756825052E-1)[&rate=5.598281932463511E-4]:1.850853372365E-1,29[&rate=5.598281932463511E-4]:5.561664991937E-1)[&rate=5.598281932463511E-4]:1.286886895239E-1,103[&rate=5.598281932463511E-4]:4.519784763887E-1)[&rate=5.598281932463511E-4]:1.64780995022E0,52[&rate=5.598281932463511E-4]:4.354946920479E-1)[&rate=5.598281932463511E-4]:1.90012707748E-1,(((73[&rate=5.598281932463511E-4]:4.148856254259E-1,(((71[&rate=5.598281932463511E-4]:4.706612031885E-2,79[&rate=5.598281932463511E-4]:7.446338059288E-2)[&rate=5.598281932463511E-4]:1.251854573124E-3,82[&rate=5.598281932463511E-4]:8.393441324808E-2)[&rate=5.598281932463511E-4]:1.531270135122E-1,(72[&rate=5.598281932463511E-4]:3.107729966265E-2,78[&rate=5.598281932463511E-4]:5.299510788197E-2)[&rate=5.598281932463511E-4]:1.758471407962E-1)[&rate=5.598281932463511E-4]:1.449474863369E-1)[&rate=5.598281932463511E-4]:1.737418289947E-1,((80[&rate=5.598281932463511E-4]:8.489324722469E-2,81[&rate=5.598281932463511E-4]:8.489324722469E-2)[&rate=5.598281932463511E-4]:3.100207735569E-1,77[&rate=5.598281932463511E-4]:4.3874963722E-1)[&rate=5.598281932463511E-4]:1.443983651459E-1)[&rate=5.598281932463511E-4]:2.041987309688E-1,((70[&rate=5.598281932463511E-4]:5.609227494903E-1,(74[&rate=5.598281932463511E-4]:5.806432429119E-1,76[&rate=5.598281932463511E-4]:5.806432429119E-1)[&rate=5.598281932463511E-4]:1.863567096179E-2)[&rate=5.598281932463511E-4]:4.133361232033E-2,75[&rate=5.598281932463511E-4]:6.406125261941E-1)[&rate=5.598281932463511E-4]:1.522136591953E-1)[&rate=5.598281932463511E-4]:5.709475517073E-1)[&rate=5.598281932463511E-4]:1.007228436872E-1)[&rate=5.598281932463511E-4]:6.78657754085E-2,53[&rate=5.598281932463511E-4]:7.858992975802E-1)[&rate=5.598281932463511E-4]:4.165211827249E-1)[&rate=5.598281932463511E-4]:2.396949018951E-1,(68[&rate=5.598281932463511E-4]:6.82396048419E-1,(((37[&rate=5.598281932463511E-4]:3.748271000693E-1,58[&rate=5.598281932463511E-4]:3.557014170092E-1)[&rate=5.598281932463511E-4]:8.357208209387E-2,((56[&rate=5.598281932463511E-4]:2.555452065494E-1,55[&rate=5.598281932463511E-4]:2.555452065494E-1)[&rate=5.598281932463511E-4]:1.144052419088E-1,(59[&rate=5.598281932463511E-4]:1.727093613488E-1,54[&rate=5.598281932463511E-4]:1.344579952286E-1)[&rate=5.598281932463511E-4]:2.05437808421E-1)[&rate=5.598281932463511E-4]:4.200064627315E-2)[&rate=5.598281932463511E-4]:3.411966483595E-2,57[&rate=5.598281932463511E-4]:4.56999721316E-1)[&rate=5.598281932463511E-4]:2.77308895409E-1)[&rate=5.598281932463511E-4]:3.826701534533E-1)[&rate=5.598281932463511E-4]:3.201524486988E-1)[&rate=5.598281932463511E-4]:3.020294827812E-2,34[&rate=5.598281932463511E-4]:4.68726244695E-3)[&rate=5.598281932463511E-4]:2.899359341861E-2,32[&rate=5.598281932463511E-4]:1.176304764648E-2)[&rate=5.598281932463511E-4]:3.521035631214E-2,33[&rate=5.598281932463511E-4]:5.245285601333E-2);
tree STATE_6150000 [&joint=-21022.251229311434,lnP=-21022.251229311434] = [&R] (((((((((((2[&rate=5.502525492528888E-4]:7.306747058444E-1,(((22[&rate=5.502525492528888E-4]:3.091651023032E-1,27[&rate=5.502525492528888E-4]:3.256034584676E-1)[&rate=5.502525492528888E-4]:2.850003682891E-1,31[&rate=5.502525492528888E-4]:6.489599911404E-1)[&rate=5.502525492528888E-4]:6.407689042529E-2,(26[&rate=5.502525492528888E-4]:5.88410509954E-1,(7[&rate=5.502525492528888E-4]:1.661791700822E-1,8[&rate=5.502525492528888E-4]:1.661791700822E-1)[&rate=5.502525492528888E-4]:3.153820248032E-1)[&rate=5.502525492528888E-4]:8.079075517329E-2)[&rate=5.502525492528888E-4]:2.450350845528E-1)[&rate=5.502525492528888E-4]:1.846263539113E0,(147[&rate=5.502525492528888E-4]:6.12670680472E-1,(16[&rate=5.502525492528888E-4]:2.625270750158E0,(97[&rate=5.502525492528888E-4]:3.856595899569E-1,98[&rate=5.502525492528888E-4]:5.851131418694E-1)[&rate=5.502525492528888E-4]:8.307998271806E-2)[&rate=5.502525492528888E-4]:1.551580725049E-2)[&rate=5.502525492528888E-4]:6.491881083618E-2)[&rate=5.502525492528888E-4]:1.359863347294E-1,146[&rate=5.502525492528888E-4]:8.764173560922E-1)[&rate=5.502525492528888E-4]:1.219435819127E-1,(39[&rate=5.502525492528888E-4]:8.702939514765E-1,((((((((((148[&rate=5.502525492528888E-4]:2.84942029135E-1,143[&rate=5.502525492528888E-4]:2.822023031077E-1)[&rate=5.502525492528888E-4]:3.953921681283E-1,((111[&rate=5.502525492528888E-4]:2.240044890931E-1,139[&rate=5.502525492528888E-4]:3.993469548465E-1)[&rate=5.502525492528888E-4]:2.680652582928E-1,(106[&rate=5.502525492528888E-4]:8.852336431035E-2,104[&rate=5.502525492528888E-4]:8.852336431035E-2)[&rate=5.502525492528888E-4]:3.871080269112E-1)[&rate=5.502525492528888E-4]:2.266206142609E-1)[&rate=5.502525492528888E-4]:2.155743465628E-2,116[&rate=5.502525492528888E-4]:6.635354675359E-1)[&rate=5.502525492528888E-4]:2.620681613515E-1,((115[&rate=5.502525492528888E-4]:4.468417789754E-1,(13[&rate=5.502525492528888E-4]:4.771570372755E-1,19[&rate=5.502525492528888E-4]:5.155132016592E-1)[&rate=5.502525492528888E-4]:5.187652252172E-2)[&rate=5.502525492528888E-4]:3.715048875907E-1,((108[&rate=5.502525492528888E-4]:2.28785385788E-2,107[&rate=5.502525492528888E-4]:2.561826460616E-2)[&rate=5.502525492528888E-4]:5.19849600552E-1,(109[&rate=5.502525492528888E-4]:4.772262176874E-1,114[&rate=5.502525492528888E-4]:3.977741628929E-1)[&rate=5.502525492528888E-4]:8.741972966251E-2)[&rate=5.502525492528888E-4]:3.331527740107E-1)[&rate=5.502525492528888E-4]:1.072569623213E-1)[&rate=5.502525492528888E-4]:1.671850696668E-1,((((30[&rate=5.502525492528888E-4]:5.078234310762E-1,4[&rate=5.502525492528888E-4]:3.352206913502E-1)[&rate=5.502525492528888E-4]:3.79905427578E-1,(113[&rate=5.502525492528888E-4]:4.026824113184E-1,117[&rate=5.502525492528888E-4]:4.05422137346E-1)[&rate=5.502525492528888E-4]:3.699779541849E-1)[&rate=5.502525492528888E-4]:2.284259522509E-2,((14[&rate=5.502525492528888E-4]:4.925615753335E-1,17[&rate=5.502525492528888E-4]:5.309177397172E-1)[&rate=5.502525492528888E-4]:1.018628701407E-1,(9[&rate=5.502525492528888E-4]:2.542135195805E-1,112[&rate=5.502525492528888E-4]:2.624326976626E-1)[&rate=5.502525492528888E-4]:3.319917478116E-1)[&rate=5.502525492528888E-4]:2.010785152542E-1)[&rate=5.502525492528888E-4]:1.981001770143E-1,(105[&rate=5.502525492528888E-4]:4.902601491388E-1,110[&rate=5.502525492528888E-4]:5.121779573579E-1)[&rate=5.502525492528888E-4]:4.759457283302E-1)[&rate=5.502525492528888E-4]:1.813773416333E-1)[&rate=5.502525492528888E-4]:9.609614085354E-2,((((11[&rate=5.502525492528888E-4]:5.520495284452E-1,140[&rate=5.502525492528888E-4]:5.328714462535E-1)[&rate=5.502525492528888E-4]:1.938431483069E-1,((20[&rate=5.502525492528888E-4]:6.8907817936E-1,25[&rate=5.502525492528888E-4]:7.082562615517E-1)[&rate=5.502525492528888E-4]:3.497307182776E-2,23[&rate=5.502525492528888E-4]:7.322704292698E-1)[&rate=5.502525492528888E-4]:9.855375433153E-2)[&rate=5.502525492528888E-4]:4.649237891497E-1,102[&rate=5.502525492528888E-4]:1.450630412444E-1)[&rate=5.502525492528888E-4]:2.557100263921E-2,(((21[&rate=5.502525492528888E-4]:6.026193945816E-1,28[&rate=5.502525492528888E-4]:6.272769288281E-1)[&rate=5.502525492528888E-4]:2.84037800547E-1,1[&rate=5.502525492528888E-4]:1.250133595122E-1)[&rate=5.502525492528888E-4]:1.969476490716E-1,24[&rate=5.502525492528888E-4]:1.102782926392E0)[&rate=5.502525492528888E-4]:2.294949531079E-1)[&rate=5.502525492528888E-4]:2.646997360642E-2)[&rate=5.502525492528888E-4]:1.696993463097E-1,(((141[&rate=5.502525492528888E-4]:1.066898542856E-1,145[&rate=5.502525492528888E-4]:1.094295803132E-1)[&rate=5.502525492528888E-4]:5.52220396155E-1,144[&rate=5.502525492528888E-4]:6.561705244133E-1)[&rate=5.502525492528888E-4]:1.293448603449E-1,142[&rate=5.502525492528888E-4]:7.909948368132E-1)[&rate=5.502525492528888E-4]:8.223838694523E-1)[&rate=5.502525492528888E-4]:9.766038930691E-2,(((87[&rate=5.502525492528888E-4]:4.680155413866E-1,(88[&rate=5.502525492528888E-4]:1.010782722503E-1,89[&rate=5.502525492528888E-4]:1.147769023873E-1)[&rate=5.502525492528888E-4]:3.669372691363E-1)[&rate=5.502525492528888E-4]:9.188691089918E-3,(((93[&rate=5.502525492528888E-4]:4.085159637279E-2,84[&rate=5.502525492528888E-4]:2.715296623578E-2)[&rate=5.502525492528888E-4]:1.66728177086E-1,((86[&rate=5.502525492528888E-4]:4.240200341357E-2,83[&rate=5.502525492528888E-4]:4.240200341357E-2)[&rate=5.502525492528888E-4]:3.218186873284E-2,85[&rate=5.502525492528888E-4]:7.458387214641E-2)[&rate=5.502525492528888E-4]:1.192972711754E-1)[&rate=5.502525492528888E-4]:4.512786482722E-2,((91[&rate=5.502525492528888E-4]:3.000489817111E-2,90[&rate=5.502525492528888E-4]:3.000489817111E-2)[&rate=5.502525492528888E-4]:4.743812041842E-2,92[&rate=5.502525492528888E-4]:7.744301858953E-2)[&rate=5.502525492528888E-4]:1.752646196965E-1)[&rate=5.502525492528888E-4]:2.381952243275E-1)[&rate=5.502525492528888E-4]:1.235123478423E0,(((18[&rate=5.502525492528888E-4]:5.672090307329E-1,3[&rate=5.502525492528888E-4]:4.521405375823E-1)[&rate=5.502525492528888E-4]:3.977389205058E-1,6[&rate=5.502525492528888E-4]:9.019342526087E-1)[&rate=5.502525492528888E-4]:2.01712886551E-2,(10[&rate=5.502525492528888E-4]:6.118688164302E-1,15[&rate=5.502525492528888E-4]:6.502249808136E-1)[&rate=5.502525492528888E-4]:3.26675080998E-1)[&rate=5.502525492528888E-4]:3.025509367589E-1)[&rate=5.502525492528888E-4]:2.89122343577E-1)[&rate=5.502525492528888E-4]:6.936348927061E-1,101[&rate=5.502525492528888E-4]:1.152619193758E0)[&rate=5.502525492528888E-4]:5.493717357209E-1,(((94[&rate=5.502525492528888E-4]:1.3726208636E-1,100[&rate=5.502525492528888E-4]:1.3726208636E-1)[&rate=5.502525492528888E-4]:3.997006620183E-1,95[&rate=5.502525492528888E-4]:6.216622019304E-1)[&rate=5.502525492528888E-4]:2.07396937372E-1,(96[&rate=5.502525492528888E-4]:6.117221382977E-1,(99[&rate=5.502525492528888E-4]:5.780451043755E-1,40[&rate=5.502525492528888E-4]:4.277718803319E-1)[&rate=5.502525492528888E-4]:6.919615960511E-2)[&rate=5.502525492528888E-4]:1.927468370703E-1)[&rate=5.502525492528888E-4]:3.911189347759E-2)[&rate=5.502525492528888E-4]:1.414671809916E-1)[&rate=5.502525492528888E-4]:7.848407293448E-3)[&rate=5.502525492528888E-4]:1.147134494414E-1,38[&rate=5.502525492528888E-4]:9.245497972823E-1)[&rate=5.502525492528888E-4]:4.142717384822E-1,(((128[&rate=5.502525492528888E-4]:1.86384981172E0,((69[&rate=5.502525492528888E-4]:4.816595663933E-1,118[&rate=5.502525492528888E-4]:4.707006622836E-1)[&rate=5.502525492528888E-4]:2.761952855934E-1,(((131[&rate=5.502525492528888E-4]:1.736163901209E-1,130[&rate=5.502525492528888E-4]:1.708766640936E-1)[&rate=5.502525492528888E-4]:7.308500010269E-3,132[&rate=5.502525492528888E-4]:1.809248901312E-1)[&rate=5.502525492528888E-4]:1.104553991583E-1,129[&rate=5.502525492528888E-4]:2.886405632622E-1)[&rate=5.502525492528888E-4]:3.21269083245E-1)[&rate=5.502525492528888E-4]:1.25667989124E0)[&rate=5.502525492528888E-4]:2.295584434614E-2,((45[&rate=5.502525492528888E-4]:6.292655729954E-1,(51[&rate=5.502525492528888E-4]:4.749878048166E-1,((47[&rate=5.502525492528888E-4]:2.023491591807E-1,44[&rate=5.502525492528888E-4]:1.968846783064E-1)[&rate=5.502525492528888E-4]:2.56062270687E-1,((49[&rate=5.502525492528888E-4]:1.960750014885E-1,50[&rate=5.502525492528888E-4]:1.960750014885E-1)[&rate=5.502525492528888E-4]:2.111925668449E-1,((46[&rate=5.502525492528888E-4]:2.585204926987E-1,43[&rate=5.502525492528888E-4]:2.585204926987E-1)[&rate=5.502525492528888E-4]:1.199432115113E-1,(41[&rate=5.502525492528888E-4]:2.543511656582E-1,(42[&rate=5.502525492528888E-4]:1.765538793621E-1,48[&rate=5.502525492528888E-4]:2.148052454823E-1)[&rate=5.502525492528888E-4]:8.326176717034E-2)[&rate=5.502525492528888E-4]:6.946772980894E-2)[&rate=5.502525492528888E-4]:6.159074936908E-2)[&rate=5.502525492528888E-4]:1.835697628858E-2)[&rate=5.502525492528888E-4]:4.389877932039E-2)[&rate=5.502525492528888E-4]:1.351520851187E-1)[&rate=5.502525492528888E-4]:4.6284057093E-1,((((62[&rate=5.502525492528888E-4]:2.613780309332E-1,64[&rate=5.502525492528888E-4]:2.202821405221E-1)[&rate=5.502525492528888E-4]:4.031732642804E-2,60[&rate=5.502525492528888E-4]:1.099145354435E-1)[&rate=5.502525492528888E-4]:1.538680737069E-1,65[&rate=5.502525492528888E-4]:2.637826091504E-1)[&rate=5.502525492528888E-4]:3.757159902352E-1,(63[&rate=5.502525492528888E-4]:8.912611481001E-2,61[&rate=5.502525492528888E-4]:1.302220052211E-1)[&rate=5.502525492528888E-4]:7.010574160823E-1)[&rate=5.502525492528888E-4]:1.173948962311E0)[&rate=5.502525492528888E-4]:2.130329984941E-2)[&rate=5.502525492528888E-4]:7.507828327175E-2,((121[&rate=5.502525492528888E-4]:2.187775735916E0,35[&rate=5.502525492528888E-4]:6.174833865555E-2)[&rate=5.502525492528888E-4]:3.53178973268E-2,(36[&rate=5.502525492528888E-4]:6.473519517787E-2,127[&rate=5.502525492528888E-4]:2.585283140383E0)[&rate=5.502525492528888E-4]:7.890638327023E-2)[&rate=5.502525492528888E-4]:3.360505800678E-1)[&rate=5.502525492528888E-4]:3.033392731989E-1)[&rate=5.502525492528888E-4]:1.058340893176E-1,((125[&rate=5.502525492528888E-4]:1.124169292454E0,(53[&rate=5.502525492528888E-4]:1.028050250224E0,(((((82[&rate=5.502525492528888E-4]:3.842985269724E-1,((71[&rate=5.502525492528888E-4]:6.024632639736E-2,79[&rate=5.502525492528888E-4]:8.764358667139E-2)[&rate=5.502525492528888E-4]:1.500098061595E-1,(72[&rate=5.502525492528888E-4]:2.423278001742E-2,78[&rate=5.502525492528888E-4]:4.615058823674E-2)[&rate=5.502525492528888E-4]:1.915028045941E-1)[&rate=5.502525492528888E-4]:1.384259560594E-1)[&rate=5.502525492528888E-4]:3.298502509586E-1,77[&rate=5.502525492528888E-4]:7.41546038205E-1)[&rate=5.502525492528888E-4]:4.818913744731E-2,((80[&rate=5.502525492528888E-4]:9.737690235397E-2,81[&rate=5.502525492528888E-4]:9.737690235397E-2)[&rate=5.502525492528888E-4]:5.424533062642E-1,73[&rate=5.502525492528888E-4]:6.891452771112E-1)[&rate=5.502525492528888E-4]:1.060693505958E-1)[&rate=5.502525492528888E-4]:4.222119488193E-1,(((76[&rate=5.502525492528888E-4]:4.23919602501E-1,70[&rate=5.502525492528888E-4]:3.855634381175E-1)[&rate=5.502525492528888E-4]:8.202437843431E-3,74[&rate=5.502525492528888E-4]:4.321220403444E-1)[&rate=5.502525492528888E-4]:1.415477860209E-1,75[&rate=5.502525492528888E-4]:5.736698263653E-1)[&rate=5.502525492528888E-4]:6.43756750161E-1)[&rate=5.502525492528888E-4]:4.704966528334E-1,(((137[&rate=5.502525492528888E-4]:4.115141627371E-1,134[&rate=5.502525492528888E-4]:3.402812860249E-1)[&rate=5.502525492528888E-4]:3.090851420496E-2,133[&rate=5.502525492528888E-4]:4.01326786531E-1)[&rate=5.502525492528888E-4]:1.07266243673E0,((((12[&rate=5.502525492528888E-4]:2.022376403221E-1,5[&rate=5.502525492528888E-4]:1.638814759386E-1)[&rate=5.502525492528888E-4]:3.600271072447E-1,29[&rate=5.502525492528888E-4]:6.691140626353E-1)[&rate=5.502525492528888E-4]:1.547843928814E-1,103[&rate=5.502525492528888E-4]:5.91021743188E-1)[&rate=5.502525492528888E-4]:1.437713746985E0,52[&rate=5.502525492528888E-4]:3.644417556116E-1)[&rate=5.502525492528888E-4]:3.356646919927E-1)[&rate=5.502525492528888E-4]:2.495504444547E-1)[&rate=5.502525492528888E-4]:8.659007947605E-2)[&rate=5.502525492528888E-4]:3.065015558914E-1)[&rate=5.502525492528888E-4]:3.562207891073E-1,(68[&rate=5.502525492528888E-4]:8.123257945187E-1,((((37[&rate=5.502525492528888E-4]:8.289704918669E-2,54[&rate=5.502525492528888E-4]:6.394316946243E-3)[&rate=5.502525492528888E-4]:5.130728776631E-1,(56[&rate=5.502525492528888E-4]:3.295734291592E-1,55[&rate=5.502525492528888E-4]:3.295734291592E-1)[&rate=5.502525492528888E-4]:2.199484102588E-1)[&rate=5.502525492528888E-4]:8.089190025366E-2,(58[&rate=5.502525492528888E-4]:4.31321427423E-1,57[&rate=5.502525492528888E-4]:4.149279848E-1)[&rate=5.502525492528888E-4]:2.264147166204E-1)[&rate=5.502525492528888E-4]:4.137432627676E-2,59[&rate=5.502525492528888E-4]:6.7998478726E-1)[&rate=5.502525492528888E-4]:1.815213351277E-1)[&rate=5.502525492528888E-4]:5.013976203757E-1)[&rate=5.502525492528888E-4]:7.62874014445E-2)[&rate=5.502525492528888E-4]:2.02925724667E-2,(((((138[&rate=5.502525492528888E-4]:2.030018791267E-1,136[&rate=5.502525492528888E-4]:7.149502981153E-2)[&rate=5.502525492528888E-4]:2.734074277909E-1,135[&rate=5.502525492528888E-4]:2.764093069176E-1)[&rate=5.502525492528888E-4]:1.502482337926E0,((126[&rate=5.502525492528888E-4]:9.347150608457E-1,119[&rate=5.502525492528888E-4]:1.720417583489E0)[&rate=5.502525492528888E-4]:8.640390945086E-3,120[&rate=5.502525492528888E-4]:1.633167563476E0)[&rate=5.502525492528888E-4]:3.977788758882E-1)[&rate=5.502525492528888E-4]:4.247274701282E-1,66[&rate=5.502525492528888E-4]:5.186876081223E-1)[&rate=5.502525492528888E-4]:1.427820420811E-2,(67[&rate=5.502525492528888E-4]:4.402780434442E-1,((123[&rate=5.502525492528888E-4]:8.331624269321E-2,124[&rate=5.502525492528888E-4]:8.058400225609E-2)[&rate=5.502525492528888E-4]:4.377598520374E-1,122[&rate=5.502525492528888E-4]:5.210760947306E-1)[&rate=5.502525492528888E-4]:4.204744990543E-1)[&rate=5.502525492528888E-4]:9.268776888625E-2)[&rate=5.502525492528888E-4]:3.296169387029E-1)[&rate=5.502525492528888E-4]:2.649694325723E-2,32[&rate=5.502525492528888E-4]:4.14818744142E-3)[&rate=5.502525492528888E-4]:3.408513068792E-3,34[&rate=5.502525492528888E-4]:2.94745087293E-2)[&rate=5.502525492528888E-4]:7.437942633303E-2,33[&rate=5.502525492528888E-4]:8.741557889796E-2);
tree STATE_6160000 [&joint=-21017.742912644593,lnP=-21017.742912644593] = [&R] ((33[&rate=5.265403471951363E-4]:5.609689696264E-2,(((67[&rate=5.265403471951363E-4]:1.125535088968E-1,((123[&rate=5.265403471951363E-4]:1.803400386086E-1,124[&rate=5.265403471951363E-4]:1.776077981714E-1)[&rate=5.265403471951363E-4]:5.056543716903E-2,122[&rate=5.265403471951363E-4]:2.309054757776E-1)[&rate=5.265403471951363E-4]:3.829205834599E-1)[&rate=5.265403471951363E-4]:1.329606794822E-1,(66[&rate=5.265403471951363E-4]:1.575334985291E-1,((120[&rate=5.265403471951363E-4]:5.691410457808E-1,119[&rate=5.265403471951363E-4]:6.650314567397E-1)[&rate=5.265403471951363E-4]:1.502627318676E0,(126[&rate=5.265403471951363E-4]:8.165854888107E-1,((138[&rate=5.265403471951363E-4]:3.402001304195E-1,136[&rate=5.265403471951363E-4]:2.086932811043E-1)[&rate=5.265403471951363E-4]:3.952233542976E-1,135[&rate=5.265403471951363E-4]:5.35423484717E-1)[&rate=5.265403471951363E-4]:7.189193212581E-1)[&rate=5.265403471951363E-4]:5.653707639609E-1)[&rate=5.265403471951363E-4]:2.275143544236E-2)[&rate=5.265403471951363E-4]:8.798068985001E-2)[&rate=5.265403471951363E-4]:6.364404369778E-1,((((146[&rate=5.265403471951363E-4]:8.336445219715E-1,(((94[&rate=5.265403471951363E-4]:2.633942836401E-1,100[&rate=5.265403471951363E-4]:2.633942836401E-1)[&rate=5.265403471951363E-4]:1.489590805414E-1,95[&rate=5.265403471951363E-4]:4.970528177335E-1)[&rate=5.265403471951363E-4]:3.209761147643E-1,(40[&rate=5.265403471951363E-4]:6.384882138782E-1,(96[&rate=5.265403471951363E-4]:7.39484112692E-1,99[&rate=5.265403471951363E-4]:7.750032383748E-1)[&rate=5.265403471951363E-4]:1.375819954686E-2)[&rate=5.265403471951363E-4]:4.019645632464E-2)[&rate=5.265403471951363E-4]:3.474127253378E-2)[&rate=5.265403471951363E-4]:1.469844119099E-1,((97[&rate=5.265403471951363E-4]:4.961404264061E-1,39[&rate=5.265403471951363E-4]:5.671786777722E-1)[&rate=5.265403471951363E-4]:1.535062099344E-2,((16[&rate=5.265403471951363E-4]:2.469479209936E0,(2[&rate=5.265403471951363E-4]:6.802163757382E-1,(((22[&rate=5.265403471951363E-4]:3.580752518205E-1,27[&rate=5.265403471951363E-4]:3.745136079849E-1)[&rate=5.265403471951363E-4]:2.853782975553E-1,31[&rate=5.265403471951363E-4]:6.982480699238E-1)[&rate=5.265403471951363E-4]:7.975171816255E-3,(26[&rate=5.265403471951363E-4]:6.264596555517E-1,(7[&rate=5.265403471951363E-4]:3.440115328725E-1,8[&rate=5.265403471951363E-4]:3.440115328725E-1)[&rate=5.265403471951363E-4]:1.755988076107E-1)[&rate=5.265403471951363E-4]:3.592796974998E-2)[&rate=5.265403471951363E-4]:2.013903942722E-1)[&rate=5.265403471951363E-4]:1.66049571091E0)[&rate=5.265403471951363E-4]:1.617888750289E-1,(147[&rate=5.265403471951363E-4]:5.140988129178E-1,((((((((116[&rate=5.265403471951363E-4]:8.698141450496E-1,((148[&rate=5.265403471951363E-4]:2.548908898837E-1,143[&rate=5.265403471951363E-4]:2.521511638563E-1)[&rate=5.265403471951363E-4]:5.349587826251E-1,(111[&rate=5.265403471951363E-4]:6.072492610513E-1,(139[&rate=5.265403471951363E-4]:7.727081399816E-1,(104[&rate=5.265403471951363E-4]:4.044068587754E-1,106[&rate=5.265403471951363E-4]:4.044068587754E-1)[&rate=5.265403471951363E-4]:1.765204592884E-1)[&rate=5.265403471951363E-4]:9.883586823052E-3)[&rate=5.265403471951363E-4]:2.20956575841E-1)[&rate=5.265403471951363E-4]:1.183206369246E-1)[&rate=5.265403471951363E-4]:3.489190793018E-2,((((114[&rate=5.265403471951363E-4]:3.521139130569E-1,109[&rate=5.265403471951363E-4]:4.315659678514E-1)[&rate=5.265403471951363E-4]:5.038549938712E-2,(107[&rate=5.265403471951363E-4]:2.877410124943E-1,108[&rate=5.265403471951363E-4]:2.85001286467E-1)[&rate=5.265403471951363E-4]:1.750323725525E-1)[&rate=5.265403471951363E-4]:2.593846941813E-1,(13[&rate=5.265403471951363E-4]:2.443355664701E-1,19[&rate=5.265403471951363E-4]:2.826917308538E-1)[&rate=5.265403471951363E-4]:4.997403209771E-1)[&rate=5.265403471951363E-4]:1.32248855398E-1,115[&rate=5.265403471951363E-4]:7.941329620233E-1)[&rate=5.265403471951363E-4]:1.105730909565E-1)[&rate=5.265403471951363E-4]:3.284944541532E-1,(((105[&rate=5.265403471951363E-4]:5.672698606866E-1,110[&rate=5.265403471951363E-4]:5.891876689057E-1)[&rate=5.265403471951363E-4]:1.707298773851E-2,117[&rate=5.265403471951363E-4]:6.144798347265E-1)[&rate=5.265403471951363E-4]:1.193003970146E-1,((((30[&rate=5.265403471951363E-4]:3.473078216195E-1,4[&rate=5.265403471951363E-4]:1.747050818935E-1)[&rate=5.265403471951363E-4]:3.191370674484E-1,113[&rate=5.265403471951363E-4]:5.513763959171E-1)[&rate=5.265403471951363E-4]:3.914899049193E-2,(9[&rate=5.265403471951363E-4]:5.671637122012E-1,(14[&rate=5.265403471951363E-4]:3.827132402061E-1,17[&rate=5.265403471951363E-4]:4.210694045898E-1)[&rate=5.265403471951363E-4]:1.926696500772E-1)[&rate=5.265403471951363E-4]:1.51424961258E-2)[&rate=5.265403471951363E-4]:2.330190535137E-2,112[&rate=5.265403471951363E-4]:6.138272917604E-1)[&rate=5.265403471951363E-4]:1.172132139531E-1)[&rate=5.265403471951363E-4]:5.843517822414E-1)[&rate=5.265403471951363E-4]:9.298628785772E-2,((((21[&rate=5.265403471951363E-4]:6.340153893835E-1,28[&rate=5.265403471951363E-4]:6.586729236299E-1)[&rate=5.265403471951363E-4]:1.729299527245E-1,1[&rate=5.265403471951363E-4]:4.530150649153E-2)[&rate=5.265403471951363E-4]:2.000517551477E-1,24[&rate=5.265403471951363E-4]:1.026175179447E0)[&rate=5.265403471951363E-4]:3.536530349477E-1,102[&rate=5.265403471951363E-4]:2.181843787788E-1)[&rate=5.265403471951363E-4]:1.162215942942E-1)[&rate=5.265403471951363E-4]:3.924074238247E-2,(((11[&rate=5.265403471951363E-4]:5.569216913235E-1,140[&rate=5.265403471951363E-4]:5.377436091317E-1)[&rate=5.265403471951363E-4]:5.575684909523E-1,((20[&rate=5.265403471951363E-4]:4.528503940342E-1,25[&rate=5.265403471951363E-4]:4.720284762259E-1)[&rate=5.265403471951363E-4]:2.783311648243E-1,23[&rate=5.265403471951363E-4]:7.394007369406E-1)[&rate=5.265403471951363E-4]:4.600209521844E-1)[&rate=5.265403471951363E-4]:2.726371031364E-1,((144[&rate=5.265403471951363E-4]:2.963091237463E-1,(141[&rate=5.265403471951363E-4]:1.156567182763E-1,145[&rate=5.265403471951363E-4]:1.183964443039E-1)[&rate=5.265403471951363E-4]:1.833921314974E-1)[&rate=5.265403471951363E-4]:8.275506082775E-2,142[&rate=5.265403471951363E-4]:3.84543636629E-1)[&rate=5.265403471951363E-4]:1.183405566591E0)[&rate=5.265403471951363E-4]:5.227285470083E-2)[&rate=5.265403471951363E-4]:3.454437211553E-1,(((87[&rate=5.265403471951363E-4]:3.114936916835E-1,(((91[&rate=5.265403471951363E-4]:6.65968420711E-3,90[&rate=5.265403471951363E-4]:6.65968420711E-3)[&rate=5.265403471951363E-4]:7.195137811999E-2,92[&rate=5.265403471951363E-4]:7.86110623271E-2)[&rate=5.265403471951363E-4]:1.225320673306E-1,(((84[&rate=5.265403471951363E-4]:3.051693726816E-2,(86[&rate=5.265403471951363E-4]:3.033764130248E-2,83[&rate=5.265403471951363E-4]:3.033764130248E-2)[&rate=5.265403471951363E-4]:1.792959656843E-4)[&rate=5.265403471951363E-4]:5.326578756873E-4,93[&rate=5.265403471951363E-4]:4.474822528086E-2)[&rate=5.265403471951363E-4]:8.303081395353E-3,85[&rate=5.265403471951363E-4]:3.93526765392E-2)[&rate=5.265403471951363E-4]:1.480918229815E-1)[&rate=5.265403471951363E-4]:1.240491921628E-1)[&rate=5.265403471951363E-4]:6.918816475736E-1,(88[&rate=5.265403471951363E-4]:1.630742304762E-1,89[&rate=5.265403471951363E-4]:1.767728606132E-1)[&rate=5.265403471951363E-4]:8.403011087808E-1)[&rate=5.265403471951363E-4]:6.865326871751E-1,(6[&rate=5.265403471951363E-4]:5.481605622758E-1,((10[&rate=5.265403471951363E-4]:3.669865536913E-1,15[&rate=5.265403471951363E-4]:4.053427180748E-1)[&rate=5.265403471951363E-4]:1.717815134701E-1,(18[&rate=5.265403471951363E-4]:4.080554611051E-1,3[&rate=5.265403471951363E-4]:2.929869679545E-1)[&rate=5.265403471951363E-4]:1.772879485221E-1)[&rate=5.265403471951363E-4]:2.583085127874E-2)[&rate=5.265403471951363E-4]:6.540762312797E-1)[&rate=5.265403471951363E-4]:5.661687115484E-1)[&rate=5.265403471951363E-4]:3.449897004071E-1,101[&rate=5.265403471951363E-4]:1.058600684963E0)[&rate=5.265403471951363E-4]:3.430111003507E-1,98[&rate=5.265403471951363E-4]:5.568629268662E-1)[&rate=5.265403471951363E-4]:2.827413741758E-2)[&rate=5.265403471951363E-4]:8.905339511022E-2)[&rate=5.265403471951363E-4]:3.675413991795E-2)[&rate=5.265403471951363E-4]:2.778810558808E-1)[&rate=5.265403471951363E-4]:2.047434914552E-1,38[&rate=5.265403471951363E-4]:9.968478351726E-1)[&rate=5.265403471951363E-4]:2.539648973585E-1,(((45[&rate=5.265403471951363E-4]:8.664806300464E-1,((((44[&rate=5.265403471951363E-4]:6.48455629621E-2,47[&rate=5.265403471951363E-4]:7.031004383635E-2)[&rate=5.265403471951363E-4]:3.005981107499E-1,51[&rate=5.265403471951363E-4]:3.435857502148E-1)[&rate=5.265403471951363E-4]:3.817125952419E-1,(49[&rate=5.265403471951363E-4]:2.596271342428E-1,50[&rate=5.265403471951363E-4]:2.596271342428E-1)[&rate=5.265403471951363E-4]:4.602067303396E-1)[&rate=5.265403471951363E-4]:4.713679659204E-3,((((42[&rate=5.265403471951363E-4]:3.837268391696E-1,41[&rate=5.265403471951363E-4]:3.782623582953E-1)[&rate=5.265403471951363E-4]:5.160931000859E-2,48[&rate=5.265403471951363E-4]:4.735875152984E-1)[&rate=5.265403471951363E-4]:3.803687564987E-2,46[&rate=5.265403471951363E-4]:5.225533526968E-1)[&rate=5.265403471951363E-4]:4.995693721278E-2,43[&rate=5.265403471951363E-4]:5.725102899095E-1)[&rate=5.265403471951363E-4]:1.848241395779E-1)[&rate=5.265403471951363E-4]:1.173429218704E-1)[&rate=5.265403471951363E-4]:1.282853244455E-1,(((62[&rate=5.265403471951363E-4]:3.370558107141E-1,((64[&rate=5.265403471951363E-4]:1.791487125489E-1,60[&rate=5.265403471951363E-4]:2.846378104222E-2)[&rate=5.265403471951363E-4]:3.488649438613E-2,65[&rate=5.265403471951363E-4]:6.335027542836E-2)[&rate=5.265403471951363E-4]:8.192471336803E-2)[&rate=5.265403471951363E-4]:2.308022345526E-1,(63[&rate=5.265403471951363E-4]:4.736453071577E-3,61[&rate=5.265403471951363E-4]:4.583234348262E-2)[&rate=5.265403471951363E-4]:5.220257017841E-1)[&rate=5.265403471951363E-4]:1.077972213067E0,(((69[&rate=5.265403471951363E-4]:5.832340067594E-1,(((129[&rate=5.265403471951363E-4]:6.330134149281E-2,130[&rate=5.265403471951363E-4]:6.330134149281E-2)[&rate=5.265403471951363E-4]:5.422480673771E-2,132[&rate=5.265403471951363E-4]:1.202658742579E-1)[&rate=5.265403471951363E-4]:1.905093899657E-2,131[&rate=5.265403471951363E-4]:1.393168132545E-1)[&rate=5.265403471951363E-4]:2.987117140527E-1)[&rate=5.265403471951363E-4]:2.019620982207E-2,118[&rate=5.265403471951363E-4]:5.924713124718E-1)[&rate=5.265403471951363E-4]:9.158638262465E-1,128[&rate=5.265403471951363E-4]:1.368609111321E0)[&rate=5.265403471951363E-4]:1.374951196155E-1)[&rate=5.265403471951363E-4]:2.620579358467E-1)[&rate=5.265403471951363E-4]:1.32131605602E-1,((35[&rate=5.265403471951363E-4]:6.751710190841E-2,36[&rate=5.265403471951363E-4]:1.140924443742E-1)[&rate=5.265403471951363E-4]:3.366526030955E-2,(127[&rate=5.265403471951363E-4]:2.387541798334E0,121[&rate=5.265403471951363E-4]:1.946445907923E0)[&rate=5.265403471951363E-4]:2.807638515548E-1)[&rate=5.265403471951363E-4]:2.703442868796E-1)[&rate=5.265403471951363E-4]:2.769206369181E-1)[&rate=5.265403471951363E-4]:2.335073393412E-1)[&rate=5.265403471951363E-4]:5.359432640021E-2)[&rate=5.265403471951363E-4]:3.944720076004E-2,((((125[&rate=5.265403471951363E-4]:9.566113627602E-1,(((((77[&rate=5.265403471951363E-4]:2.649748183992E-1,(71[&rate=5.265403471951363E-4]:5.623895342169E-3,73[&rate=5.265403471951363E-4]:7.411704602701E-2)[&rate=5.265403471951363E-4]:1.963372244269E-1)[&rate=5.265403471951363E-4]:2.44420638157E-1,((((72[&rate=5.265403471951363E-4]:1.144585685987E-1,82[&rate=5.265403471951363E-4]:1.445955549001E-1)[&rate=5.265403471951363E-4]:8.473716694553E-2,78[&rate=5.265403471951363E-4]:2.211135437636E-1)[&rate=5.265403471951363E-4]:6.123898221947E-2,79[&rate=5.265403471951363E-4]:2.823525259831E-1)[&rate=5.265403471951363E-4]:1.584619013251E-2,(80[&rate=5.265403471951363E-4]:1.576296736564E-1,81[&rate=5.265403471951363E-4]:1.576296736564E-1)[&rate=5.265403471951363E-4]:1.323498643769E-1)[&rate=5.265403471951363E-4]:1.755803020845E-1)[&rate=5.265403471951363E-4]:1.438026342254E-1,(((76[&rate=5.265403471951363E-4]:4.774550392292E-1,70[&rate=5.265403471951363E-4]:4.390988748458E-1)[&rate=5.265403471951363E-4]:3.172592401316E-2,74[&rate=5.265403471951363E-4]:5.091809632424E-1)[&rate=5.265403471951363E-4]:3.031895905181E-2,75[&rate=5.265403471951363E-4]:5.394999222942E-1)[&rate=5.265403471951363E-4]:1.191776205421E-1)[&rate=5.265403471951363E-4]:4.871485806432E-1,((133[&rate=5.265403471951363E-4]:2.098483898896E-1,134[&rate=5.265403471951363E-4]:1.797114035884E-1)[&rate=5.265403471951363E-4]:1.303296141186E-1,137[&rate=5.265403471951363E-4]:3.812738944192E-1)[&rate=5.265403471951363E-4]:8.412645578275E-1)[&rate=5.265403471951363E-4]:3.580090947115E-1,((52[&rate=5.265403471951363E-4]:4.302439041679E-1,(((12[&rate=5.265403471951363E-4]:4.555189533372E-1,5[&rate=5.265403471951363E-4]:4.171627889537E-1)[&rate=5.265403471951363E-4]:3.879434181621E-1,29[&rate=5.265403471951363E-4]:9.503116865678E-1)[&rate=5.265403471951363E-4]:6.63330027489E-1,103[&rate=5.265403471951363E-4]:1.380765001728E0)[&rate=5.265403471951363E-4]:7.137726370009E-1)[&rate=5.265403471951363E-4]:1.657627452916E-1,53[&rate=5.265403471951363E-4]:5.878099281482E-1)[&rate=5.265403471951363E-4]:1.695622314308E-1)[&rate=5.265403471951363E-4]:4.096217168425E-1)[&rate=5.265403471951363E-4]:3.534240784904E-1,(68[&rate=5.265403471951363E-4]:1.0035239935E0,((((56[&rate=5.265403471951363E-4]:2.122392426951E-1,55[&rate=5.265403471951363E-4]:2.122392426951E-1)[&rate=5.265403471951363E-4]:2.028737507294E-2,(58[&rate=5.265403471951363E-4]:2.503024794484E-1,54[&rate=5.265403471951363E-4]:1.929254302681E-1)[&rate=5.265403471951363E-4]:9.546542691313E-3)[&rate=5.265403471951363E-4]:5.28655230147E-2,(59[&rate=5.265403471951363E-4]:2.154480165799E-1,37[&rate=5.265403471951363E-4]:2.536993827002E-1)[&rate=5.265403471951363E-4]:7.814084551437E-2)[&rate=5.265403471951363E-4]:2.431392941018E-1,57[&rate=5.265403471951363E-4]:5.394603966333E-1)[&rate=5.265403471951363E-4]:5.159761651731E-1)[&rate=5.265403471951363E-4]:1.398447810836E-1)[&rate=5.265403471951363E-4]:3.528320669337E-1,32[&rate=5.265403471951363E-4]:6.354869689606E-2)[&rate=5.265403471951363E-4]:1.555205050585E-2,34[&rate=5.265403471951363E-4]:1.01018555621E-1)[&rate=5.265403471951363E-4]:1.096389826605E-2);
tree STATE_6170000 [&joint=-20995.644188347444,lnP=-20995.644188347444] = [&R] (((((125[&rate=5.301437799223914E-4]:8.121197039933E-1,(((((73[&rate=5.301437799223914E-4]:2.919669351367E-1,77[&rate=5.301437799223914E-4]:2.86487483082E-1)[&rate=5.301437799223914E-4]:1.807165216184E-1,(82[&rate=5.301437799223914E-4]:1.655472244874E-1,(79[&rate=5.301437799223914E-4]:8.807879905003E-2,(78[&rate=5.301437799223914E-4]:6.149470183174E-2,72[&rate=5.301437799223914E-4]:3.957689361243E-2)[&rate=5.301437799223914E-4]:2.658409721829E-2)[&rate=5.301437799223914E-4]:6.924924735527E-2)[&rate=5.301437799223914E-4]:2.74259519939E-1)[&rate=5.301437799223914E-4]:1.549823562826E-1,((80[&rate=5.301437799223914E-4]:1.036627827117E-1,81[&rate=5.301437799223914E-4]:1.036627827117E-1)[&rate=5.301437799223914E-4]:4.325069063512E-1,71[&rate=5.301437799223914E-4]:5.169916068711E-1)[&rate=5.301437799223914E-4]:4.218105548169E-2)[&rate=5.301437799223914E-4]:5.83509238033E-2,((74[&rate=5.301437799223914E-4]:4.559859020457E-1,(76[&rate=5.301437799223914E-4]:4.312868739498E-1,70[&rate=5.301437799223914E-4]:3.929307095663E-1)[&rate=5.301437799223914E-4]:2.469902809597E-2)[&rate=5.301437799223914E-4]:1.94510669572E-2,75[&rate=5.301437799223914E-4]:4.754369690029E-1)[&rate=5.301437799223914E-4]:2.10579767838E-1)[&rate=5.301437799223914E-4]:9.574964403427E-1,(53[&rate=5.301437799223914E-4]:8.629520264691E-1,((52[&rate=5.301437799223914E-4]:3.025542000967E-1,(((12[&rate=5.301437799223914E-4]:3.069310475855E-1,5[&rate=5.301437799223914E-4]:2.68574883202E-1)[&rate=5.301437799223914E-4]:2.002626408266E-1,29[&rate=5.301437799223914E-4]:6.140430034806E-1)[&rate=5.301437799223914E-4]:2.169406246087E-1,103[&rate=5.301437799223914E-4]:5.981069157604E-1)[&rate=5.301437799223914E-4]:1.368741018897E0)[&rate=5.301437799223914E-4]:3.278659108479E-1,(133[&rate=5.301437799223914E-4]:5.181318276418E-1,(137[&rate=5.301437799223914E-4]:5.577719541452E-1,134[&rate=5.301437799223914E-4]:4.86539077433E-1)[&rate=5.301437799223914E-4]:1.45576390762E-3)[&rate=5.301437799223914E-4]:8.861710589597E-1)[&rate=5.301437799223914E-4]:2.407286368359E-1)[&rate=5.301437799223914E-4]:3.409809210248E-2)[&rate=5.301437799223914E-4]:1.25452099083E-1)[&rate=5.301437799223914E-4]:3.17642195046E-1,(68[&rate=5.301437799223914E-4]:3.629918173516E-1,((((54[&rate=5.301437799223914E-4]:6.750415999466E-2,37[&rate=5.301437799223914E-4]:1.440068922351E-1)[&rate=5.301437799223914E-4]:7.244303366271E-2,(59[&rate=5.301437799223914E-4]:1.667465963505E-1,58[&rate=5.301437799223914E-4]:1.858722794106E-1)[&rate=5.301437799223914E-4]:1.145196342708E-2)[&rate=5.301437799223914E-4]:3.43053012752E-2,(56[&rate=5.301437799223914E-4]:1.868140278351E-1,55[&rate=5.301437799223914E-4]:1.868140278351E-1)[&rate=5.301437799223914E-4]:1.749311190604E-2)[&rate=5.301437799223914E-4]:4.226010845072E-3,57[&rate=5.301437799223914E-4]:2.19462112335E-1)[&rate=5.301437799223914E-4]:1.954422733227E-1)[&rate=5.301437799223914E-4]:6.00103415021E-1)[&rate=5.301437799223914E-4]:4.452304051205E-1,(66[&rate=5.301437799223914E-4]:3.138837566242E-1,((67[&rate=5.301437799223914E-4]:1.718521532247E-1,((124[&rate=5.301437799223914E-4]:1.600597965957E-1,123[&rate=5.301437799223914E-4]:1.627920370328E-1)[&rate=5.301437799223914E-4]:2.32341344931E-1,122[&rate=5.301437799223914E-4]:3.951333819638E-1)[&rate=5.301437799223914E-4]:2.779913216016E-1)[&rate=5.301437799223914E-4]:8.895449713385E-2,(((((138[&rate=5.301437799223914E-4]:3.700556426846E-1,136[&rate=5.301437799223914E-4]:2.385487933694E-1)[&rate=5.301437799223914E-4]:5.037925013139E-1,135[&rate=5.301437799223914E-4]:6.738481439984E-1)[&rate=5.301437799223914E-4]:6.349617689036E-1,120[&rate=5.301437799223914E-4]:1.560864707423E0)[&rate=5.301437799223914E-4]:3.415974080299E-1,119[&rate=5.301437799223914E-4]:1.998352526411E0)[&rate=5.301437799223914E-4]:1.476138817867E-1,126[&rate=5.301437799223914E-4]:1.360263885554E0)[&rate=5.301437799223914E-4]:1.477169544892E-1)[&rate=5.301437799223914E-4]:5.307710626564E-2)[&rate=5.301437799223914E-4]:5.467212430967E-1)[&rate=5.301437799223914E-4]:1.54319004898E-1,(34[&rate=5.301437799223914E-4]:6.462893900456E-2,32[&rate=5.301437799223914E-4]:4.271113078547E-2)[&rate=5.301437799223914E-4]:8.728136698422E-2)[&rate=5.301437799223914E-4]:9.807861151031E-2,(33[&rate=5.301437799223914E-4]:1.350001568455E-1,(((((147[&rate=5.301437799223914E-4]:7.652257213375E-1,146[&rate=5.301437799223914E-4]:8.280672513921E-1)[&rate=5.301437799223914E-4]:1.208189747715E-1,((39[&rate=5.301437799223914E-4]:3.508543679282E-1,97[&rate=5.301437799223914E-4]:2.79816116562E-1)[&rate=5.301437799223914E-4]:4.231153119365E-1,((((2[&rate=5.301437799223914E-4]:6.6111786551E-1,((26[&rate=5.301437799223914E-4]:4.831891649236E-1,(7[&rate=5.301437799223914E-4]:1.748221909932E-1,8[&rate=5.301437799223914E-4]:1.748221909932E-1)[&rate=5.301437799223914E-4]:2.015176588619E-1)[&rate=5.301437799223914E-4]:3.115154053063E-1,(31[&rate=5.301437799223914E-4]:6.846338257368E-1,(22[&rate=5.301437799223914E-4]:4.663230621706E-1,27[&rate=5.301437799223914E-4]:4.82761418335E-1)[&rate=5.301437799223914E-4]:1.635162430181E-1)[&rate=5.301437799223914E-4]:1.539063609315E-1)[&rate=5.301437799223914E-4]:4.997493911574E-2)[&rate=5.301437799223914E-4]:1.563498884276E0,(((((((148[&rate=5.301437799223914E-4]:2.402975506132E-1,143[&rate=5.301437799223914E-4]:2.375578245858E-1)[&rate=5.301437799223914E-4]:3.858247785064E-1,(116[&rate=5.301437799223914E-4]:5.326191672796E-1,(139[&rate=5.301437799223914E-4]:6.558283902013E-1,(111[&rate=5.301437799223914E-4]:4.300868835046E-1,(106[&rate=5.301437799223914E-4]:5.040115440135E-3,104[&rate=5.301437799223914E-4]:5.040115440135E-3)[&rate=5.301437799223914E-4]:4.086084119001E-1)[&rate=5.301437799223914E-4]:5.039904094334E-2)[&rate=5.301437799223914E-4]:1.288455715988E-1)[&rate=5.301437799223914E-4]:5.514699745623E-2)[&rate=5.301437799223914E-4]:4.954122807001E-1,((107[&rate=5.301437799223914E-4]:5.126268239654E-1,((114[&rate=5.301437799223914E-4]:2.486517290898E-1,109[&rate=5.301437799223914E-4]:3.281037838843E-1)[&rate=5.301437799223914E-4]:1.722752791312E-1,108[&rate=5.301437799223914E-4]:4.784612547964E-1)[&rate=5.301437799223914E-4]:3.142584314173E-2)[&rate=5.301437799223914E-4]:4.753186600349E-1,(115[&rate=5.301437799223914E-4]:6.695193329698E-1,(13[&rate=5.301437799223914E-4]:4.757553498171E-1,19[&rate=5.301437799223914E-4]:5.141115142008E-1)[&rate=5.301437799223914E-4]:2.759557639745E-1)[&rate=5.301437799223914E-4]:2.581521784277E-1)[&rate=5.301437799223914E-4]:1.555069340385E-1)[&rate=5.301437799223914E-4]:7.375191288235E-2,((117[&rate=5.301437799223914E-4]:6.068761343339E-1,(110[&rate=5.301437799223914E-4]:5.749992508364E-1,105[&rate=5.301437799223914E-4]:5.530814426173E-1)[&rate=5.301437799223914E-4]:2.365770541523E-2)[&rate=5.301437799223914E-4]:2.742067043459E-1,((113[&rate=5.301437799223914E-4]:4.767945807161E-1,(30[&rate=5.301437799223914E-4]:3.754247451455E-1,4[&rate=5.301437799223914E-4]:2.028220054194E-1)[&rate=5.301437799223914E-4]:2.164383287215E-1)[&rate=5.301437799223914E-4]:2.545575483772E-1,(112[&rate=5.301437799223914E-4]:6.356280206983E-1,((14[&rate=5.301437799223914E-4]:2.815432635314E-1,17[&rate=5.301437799223914E-4]:3.198994279151E-1)[&rate=5.301437799223914E-4]:3.200550962306E-1,9[&rate=5.301437799223914E-4]:5.933791816799E-1)[&rate=5.301437799223914E-4]:3.402966093635E-2)[&rate=5.301437799223914E-4]:9.572410839502E-2)[&rate=5.301437799223914E-4]:1.469909835589E-1)[&rate=5.301437799223914E-4]:3.607790264879E-1)[&rate=5.301437799223914E-4]:1.54879534202E-1,(((144[&rate=5.301437799223914E-4]:1.515489526097E-1,(145[&rate=5.301437799223914E-4]:1.105378015382E-1,141[&rate=5.301437799223914E-4]:1.077980755106E-1)[&rate=5.301437799223914E-4]:4.649060312643E-2)[&rate=5.301437799223914E-4]:1.03138405802E-1,142[&rate=5.301437799223914E-4]:2.601668104666E-1)[&rate=5.301437799223914E-4]:1.273696652881E0,((102[&rate=5.301437799223914E-4]:8.145884404474E-2,((11[&rate=5.301437799223914E-4]:4.506089502085E-1,140[&rate=5.301437799223914E-4]:4.314308680168E-1)[&rate=5.301437799223914E-4]:2.771636886835E-1,((20[&rate=5.301437799223914E-4]:2.963958532064E-1,25[&rate=5.301437799223914E-4]:3.155739353982E-1)[&rate=5.301437799223914E-4]:3.124020502096E-1,23[&rate=5.301437799223914E-4]:6.170170814981E-1)[&rate=5.301437799223914E-4]:1.956870642431E-1)[&rate=5.301437799223914E-4]:4.194396298102E-1)[&rate=5.301437799223914E-4]:5.084832857226E-2,(((21[&rate=5.301437799223914E-4]:6.396762690702E-1,28[&rate=5.301437799223914E-4]:6.643338033166E-1)[&rate=5.301437799223914E-4]:1.983491711394E-1,1[&rate=5.301437799223914E-4]:7.63816045931E-2)[&rate=5.301437799223914E-4]:1.385629241671E-1,24[&rate=5.301437799223914E-4]:9.957664465684E-1)[&rate=5.301437799223914E-4]:2.981845616649E-1)[&rate=5.301437799223914E-4]:1.549809482646E-1)[&rate=5.301437799223914E-4]:3.274094972106E-2)[&rate=5.301437799223914E-4]:2.317737530623E-1,(((10[&rate=5.301437799223914E-4]:4.897517545393E-1,15[&rate=5.301437799223914E-4]:5.281079189228E-1)[&rate=5.301437799223914E-4]:2.356826998093E-1,(18[&rate=5.301437799223914E-4]:6.789161920418E-1,6[&rate=5.301437799223914E-4]:6.159024934117E-1)[&rate=5.301437799223914E-4]:9.309360477251E-2)[&rate=5.301437799223914E-4]:2.120319441531E-1,(3[&rate=5.301437799223914E-4]:4.573673860668E-1,(((88[&rate=5.301437799223914E-4]:6.667288972805E-2,89[&rate=5.301437799223914E-4]:8.037151986506E-2)[&rate=5.301437799223914E-4]:1.433521426404E-1,(85[&rate=5.301437799223914E-4]:7.314664017467E-2,83[&rate=5.301437799223914E-4]:7.314664017467E-2)[&rate=5.301437799223914E-4]:1.368783921937E-1)[&rate=5.301437799223914E-4]:1.092166133236E-2,((((91[&rate=5.301437799223914E-4]:4.885616396797E-2,90[&rate=5.301437799223914E-4]:4.885616396797E-2)[&rate=5.301437799223914E-4]:3.661730178582E-2,92[&rate=5.301437799223914E-4]:8.547346575379E-2)[&rate=5.301437799223914E-4]:1.695514544316E-2,87[&rate=5.301437799223914E-4]:8.872998105993E-2)[&rate=5.301437799223914E-4]:7.202684315696E-2,((84[&rate=5.301437799223914E-4]:3.833623336735E-2,93[&rate=5.301437799223914E-4]:5.203486350436E-2)[&rate=5.301437799223914E-4]:2.593021240832E-2,86[&rate=5.301437799223914E-4]:6.426644577567E-2)[&rate=5.301437799223914E-4]:9.649037844123E-2)[&rate=5.301437799223914E-4]:6.018986948386E-2)[&rate=5.301437799223914E-4]:7.761467197631E-1)[&rate=5.301437799223914E-4]:4.1160586175E-1)[&rate=5.301437799223914E-4]:6.800898498209E-1)[&rate=5.301437799223914E-4]:3.044642770315E-1,101[&rate=5.301437799223914E-4]:8.507876486416E-1)[&rate=5.301437799223914E-4]:3.902674573091E-1)[&rate=5.301437799223914E-4]:1.160851240285E-1,16[&rate=5.301437799223914E-4]:2.469468997103E0)[&rate=5.301437799223914E-4]:2.4383642301E-1,(98[&rate=5.301437799223914E-4]:5.179028042315E-1,((94[&rate=5.301437799223914E-4]:3.223884907087E-1,100[&rate=5.301437799223914E-4]:3.223884907087E-1)[&rate=5.301437799223914E-4]:5.575094939147E-2,95[&rate=5.301437799223914E-4]:4.628388936523E-1)[&rate=5.301437799223914E-4]:6.599287232798E-2)[&rate=5.301437799223914E-4]:2.383249903102E-1)[&rate=5.301437799223914E-4]:1.461571858693E-1)[&rate=5.301437799223914E-4]:5.469796706403E-2)[&rate=5.301437799223914E-4]:4.081141964509E-2,(40[&rate=5.301437799223914E-4]:8.213873168956E-1,(96[&rate=5.301437799223914E-4]:7.276480377063E-1,99[&rate=5.301437799223914E-4]:7.631671633892E-1)[&rate=5.301437799223914E-4]:2.084933775499E-1)[&rate=5.301437799223914E-4]:4.809174967817E-2)[&rate=5.301437799223914E-4]:9.914280150094E-2,38[&rate=5.301437799223914E-4]:9.003158571456E-1)[&rate=5.301437799223914E-4]:5.66454911843E-1,(((((64[&rate=5.301437799223914E-4]:3.082564223936E-1,(65[&rate=5.301437799223914E-4]:1.512928044552E-1,(62[&rate=5.301437799223914E-4]:2.01488722348E-1,60[&rate=5.301437799223914E-4]:9.707900430242E-3)[&rate=5.301437799223914E-4]:1.41584904025E-1)[&rate=5.301437799223914E-4]:6.278686431667E-3)[&rate=5.301437799223914E-4]:3.795775072743E-1,(63[&rate=5.301437799223914E-4]:2.243610665062E-1,61[&rate=5.301437799223914E-4]:2.654569569172E-1)[&rate=5.301437799223914E-4]:4.634728631617E-1)[&rate=5.301437799223914E-4]:7.395097224832E-1,128[&rate=5.301437799223914E-4]:1.328713515165E0)[&rate=5.301437799223914E-4]:3.869089642636E-1,((45[&rate=5.301437799223914E-4]:7.600346831983E-1,((((((42[&rate=5.301437799223914E-4]:3.119721757888E-1,48[&rate=5.301437799223914E-4]:3.502235419091E-1)[&rate=5.301437799223914E-4]:1.116705164081E-1,41[&rate=5.301437799223914E-4]:4.181782113226E-1)[&rate=5.301437799223914E-4]:8.140979507713E-2,43[&rate=5.301437799223914E-4]:5.542328151428E-1)[&rate=5.301437799223914E-4]:8.058810519069E-2,46[&rate=5.301437799223914E-4]:6.348209203334E-1)[&rate=5.301437799223914E-4]:8.655333918761E-2,51[&rate=5.301437799223914E-4]:6.940518551496E-1)[&rate=5.301437799223914E-4]:1.853570015731E-2,((49[&rate=5.301437799223914E-4]:4.647631508497E-1,50[&rate=5.301437799223914E-4]:4.647631508497E-1)[&rate=5.301437799223914E-4]:2.411035524242E-1,(47[&rate=5.301437799223914E-4]:5.962061228391E-2,44[&rate=5.301437799223914E-4]:5.415613140966E-2)[&rate=5.301437799223914E-4]:6.790329762358E-1)[&rate=5.301437799223914E-4]:1.256371158683E-3)[&rate=5.301437799223914E-4]:2.832144483128E-2)[&rate=5.301437799223914E-4]:1.27767757373E-1,(((131[&rate=5.301437799223914E-4]:1.66904026842E-1,130[&rate=5.301437799223914E-4]:1.641643008146E-1)[&rate=5.301437799223914E-4]:1.420113505061E-1,(129[&rate=5.301437799223914E-4]:1.202250148248E-1,132[&rate=5.301437799223914E-4]:1.229647408522E-1)[&rate=5.301437799223914E-4]:1.859506364959E-1)[&rate=5.301437799223914E-4]:7.68405956617E-1,(69[&rate=5.301437799223914E-4]:7.371037615244E-1,118[&rate=5.301437799223914E-4]:7.261448574147E-1)[&rate=5.301437799223914E-4]:4.854230518929E-1)[&rate=5.301437799223914E-4]:5.893567709523E-1)[&rate=5.301437799223914E-4]:5.442382656583E-2)[&rate=5.301437799223914E-4]:9.234777167701E-2,((36[&rate=5.301437799223914E-4]:2.805981983554E-1,127[&rate=5.301437799223914E-4]:2.801146143561E0)[&rate=5.301437799223914E-4]:3.985821769338E-2,(35[&rate=5.301437799223914E-4]:4.262322798483E-2,121[&rate=5.301437799223914E-4]:2.168650625245E0)[&rate=5.301437799223914E-4]:2.312578455982E-1)[&rate=5.301437799223914E-4]:5.322054234694E-3)[&rate=5.301437799223914E-4]:5.852021946554E-1)[&rate=5.301437799223914E-4]:1.500468891668E-1)[&rate=5.301437799223914E-4]:9.855040448921E-2);
tree STATE_6180000 [&joint=-20972.98337677402,lnP=-20972.98337677402] = [&R] (33[&rate=6.251076077571199E-4]:1.237794514997E-1,(((67[&rate=6.251076077571199E-4]:3.267681414623E-1,(122[&rate=6.251076077571199E-4]:4.256060277867E-1,(123[&rate=6.251076077571199E-4]:1.614617384876E-1,124[&rate=6.251076077571199E-4]:1.587294980505E-1)[&rate=6.251076077571199E-4]:2.641442892991E-1)[&rate=6.251076077571199E-4]:4.024346640163E-1)[&rate=6.251076077571199E-4]:2.874431168876E-1,((((119[&rate=6.251076077571199E-4]:1.161999773373E0,120[&rate=6.251076077571199E-4]:1.066109362414E0)[&rate=6.251076077571199E-4]:6.440397004946E-1,((138[&rate=6.251076077571199E-4]:1.595840363227E-1,136[&rate=6.251076077571199E-4]:2.807718700746E-2)[&rate=6.251076077571199E-4]:7.719567135832E-1,135[&rate=6.251076077571199E-4]:7.315407499058E-1)[&rate=6.251076077571199E-4]:7.265535184824E-1)[&rate=6.251076077571199E-4]:2.825605099146E-1,126[&rate=6.251076077571199E-4]:1.302897461138E0)[&rate=6.251076077571199E-4]:1.506615624367E-1,66[&rate=6.251076077571199E-4]:2.063848338902E-1)[&rate=6.251076077571199E-4]:4.078264244597E-1)[&rate=6.251076077571199E-4]:3.862219265385E-1,(32[&rate=6.251076077571199E-4]:5.984644806014E-2,(34[&rate=6.251076077571199E-4]:1.543457849481E-2,(((125[&rate=6.251076077571199E-4]:1.197235743719E0,((53[&rate=6.251076077571199E-4]:8.123039344737E-1,((((73[&rate=6.251076077571199E-4]:3.808275840114E-1,((80[&rate=6.251076077571199E-4]:1.425334037757E-1,81[&rate=6.251076077571199E-4]:1.425334037757E-1)[&rate=6.251076077571199E-4]:1.277810417188E-1,71[&rate=6.251076077571199E-4]:2.511363633029E-1)[&rate=6.251076077571199E-4]:6.119807002375E-2)[&rate=6.251076077571199E-4]:2.21795576389E-2,77[&rate=6.251076077571199E-4]:3.975276895956E-1)[&rate=6.251076077571199E-4]:3.706947415751E-2,(82[&rate=6.251076077571199E-4]:3.097532627534E-1,(79[&rate=6.251076077571199E-4]:1.561822569635E-1,(72[&rate=6.251076077571199E-4]:5.28157449636E-3,78[&rate=6.251076077571199E-4]:2.719938271567E-2)[&rate=6.251076077571199E-4]:1.289828742478E-1)[&rate=6.251076077571199E-4]:1.453518277078E-1)[&rate=6.251076077571199E-4]:9.744664072573E-2)[&rate=6.251076077571199E-4]:2.523663862927E-1,((76[&rate=6.251076077571199E-4]:5.75336862941E-1,(70[&rate=6.251076077571199E-4]:4.237299904027E-1,74[&rate=6.251076077571199E-4]:4.620861547862E-1)[&rate=6.251076077571199E-4]:1.132507081548E-1)[&rate=6.251076077571199E-4]:8.611741817563E-2,75[&rate=6.251076077571199E-4]:6.614542811166E-1)[&rate=6.251076077571199E-4]:3.098872098395E-2)[&rate=6.251076077571199E-4]:8.663239909852E-1)[&rate=6.251076077571199E-4]:6.877694467738E-3,(((((12[&rate=6.251076077571199E-4]:1.08769428169E-1,5[&rate=6.251076077571199E-4]:7.041326378557E-2)[&rate=6.251076077571199E-4]:3.549046170794E-1,29[&rate=6.251076077571199E-4]:5.705233603169E-1)[&rate=6.251076077571199E-4]:3.463109591308E-1,103[&rate=6.251076077571199E-4]:6.839576071189E-1)[&rate=6.251076077571199E-4]:1.452525254655E0,(133[&rate=6.251076077571199E-4]:3.854008888625E-1,(137[&rate=6.251076077571199E-4]:4.164806544513E-1,134[&rate=6.251076077571199E-4]:3.452477777391E-1)[&rate=6.251076077571199E-4]:1.001612482225E-2)[&rate=6.251076077571199E-4]:8.606710140078E-1)[&rate=6.251076077571199E-4]:2.113855871462E-1,52[&rate=6.251076077571199E-4]:6.835747143596E-1)[&rate=6.251076077571199E-4]:1.438036358932E-1)[&rate=6.251076077571199E-4]:5.884366284388E-1)[&rate=6.251076077571199E-4]:2.47145473914E-1,(68[&rate=6.251076077571199E-4]:3.946336125852E-1,(((56[&rate=6.251076077571199E-4]:1.629681604079E-1,55[&rate=6.251076077571199E-4]:1.629681604079E-1)[&rate=6.251076077571199E-4]:4.834723425724E-2,(54[&rate=6.251076077571199E-4]:1.202439251179E-1,(58[&rate=6.251076077571199E-4]:1.713053185112E-1,(37[&rate=6.251076077571199E-4]:1.668220070611E-1,59[&rate=6.251076077571199E-4]:1.285706409409E-1)[&rate=6.251076077571199E-4]:2.360899451015E-2)[&rate=6.251076077571199E-4]:6.315655787015E-3)[&rate=6.251076077571199E-4]:6.101682473864E-2)[&rate=6.251076077571199E-4]:6.162995422117E-2,57[&rate=6.251076077571199E-4]:2.83874310635E-1)[&rate=6.251076077571199E-4]:1.626718702562E-1)[&rate=6.251076077571199E-4]:8.830809383811E-1)[&rate=6.251076077571199E-4]:1.218109237105E-1,(((((((94[&rate=6.251076077571199E-4]:3.381397964317E-1,100[&rate=6.251076077571199E-4]:3.381397964317E-1)[&rate=6.251076077571199E-4]:8.498886906449E-2,95[&rate=6.251076077571199E-4]:5.078281190482E-1)[&rate=6.251076077571199E-4]:2.432352211605E-1,98[&rate=6.251076077571199E-4]:7.4013437846E-1)[&rate=6.251076077571199E-4]:1.306495725459E-1,(40[&rate=6.251076077571199E-4]:5.321985833904E-1,(99[&rate=6.251076077571199E-4]:4.45362595564E-1,96[&rate=6.251076077571199E-4]:4.098434698812E-1)[&rate=6.251076077571199E-4]:2.371092118698E-1)[&rate=6.251076077571199E-4]:2.101700670692E-1)[&rate=6.251076077571199E-4]:1.464070452842E-1,(((16[&rate=6.251076077571199E-4]:2.733763560284E0,39[&rate=6.251076077571199E-4]:6.482706341667E-1)[&rate=6.251076077571199E-4]:1.561770072113E-2,146[&rate=6.251076077571199E-4]:7.841069141228E-1)[&rate=6.251076077571199E-4]:1.45109840367E-1,(((((102[&rate=6.251076077571199E-4]:2.960698555882E-2,((11[&rate=6.251076077571199E-4]:5.328589056935E-1,140[&rate=6.251076077571199E-4]:5.136808235017E-1)[&rate=6.251076077571199E-4]:8.779232118599E-2,((20[&rate=6.251076077571199E-4]:4.310613776933E-1,25[&rate=6.251076077571199E-4]:4.50239459885E-1)[&rate=6.251076077571199E-4]:1.187186064487E-1,23[&rate=6.251076077571199E-4]:5.57999162224E-1)[&rate=6.251076077571199E-4]:1.475835715046E-1)[&rate=6.251076077571199E-4]:4.747091833369E-1)[&rate=6.251076077571199E-4]:2.489498518565E-1,((((144[&rate=6.251076077571199E-4]:2.049400665378E-1,(141[&rate=6.251076077571199E-4]:1.436347504049E-1,145[&rate=6.251076077571199E-4]:1.463744764325E-1)[&rate=6.251076077571199E-4]:6.404504216029E-2)[&rate=6.251076077571199E-4]:2.423128459188E-1,142[&rate=6.251076077571199E-4]:4.527323645116E-1)[&rate=6.251076077571199E-4]:7.465997554101E-1,((((148[&rate=6.251076077571199E-4]:2.929617680059E-1,143[&rate=6.251076077571199E-4]:2.902220419785E-1)[&rate=6.251076077571199E-4]:4.005838718136E-1,(((104[&rate=6.251076077571199E-4]:1.895357793461E-1,139[&rate=6.251076077571199E-4]:3.813166012638E-1)[&rate=6.251076077571199E-4]:2.798107145745E-1,(111[&rate=6.251076077571199E-4]:2.061051145432E-1,106[&rate=6.251076077571199E-4]:1.896667583788E-1)[&rate=6.251076077571199E-4]:2.796797355417E-1)[&rate=6.251076077571199E-4]:1.443962899567E-1,116[&rate=6.251076077571199E-4]:5.534688112745E-1)[&rate=6.251076077571199E-4]:1.017206641614E-1)[&rate=6.251076077571199E-4]:7.76195767295E-2,((115[&rate=6.251076077571199E-4]:6.727049718614E-1,(((107[&rate=6.251076077571199E-4]:4.458825163603E-1,114[&rate=6.251076077571199E-4]:3.856085437576E-1)[&rate=6.251076077571199E-4]:2.611715016949E-2,109[&rate=6.251076077571199E-4]:4.911777487216E-1)[&rate=6.251076077571199E-4]:3.953108992061E-2,108[&rate=6.251076077571199E-4]:5.087910304231E-1)[&rate=6.251076077571199E-4]:2.214481880137E-1)[&rate=6.251076077571199E-4]:3.003478207755E-3,(13[&rate=6.251076077571199E-4]:6.112657121664E-1,19[&rate=6.251076077571199E-4]:6.496218765501E-1)[&rate=6.251076077571199E-4]:1.466345187246E-1)[&rate=6.251076077571199E-4]:5.710060209615E-2)[&rate=6.251076077571199E-4]:1.376356748729E-1,((((30[&rate=6.251076077571199E-4]:6.180643983008E-1,4[&rate=6.251076077571199E-4]:4.454616585747E-1)[&rate=6.251076077571199E-4]:2.205512720385E-1,(14[&rate=6.251076077571199E-4]:3.898843168768E-1,17[&rate=6.251076077571199E-4]:4.282404812605E-1)[&rate=6.251076077571199E-4]:3.336628603116E-1)[&rate=6.251076077571199E-4]:1.018729727111E-1,((9[&rate=6.251076077571199E-4]:5.155988167532E-1,117[&rate=6.251076077571199E-4]:5.265577208629E-1)[&rate=6.251076077571199E-4]:1.828546751833E-2,(113[&rate=6.251076077571199E-4]:5.246586536041E-1,112[&rate=6.251076077571199E-4]:5.246586536041E-1)[&rate=6.251076077571199E-4]:1.74448087495E-2)[&rate=6.251076077571199E-4]:2.833166875459E-1)[&rate=6.251076077571199E-4]:3.710911357598E-2,(105[&rate=6.251076077571199E-4]:6.505394657784E-1,110[&rate=6.251076077571199E-4]:6.724572739975E-1)[&rate=6.251076077571199E-4]:1.845925374233E-1)[&rate=6.251076077571199E-4]:9.010724438453E-2)[&rate=6.251076077571199E-4]:7.40928723354E-2)[&rate=6.251076077571199E-4]:1.888798240859E-1,((21[&rate=6.251076077571199E-4]:6.087380784482E-1,28[&rate=6.251076077571199E-4]:6.333956126946E-1)[&rate=6.251076077571199E-4]:3.515368366333E-1,(24[&rate=6.251076077571199E-4]:8.595650190584E-1,1[&rate=6.251076077571199E-4]:7.874310125019E-2)[&rate=6.251076077571199E-4]:1.198879782148E-1)[&rate=6.251076077571199E-4]:3.238274398849E-1)[&rate=6.251076077571199E-4]:1.369202358735E-1)[&rate=6.251076077571199E-4]:1.658881452563E-1,(((((87[&rate=6.251076077571199E-4]:6.35493462457E-2,(((85[&rate=6.251076077571199E-4]:2.727018034965E-2,86[&rate=6.251076077571199E-4]:2.727018034965E-2)[&rate=6.251076077571199E-4]:2.092572774952E-2,83[&rate=6.251076077571199E-4]:4.819590809917E-2)[&rate=6.251076077571199E-4]:5.045443435729E-3,(93[&rate=6.251076077571199E-4]:3.487494582358E-2,84[&rate=6.251076077571199E-4]:2.117631568657E-2)[&rate=6.251076077571199E-4]:3.206503584832E-2)[&rate=6.251076077571199E-4]:1.030799471081E-2)[&rate=6.251076077571199E-4]:7.887049892311E-2,((91[&rate=6.251076077571199E-4]:2.857387833725E-3,90[&rate=6.251076077571199E-4]:2.857387833725E-3)[&rate=6.251076077571199E-4]:3.222016492733E-2,92[&rate=6.251076077571199E-4]:3.507755276106E-2)[&rate=6.251076077571199E-4]:1.210409225448E-1)[&rate=6.251076077571199E-4]:1.91549955204E-1,(88[&rate=6.251076077571199E-4]:1.324259165649E-2,89[&rate=6.251076077571199E-4]:2.69412217935E-2)[&rate=6.251076077571199E-4]:3.207272087163E-1)[&rate=6.251076077571199E-4]:7.126340081693E-1,(18[&rate=6.251076077571199E-4]:4.841733397854E-1,3[&rate=6.251076077571199E-4]:3.691048466348E-1)[&rate=6.251076077571199E-4]:1.377729345102E-1)[&rate=6.251076077571199E-4]:2.302574905894E-1,((10[&rate=6.251076077571199E-4]:1.433845649114E-1,15[&rate=6.251076077571199E-4]:1.817407292949E-1)[&rate=6.251076077571199E-4]:3.131943037619E-1,6[&rate=6.251076077571199E-4]:4.401405125089E-1)[&rate=6.251076077571199E-4]:3.490495537459E-1)[&rate=6.251076077571199E-4]:7.045699849099E-1)[&rate=6.251076077571199E-4]:5.197670242438E-1,101[&rate=6.251076077571199E-4]:9.587325548605E-1)[&rate=6.251076077571199E-4]:8.025897167929E-1,(147[&rate=6.251076077571199E-4]:6.911213018563E-1,(97[&rate=6.251076077571199E-4]:3.932326141904E-1,(2[&rate=6.251076077571199E-4]:7.069318666472E-1,((31[&rate=6.251076077571199E-4]:7.248040240152E-1,(22[&rate=6.251076077571199E-4]:5.408773849279E-1,27[&rate=6.251076077571199E-4]:5.573157410923E-1)[&rate=6.251076077571199E-4]:1.291321185392E-1)[&rate=6.251076077571199E-4]:2.483215360564E-2,(26[&rate=6.251076077571199E-4]:6.235092330212E-1,(7[&rate=6.251076077571199E-4]:6.36966159622E-2,8[&rate=6.251076077571199E-4]:6.36966159622E-2)[&rate=6.251076077571199E-4]:4.529633019904E-1)[&rate=6.251076077571199E-4]:8.229132816126E-2)[&rate=6.251076077571199E-4]:1.846929493004E-1)[&rate=6.251076077571199E-4]:1.714064801739E0)[&rate=6.251076077571199E-4]:1.694733871194E-1)[&rate=6.251076077571199E-4]:1.544138599836E-1)[&rate=6.251076077571199E-4]:2.084006259532E-2)[&rate=6.251076077571199E-4]:7.977752048892E-2)[&rate=6.251076077571199E-4]:1.12077863794E-1,38[&rate=6.251076077571199E-4]:9.325475486088E-1)[&rate=6.251076077571199E-4]:3.642747890845E-1,(((36[&rate=6.251076077571199E-4]:5.181773826004E-2,35[&rate=6.251076077571199E-4]:5.242395794287E-3)[&rate=6.251076077571199E-4]:3.386514885956E-3,(121[&rate=6.251076077571199E-4]:1.220641653595E0,127[&rate=6.251076077571199E-4]:1.661737544006E0)[&rate=6.251076077571199E-4]:9.140146543451E-1)[&rate=6.251076077571199E-4]:3.296768573339E-1,(((((62[&rate=6.251076077571199E-4]:3.367649493581E-1,(60[&rate=6.251076077571199E-4]:1.253666246776E-2,64[&rate=6.251076077571199E-4]:1.632215939745E-1)[&rate=6.251076077571199E-4]:1.324474649726E-1)[&rate=6.251076077571199E-4]:1.511193822354E-1,65[&rate=6.251076077571199E-4]:2.961035096758E-1)[&rate=6.251076077571199E-4]:1.696269802259E-1,(63[&rate=6.251076077571199E-4]:3.366345806704E-1,61[&rate=6.251076077571199E-4]:3.777304710815E-1)[&rate=6.251076077571199E-4]:2.79780840738E-1)[&rate=6.251076077571199E-4]:7.259226750891E-1,128[&rate=6.251076077571199E-4]:1.243707959511E0)[&rate=6.251076077571199E-4]:5.263270759137E-1,(((118[&rate=6.251076077571199E-4]:8.019099859489E-1,69[&rate=6.251076077571199E-4]:8.128688900585E-1)[&rate=6.251076077571199E-4]:8.521073335593E-2,((131[&rate=6.251076077571199E-4]:1.788983729558E-1,130[&rate=6.251076077571199E-4]:1.761586469285E-1)[&rate=6.251076077571199E-4]:7.251743865617E-2,(129[&rate=6.251076077571199E-4]:2.359589921346E-1,132[&rate=6.251076077571199E-4]:2.386987181619E-1)[&rate=6.251076077571199E-4]:1.271709345007E-2)[&rate=6.251076077571199E-4]:5.014583323502E-1)[&rate=6.251076077571199E-4]:1.011874376784E0,((((43[&rate=6.251076077571199E-4]:4.138785614055E-1,46[&rate=6.251076077571199E-4]:4.138785614055E-1)[&rate=6.251076077571199E-4]:1.145965147423E-1,(41[&rate=6.251076077571199E-4]:2.604897121711E-1,(42[&rate=6.251076077571199E-4]:1.263047995767E-1,48[&rate=6.251076077571199E-4]:1.645561656969E-1)[&rate=6.251076077571199E-4]:1.396493934686E-1)[&rate=6.251076077571199E-4]:2.133405552337E-1)[&rate=6.251076077571199E-4]:2.159482594668E-1,((49[&rate=6.251076077571199E-4]:4.884519916189E-1,50[&rate=6.251076077571199E-4]:4.884519916189E-1)[&rate=6.251076077571199E-4]:1.751515945683E-1,51[&rate=6.251076077571199E-4]:6.690680670615E-1)[&rate=6.251076077571199E-4]:4.803286418156E-2)[&rate=6.251076077571199E-4]:5.25518836088E-2,((44[&rate=6.251076077571199E-4]:3.529579770944E-1,47[&rate=6.251076077571199E-4]:3.584224579687E-1)[&rate=6.251076077571199E-4]:3.437495952211E-1,45[&rate=6.251076077571199E-4]:6.939753318784E-1)[&rate=6.251076077571199E-4]:9.480316603353E-2)[&rate=6.251076077571199E-4]:1.97094358488E-1)[&rate=6.251076077571199E-4]:1.076596673371E-2)[&rate=6.251076077571199E-4]:9.703785587688E-2)[&rate=6.251076077571199E-4]:3.561511231636E-1)[&rate=6.251076077571199E-4]:1.573479457268E-1)[&rate=6.251076077571199E-4]:2.664344022033E-2)[&rate=6.251076077571199E-4]:6.632967778442E-2)[&rate=6.251076077571199E-4]:5.565522997914E-2)[&rate=6.251076077571199E-4]:2.79832140569E-3);
tree STATE_6190000 [&joint=-20974.681363587657,lnP=-20974.681363587657] = [&R] ((((32[&rate=5.574541581064891E-4]:8.036020997981E-2,33[&rate=5.574541581064891E-4]:8.583966203453E-2)[&rate=5.574541581064891E-4]:1.38659507786E-2,(((((((94[&rate=5.574541581064891E-4]:2.399892154239E-1,100[&rate=5.574541581064891E-4]:2.399892154239E-1)[&rate=5.574541581064891E-4]:1.036014742803E-1,95[&rate=5.574541581064891E-4]:4.282901432563E-1)[&rate=5.574541581064891E-4]:3.161572979452E-1,98[&rate=5.574541581064891E-4]:7.335184794528E-1)[&rate=5.574541581064891E-4]:7.589995258315E-3,(96[&rate=5.574541581064891E-4]:4.537038894041E-1,99[&rate=5.574541581064891E-4]:4.89223015087E-1)[&rate=5.574541581064891E-4]:2.737433831213E-1)[&rate=5.574541581064891E-4]:6.571165743239E-2,((40[&rate=5.574541581064891E-4]:5.947005238864E-1,39[&rate=5.574541581064891E-4]:5.947005238864E-1)[&rate=5.574541581064891E-4]:4.475425576888E-2,((146[&rate=5.574541581064891E-4]:6.127253564206E-1,16[&rate=5.574541581064891E-4]:2.577999703303E0)[&rate=5.574541581064891E-4]:1.287874031084E-1,(((((((((115[&rate=5.574541581064891E-4]:5.090558697894E-1,(13[&rate=5.574541581064891E-4]:5.2578063579E-1,19[&rate=5.574541581064891E-4]:5.641368001737E-1)[&rate=5.574541581064891E-4]:6.546701482129E-2)[&rate=5.574541581064891E-4]:2.074003559496E-1,(((114[&rate=5.574541581064891E-4]:3.326268111042E-1,109[&rate=5.574541581064891E-4]:4.120788658987E-1)[&rate=5.574541581064891E-4]:5.779298849869E-2,107[&rate=5.574541581064891E-4]:4.506937722056E-1)[&rate=5.574541581064891E-4]:8.835197161891E-2,108[&rate=5.574541581064891E-4]:5.363060177972E-1)[&rate=5.574541581064891E-4]:2.376844545172E-1)[&rate=5.574541581064891E-4]:8.104264076062E-2,116[&rate=5.574541581064891E-4]:7.974988664996E-1)[&rate=5.574541581064891E-4]:1.264374229497E-1,((106[&rate=5.574541581064891E-4]:6.277347346463E-1,((139[&rate=5.574541581064891E-4]:5.071106429625E-1,111[&rate=5.574541581064891E-4]:3.317681772091E-1)[&rate=5.574541581064891E-4]:2.913869603538E-1,104[&rate=5.574541581064891E-4]:6.067167813986E-1)[&rate=5.574541581064891E-4]:2.101795324775E-2)[&rate=5.574541581064891E-4]:2.261794173813E-1,(148[&rate=5.574541581064891E-4]:3.311282645563E-1,143[&rate=5.574541581064891E-4]:3.283885385289E-1)[&rate=5.574541581064891E-4]:5.008680792522E-1)[&rate=5.574541581064891E-4]:1.302961100244E-1)[&rate=5.574541581064891E-4]:1.691207478622E-1,((105[&rate=5.574541581064891E-4]:6.350957181703E-1,110[&rate=5.574541581064891E-4]:6.570135263894E-1)[&rate=5.574541581064891E-4]:3.218839275489E-1,((30[&rate=5.574541581064891E-4]:5.493378843716E-1,4[&rate=5.574541581064891E-4]:3.767351446456E-1)[&rate=5.574541581064891E-4]:2.409645938166E-1,((112[&rate=5.574541581064891E-4]:5.925829195524E-1,((113[&rate=5.574541581064891E-4]:1.266656806128E-1,117[&rate=5.574541581064891E-4]:1.294054066404E-1)[&rate=5.574541581064891E-4]:2.853343357148E-1,9[&rate=5.574541581064891E-4]:4.037808382456E-1)[&rate=5.574541581064891E-4]:1.805829032248E-1)[&rate=5.574541581064891E-4]:8.215655698637E-2,(14[&rate=5.574541581064891E-4]:2.607174263313E-1,17[&rate=5.574541581064891E-4]:2.99073590715E-1)[&rate=5.574541581064891E-4]:4.140220502075E-1)[&rate=5.574541581064891E-4]:4.945084986092E-4)[&rate=5.574541581064891E-4]:3.091429209557E-1)[&rate=5.574541581064891E-4]:1.908719121403E-1)[&rate=5.574541581064891E-4]:5.841974102239E-2,((((141[&rate=5.574541581064891E-4]:4.83797548668E-1,145[&rate=5.574541581064891E-4]:4.865372746956E-1)[&rate=5.574541581064891E-4]:9.904731192164E-3,144[&rate=5.574541581064891E-4]:4.909625538328E-1)[&rate=5.574541581064891E-4]:1.552993032177E-1,142[&rate=5.574541581064891E-4]:6.517413091055E-1)[&rate=5.574541581064891E-4]:7.051580448616E-1,((((1[&rate=5.574541581064891E-4]:7.516274882078E-2,(21[&rate=5.574541581064891E-4]:5.683790452358E-1,28[&rate=5.574541581064891E-4]:5.930365794822E-1)[&rate=5.574541581064891E-4]:2.684275392015E-1)[&rate=5.574541581064891E-4]:3.10007782608E-2,24[&rate=5.574541581064891E-4]:8.869854448898E-1)[&rate=5.574541581064891E-4]:2.343068063569E-1,((11[&rate=5.574541581064891E-4]:5.847056061649E-1,140[&rate=5.574541581064891E-4]:5.655275239731E-1)[&rate=5.574541581064891E-4]:1.200820841033E-1,((20[&rate=5.574541581064891E-4]:6.064717870785E-1,25[&rate=5.574541581064891E-4]:6.256498692702E-1)[&rate=5.574541581064891E-4]:1.104181947349E-1,23[&rate=5.574541581064891E-4]:7.251091598955E-1)[&rate=5.574541581064891E-4]:6.461003722192E-2)[&rate=5.574541581064891E-4]:3.206141500197E-1)[&rate=5.574541581064891E-4]:4.493277429869E-2,102[&rate=5.574541581064891E-4]:4.581189929038E-3)[&rate=5.574541581064891E-4]:1.057428215722E-1)[&rate=5.574541581064891E-4]:4.937194491499E-2)[&rate=5.574541581064891E-4]:1.070591350013E-1,(((10[&rate=5.574541581064891E-4]:4.745463684422E-1,15[&rate=5.574541581064891E-4]:5.129025328256E-1)[&rate=5.574541581064891E-4]:1.752753630649E-1,6[&rate=5.574541581064891E-4]:6.333833753427E-1)[&rate=5.574541581064891E-4]:3.624816871078E-1,((18[&rate=5.574541581064891E-4]:7.593686405292E-1,3[&rate=5.574541581064891E-4]:6.443001473786E-1)[&rate=5.574541581064891E-4]:7.719908512578E-2,((((86[&rate=5.574541581064891E-4]:1.451733511326E-1,83[&rate=5.574541581064891E-4]:1.451733511326E-1)[&rate=5.574541581064891E-4]:6.927772202152E-2,(85[&rate=5.574541581064891E-4]:4.318723704731E-2,(84[&rate=5.574541581064891E-4]:1.499763315263E-2,93[&rate=5.574541581064891E-4]:2.869626328965E-2)[&rate=5.574541581064891E-4]:2.818960389468E-2)[&rate=5.574541581064891E-4]:1.712638361068E-1)[&rate=5.574541581064891E-4]:1.639877229891E-2,((91[&rate=5.574541581064891E-4]:1.499319292063E-2,90[&rate=5.574541581064891E-4]:1.499319292063E-2)[&rate=5.574541581064891E-4]:1.433119063209E-1,92[&rate=5.574541581064891E-4]:1.583050992415E-1)[&rate=5.574541581064891E-4]:8.624337634855E-2)[&rate=5.574541581064891E-4]:2.256434252869E-1,((88[&rate=5.574541581064891E-4]:1.159347418711E-1,89[&rate=5.574541581064891E-4]:1.296333720081E-1)[&rate=5.574541581064891E-4]:2.041650754724E-1,87[&rate=5.574541581064891E-4]:3.200998173435E-1)[&rate=5.574541581064891E-4]:1.363934533965E-1)[&rate=5.574541581064891E-4]:8.047319891616E-1)[&rate=5.574541581064891E-4]:2.223110354256E-1)[&rate=5.574541581064891E-4]:3.202050974601E-1)[&rate=5.574541581064891E-4]:2.711322905815E-1,101[&rate=5.574541581064891E-4]:5.324079299441E-1)[&rate=5.574541581064891E-4]:1.047080381516E0,(147[&rate=5.574541581064891E-4]:6.614699560202E-1,((2[&rate=5.574541581064891E-4]:6.983579771442E-1,(((26[&rate=5.574541581064891E-4]:5.83011738539E-1,(7[&rate=5.574541581064891E-4]:3.422622118077E-1,8[&rate=5.574541581064891E-4]:3.422622118077E-1)[&rate=5.574541581064891E-4]:1.339002116628E-1)[&rate=5.574541581064891E-4]:2.062408861074E-1,(22[&rate=5.574541581064891E-4]:3.812177271322E-1,27[&rate=5.574541581064891E-4]:3.976560832965E-1)[&rate=5.574541581064891E-4]:3.970759934046E-1)[&rate=5.574541581064891E-4]:3.846589374754E-3,31[&rate=5.574541581064891E-4]:8.369348304595E-1)[&rate=5.574541581064891E-4]:8.882040695871E-2)[&rate=5.574541581064891E-4]:1.737424175838E0,97[&rate=5.574541581064891E-4]:4.080180987871E-1)[&rate=5.574541581064891E-4]:1.250365566867E-1)[&rate=5.574541581064891E-4]:2.231245626164E-3)[&rate=5.574541581064891E-4]:1.497002782802E-2)[&rate=5.574541581064891E-4]:1.816059936123E-2)[&rate=5.574541581064891E-4]:3.895005194187E-2)[&rate=5.574541581064891E-4]:3.150901770446E-1,38[&rate=5.574541581064891E-4]:9.251889977127E-1)[&rate=5.574541581064891E-4]:4.256261994956E-1,(127[&rate=5.574541581064891E-4]:2.782664916638E0,(((36[&rate=5.574541581064891E-4]:5.59600650225E-2,35[&rate=5.574541581064891E-4]:9.384722556744E-3)[&rate=5.574541581064891E-4]:2.510153057212E-3,121[&rate=5.574541581064891E-4]:2.137922272874E0)[&rate=5.574541581064891E-4]:1.862555279645E-1,((45[&rate=5.574541581064891E-4]:7.170882196579E-1,((((51[&rate=5.574541581064891E-4]:5.064818844827E-1,47[&rate=5.574541581064891E-4]:5.338042888542E-1)[&rate=5.574541581064891E-4]:8.696581480498E-3,44[&rate=5.574541581064891E-4]:5.370363894604E-1)[&rate=5.574541581064891E-4]:6.525330608669E-2,(49[&rate=5.574541581064891E-4]:2.936621186704E-1,50[&rate=5.574541581064891E-4]:2.936621186704E-1)[&rate=5.574541581064891E-4]:2.813051725052E-1)[&rate=5.574541581064891E-4]:1.063308474135E-3,((46[&rate=5.574541581064891E-4]:3.953994022016E-1,43[&rate=5.574541581064891E-4]:3.953994022016E-1)[&rate=5.574541581064891E-4]:9.781987819835E-3,(48[&rate=5.574541581064891E-4]:3.571624561864E-1,(42[&rate=5.574541581064891E-4]:1.391228505142E-1,41[&rate=5.574541581064891E-4]:1.336583696399E-1)[&rate=5.574541581064891E-4]:1.797882395521E-1)[&rate=5.574541581064891E-4]:3.708997208651E-2)[&rate=5.574541581064891E-4]:2.03636094874E-1)[&rate=5.574541581064891E-4]:1.164674560738E-1)[&rate=5.574541581064891E-4]:2.269689579257E-1,(128[&rate=5.574541581064891E-4]:1.499046986156E0,(((((131[&rate=5.574541581064891E-4]:2.75708437549E-1,130[&rate=5.574541581064891E-4]:2.729687115216E-1)[&rate=5.574541581064891E-4]:2.248358502424E-2,(129[&rate=5.574541581064891E-4]:5.735545446751E-2,132[&rate=5.574541581064891E-4]:6.009518049487E-2)[&rate=5.574541581064891E-4]:2.380968420784E-1)[&rate=5.574541581064891E-4]:2.502077894133E-1,69[&rate=5.574541581064891E-4]:6.936052914388E-1)[&rate=5.574541581064891E-4]:4.729321861905E-2,118[&rate=5.574541581064891E-4]:7.299396059482E-1)[&rate=5.574541581064891E-4]:8.933935045938E-1,((((65[&rate=5.574541581064891E-4]:3.337954304812E-1,62[&rate=5.574541581064891E-4]:5.255762523989E-1)[&rate=5.574541581064891E-4]:6.280814563222E-3,60[&rate=5.574541581064891E-4]:3.400762450444E-1)[&rate=5.574541581064891E-4]:1.479054910027E-1,64[&rate=5.574541581064891E-4]:6.386666675538E-1)[&rate=5.574541581064891E-4]:2.240249725974E-1,(63[&rate=5.574541581064891E-4]:2.752555873425E-1,61[&rate=5.574541581064891E-4]:3.163514777536E-1)[&rate=5.574541581064891E-4]:5.874360528086E-1)[&rate=5.574541581064891E-4]:7.195455799798E-1)[&rate=5.574541581064891E-4]:1.543990301079E-2)[&rate=5.574541581064891E-4]:2.184064037195E-1)[&rate=5.574541581064891E-4]:9.464136991174E-3)[&rate=5.574541581064891E-4]:1.73912253888E-2)[&rate=5.574541581064891E-4]:5.329081217256E-1)[&rate=5.574541581064891E-4]:2.307079169147E-1)[&rate=5.574541581064891E-4]:8.085140789817E-3,(((125[&rate=5.574541581064891E-4]:9.273249786402E-1,((137[&rate=5.574541581064891E-4]:7.522667012183E-1,(134[&rate=5.574541581064891E-4]:6.780632768985E-1,133[&rate=5.574541581064891E-4]:7.082002631997E-1)[&rate=5.574541581064891E-4]:2.970547607567E-3)[&rate=5.574541581064891E-4]:9.330621804973E-1,((53[&rate=5.574541581064891E-4]:6.97203672216E-1,((((12[&rate=5.574541581064891E-4]:1.730488631373E-1,5[&rate=5.574541581064891E-4]:1.346926987538E-1)[&rate=5.574541581064891E-4]:2.499517069845E-1,29[&rate=5.574541581064891E-4]:5.298498851903E-1)[&rate=5.574541581064891E-4]:1.577511970754E-1,103[&rate=5.574541581064891E-4]:4.547243699369E-1)[&rate=5.574541581064891E-4]:1.806109673555E0,52[&rate=5.574541581064891E-4]:5.965403089309E-1)[&rate=5.574541581064891E-4]:1.088600845965E-1)[&rate=5.574541581064891E-4]:1.600804276462E-1,((((81[&rate=5.574541581064891E-4]:3.536435353357E-1,80[&rate=5.574541581064891E-4]:3.536435353357E-1)[&rate=5.574541581064891E-4]:2.879429429224E-1,(71[&rate=5.574541581064891E-4]:5.235726816725E-1,77[&rate=5.574541581064891E-4]:5.865863803026E-1)[&rate=5.574541581064891E-4]:9.883571439395E-2)[&rate=5.574541581064891E-4]:2.12467555006E-2,(73[&rate=5.574541581064891E-4]:5.500600688015E-1,((79[&rate=5.574541581064891E-4]:2.669544339914E-1,(72[&rate=5.574541581064891E-4]:1.139540854209E-1,78[&rate=5.574541581064891E-4]:1.358718936402E-1)[&rate=5.574541581064891E-4]:1.310825403512E-1)[&rate=5.574541581064891E-4]:1.624466340273E-1,82[&rate=5.574541581064891E-4]:4.376202461008E-1)[&rate=5.574541581064891E-4]:7.956311037195E-2)[&rate=5.574541581064891E-4]:1.620882334503E-1)[&rate=5.574541581064891E-4]:3.831008944037E-1,(((76[&rate=5.574541581064891E-4]:6.165738845722E-1,74[&rate=5.574541581064891E-4]:6.165738845722E-1)[&rate=5.574541581064891E-4]:1.114569821054E-1,70[&rate=5.574541581064891E-4]:6.896747022942E-1)[&rate=5.574541581064891E-4]:2.575702435576E-3,75[&rate=5.574541581064891E-4]:7.306065691132E-1)[&rate=5.574541581064891E-4]:3.646426275423E-1)[&rate=5.574541581064891E-4]:5.084979618188E-1)[&rate=5.574541581064891E-4]:4.869394474162E-3)[&rate=5.574541581064891E-4]:2.755539979651E-1)[&rate=5.574541581064891E-4]:3.90862108741E-1,(68[&rate=5.574541581064891E-4]:6.681863114749E-1,((59[&rate=5.574541581064891E-4]:2.18143716161E-1,((56[&rate=5.574541581064891E-4]:1.348436181328E-1,55[&rate=5.574541581064891E-4]:1.348436181328E-1)[&rate=5.574541581064891E-4]:6.3196521187E-2,(58[&rate=5.574541581064891E-4]:2.189473316594E-1,(37[&rate=5.574541581064891E-4]:9.028493214499E-2,54[&rate=5.574541581064891E-4]:1.378219990455E-2)[&rate=5.574541581064891E-4]:1.477880825745E-1)[&rate=5.574541581064891E-4]:6.415212032131E-3)[&rate=5.574541581064891E-4]:1.190685552956E-2)[&rate=5.574541581064891E-4]:7.384994556839E-2,57[&rate=5.574541581064891E-4]:2.947259021665E-1)[&rate=5.574541581064891E-4]:4.253729776145E-1)[&rate=5.574541581064891E-4]:4.833341092395E-1)[&rate=5.574541581064891E-4]:3.471656242758E-1,34[&rate=5.574541581064891E-4]:8.795170858784E-2)[&rate=5.574541581064891E-4]:3.627740117947E-2)[&rate=5.574541581064891E-4]:2.421054113904E-1,((67[&rate=5.574541581064891E-4]:3.386394033508E-1,(122[&rate=5.574541581064891E-4]:4.316658508563E-1,(123[&rate=5.574541581064891E-4]:1.634726365163E-1,124[&rate=5.574541581064891E-4]:1.607403960791E-1)[&rate=5.574541581064891E-4]:2.681932143401E-1)[&rate=5.574541581064891E-4]:4.082461028351E-1)[&rate=5.574541581064891E-4]:2.920548601925E-1,(66[&rate=5.574541581064891E-4]:2.398984556905E-1,(126[&rate=5.574541581064891E-4]:8.912854810935E-1,(120[&rate=5.574541581064891E-4]:9.630123009371E-1,(((138[&rate=5.574541581064891E-4]:1.479672445206E-1,136[&rate=5.574541581064891E-4]:1.64603952054E-2)[&rate=5.574541581064891E-4]:6.020935684975E-1,135[&rate=5.574541581064891E-4]:5.50060813018E-1)[&rate=5.574541581064891E-4]:1.481029894056E-1,119[&rate=5.574541581064891E-4]:1.046109007903E0)[&rate=5.574541581064891E-4]:1.279370399296E-2)[&rate=5.574541581064891E-4]:6.180852918413E-1)[&rate=5.574541581064891E-4]:5.95787164282E-1)[&rate=5.574541581064891E-4]:3.907958078528E-1)[&rate=5.574541581064891E-4]:5.986539562445E-1);
tree STATE_6200000 [&joint=-20968.820569259875,lnP=-20968.820569259875] = [&R] (((((138[&rate=5.308385963287118E-4]:1.9001487485E-1,136[&rate=5.308385963287118E-4]:5.850802553483E-2)[&rate=5.308385963287118E-4]:7.046442302219E-1,135[&rate=5.308385963287118E-4]:6.946591050719E-1)[&rate=5.308385963287118E-4]:8.217471552341E-1,((119[&rate=5.308385963287118E-4]:1.090252251833E0,120[&rate=5.308385963287118E-4]:9.943618408744E-1)[&rate=5.308385963287118E-4]:4.877744839901E-1,126[&rate=5.308385963287118E-4]:7.923242131796E-1)[&rate=5.308385963287118E-4]:2.86324729962E-1)[&rate=5.308385963287118E-4]:7.356827700543E-1,((67[&rate=5.308385963287118E-4]:3.516746775252E-1,(122[&rate=5.308385963287118E-4]:3.895612947021E-1,(123[&rate=5.308385963287118E-4]:1.185075434495E-2,124[&rate=5.308385963287118E-4]:9.118513907823E-3)[&rate=5.308385963287118E-4]:3.777105403572E-1)[&rate=5.308385963287118E-4]:4.633859331637E-1)[&rate=5.308385963287118E-4]:1.733914365082E-1,66[&rate=5.308385963287118E-4]:5.250661140334E-1)[&rate=5.308385963287118E-4]:4.209140947756E-2)[&rate=5.308385963287118E-4]:4.296307487877E-1,(34[&rate=5.308385963287118E-4]:1.06810627936E-1,((32[&rate=5.308385963287118E-4]:1.450685991264E-2,(((((((147[&rate=5.308385963287118E-4]:7.547381715386E-1,(((((((141[&rate=5.308385963287118E-4]:2.915623017358E-1,145[&rate=5.308385963287118E-4]:2.943020277633E-1)[&rate=5.308385963287118E-4]:2.996175684401E-1,144[&rate=5.308385963287118E-4]:5.884401441485E-1)[&rate=5.308385963287118E-4]:3.097135690223E-1,142[&rate=5.308385963287118E-4]:9.036331652258E-1)[&rate=5.308385963287118E-4]:4.408045633447E-1,(((((148[&rate=5.308385963287118E-4]:2.804279594271E-1,143[&rate=5.308385963287118E-4]:2.776882333997E-1)[&rate=5.308385963287118E-4]:4.392229268124E-1,(116[&rate=5.308385963287118E-4]:6.345360157521E-1,((106[&rate=5.308385963287118E-4]:8.534493489353E-2,111[&rate=5.308385963287118E-4]:1.017832910579E-1)[&rate=5.308385963287118E-4]:3.533688870093E-1,139[&rate=5.308385963287118E-4]:6.304946438206E-1)[&rate=5.308385963287118E-4]:2.56096166452E-1)[&rate=5.308385963287118E-4]:4.675870610376E-2)[&rate=5.308385963287118E-4]:1.810598499708E-1,((115[&rate=5.308385963287118E-4]:6.427706163126E-1,(13[&rate=5.308385963287118E-4]:6.916007945041E-1,19[&rate=5.308385963287118E-4]:7.299569588877E-1)[&rate=5.308385963287118E-4]:3.336160263037E-2)[&rate=5.308385963287118E-4]:2.02480928799E-1,((109[&rate=5.308385963287118E-4]:6.226336318395E-1,(104[&rate=5.308385963287118E-4]:1.837631446325E-1,114[&rate=5.308385963287118E-4]:1.234891720297E-1)[&rate=5.308385963287118E-4]:4.196924050153E-1)[&rate=5.308385963287118E-4]:6.797169426268E-2,(108[&rate=5.308385963287118E-4]:1.311468622614E-1,107[&rate=5.308385963287118E-4]:1.338865882887E-1)[&rate=5.308385963287118E-4]:5.375406556217E-1)[&rate=5.308385963287118E-4]:2.340982738039E-1)[&rate=5.308385963287118E-4]:1.710302671496E-2)[&rate=5.308385963287118E-4]:6.362081048012E-2,(((9[&rate=5.308385963287118E-4]:6.527382594994E-1,((113[&rate=5.308385963287118E-4]:5.643566017718E-1,(117[&rate=5.308385963287118E-4]:3.930874088982E-1,112[&rate=5.308385963287118E-4]:3.903476828706E-1)[&rate=5.308385963287118E-4]:1.740089189012E-1)[&rate=5.308385963287118E-4]:7.591411612782E-2,(30[&rate=5.308385963287118E-4]:2.87473077653E-1,4[&rate=5.308385963287118E-4]:1.14870337927E-1)[&rate=5.308385963287118E-4]:4.678661333974E-1)[&rate=5.308385963287118E-4]:2.068671968193E-2)[&rate=5.308385963287118E-4]:1.837506324835E-2,(14[&rate=5.308385963287118E-4]:4.544663457679E-1,17[&rate=5.308385963287118E-4]:4.928225101516E-1)[&rate=5.308385963287118E-4]:2.248661550619E-1)[&rate=5.308385963287118E-4]:2.187058627335E-1,(105[&rate=5.308385963287118E-4]:4.630719438886E-1,110[&rate=5.308385963287118E-4]:4.849897521077E-1)[&rate=5.308385963287118E-4]:4.075691594009E-1)[&rate=5.308385963287118E-4]:1.101287995652E-1)[&rate=5.308385963287118E-4]:1.201402241425E-1,((((1[&rate=5.308385963287118E-4]:5.102221291371E-2,(21[&rate=5.308385963287118E-4]:6.872722899187E-1,28[&rate=5.308385963287118E-4]:7.119298241652E-1)[&rate=5.308385963287118E-4]:1.253937586115E-1)[&rate=5.308385963287118E-4]:1.723190697856E-1,24[&rate=5.308385963287118E-4]:1.004163200508E0)[&rate=5.308385963287118E-4]:1.005241293876E-1,((11[&rate=5.308385963287118E-4]:7.448848683615E-1,140[&rate=5.308385963287118E-4]:7.257067861697E-1)[&rate=5.308385963287118E-4]:9.462961676578E-2,((20[&rate=5.308385963287118E-4]:4.414145904403E-1,25[&rate=5.308385963287118E-4]:4.605926726321E-1)[&rate=5.308385963287118E-4]:2.602516221674E-1,23[&rate=5.308385963287118E-4]:7.098853906898E-1)[&rate=5.308385963287118E-4]:2.145606012866E-1)[&rate=5.308385963287118E-4]:1.69282433809E-1)[&rate=5.308385963287118E-4]:5.927819193826E-2,102[&rate=5.308385963287118E-4]:2.32168621705E-3)[&rate=5.308385963287118E-4]:5.201309831448E-2)[&rate=5.308385963287118E-4]:4.352760157317E-2)[&rate=5.308385963287118E-4]:7.739530204499E-2,((3[&rate=5.308385963287118E-4]:4.685881058155E-1,((88[&rate=5.308385963287118E-4]:5.105358040693E-2,89[&rate=5.308385963287118E-4]:6.475221054394E-2)[&rate=5.308385963287118E-4]:3.362669686943E-1,((87[&rate=5.308385963287118E-4]:2.233155972098E-1,((91[&rate=5.308385963287118E-4]:1.419183196127E-2,90[&rate=5.308385963287118E-4]:1.419183196127E-2)[&rate=5.308385963287118E-4]:1.014750280975E-1,92[&rate=5.308385963287118E-4]:1.156668600588E-1)[&rate=5.308385963287118E-4]:1.213473672881E-1)[&rate=5.308385963287118E-4]:1.422429755276E-2,(((85[&rate=5.308385963287118E-4]:8.777175487176E-3,84[&rate=5.308385963287118E-4]:8.777175487176E-3)[&rate=5.308385963287118E-4]:4.901782277932E-2,93[&rate=5.308385963287118E-4]:7.149362840351E-2)[&rate=5.308385963287118E-4]:8.636233325153E-2,(86[&rate=5.308385963287118E-4]:2.170490497759E-2,83[&rate=5.308385963287118E-4]:2.170490497759E-2)[&rate=5.308385963287118E-4]:1.224524265404E-1)[&rate=5.308385963287118E-4]:9.338256324455E-2)[&rate=5.308385963287118E-4]:1.497806543387E-1)[&rate=5.308385963287118E-4]:6.209935841114E-1)[&rate=5.308385963287118E-4]:2.482135374287E-1,((10[&rate=5.308385963287118E-4]:4.613123072637E-1,15[&rate=5.308385963287118E-4]:4.996684716472E-1)[&rate=5.308385963287118E-4]:2.694850701974E-1,(18[&rate=5.308385963287118E-4]:6.360123067862E-1,6[&rate=5.308385963287118E-4]:5.729986081561E-1)[&rate=5.308385963287118E-4]:1.413604131407E-1)[&rate=5.308385963287118E-4]:5.449741646797E-2)[&rate=5.308385963287118E-4]:4.55716318878E-1)[&rate=5.308385963287118E-4]:2.639975581954E-1,101[&rate=5.308385963287118E-4]:4.337757942901E-1)[&rate=5.308385963287118E-4]:1.03908074601E0,(2[&rate=5.308385963287118E-4]:8.063320992185E-1,((31[&rate=5.308385963287118E-4]:7.773158406644E-1,(22[&rate=5.308385963287118E-4]:3.235388442423E-1,27[&rate=5.308385963287118E-4]:3.399772004067E-1)[&rate=5.308385963287118E-4]:3.98982475874E-1)[&rate=5.308385963287118E-4]:6.211093282548E-2,(26[&rate=5.308385963287118E-4]:7.592230280328E-1,(7[&rate=5.308385963287118E-4]:7.372891880627E-2,8[&rate=5.308385963287118E-4]:7.372891880627E-2)[&rate=5.308385963287118E-4]:5.786447941579E-1)[&rate=5.308385963287118E-4]:3.636812901871E-2)[&rate=5.308385963287118E-4]:1.943025860027E-1)[&rate=5.308385963287118E-4]:1.650086084917E0)[&rate=5.308385963287118E-4]:1.976687410519E-1)[&rate=5.308385963287118E-4]:6.581854864928E-3,(146[&rate=5.308385963287118E-4]:8.088900462051E-1,16[&rate=5.308385963287118E-4]:2.774164393087E0)[&rate=5.308385963287118E-4]:1.52715102531E-2)[&rate=5.308385963287118E-4]:8.164105142762E-3,((39[&rate=5.308385963287118E-4]:6.946394075948E-1,((((94[&rate=5.308385963287118E-4]:7.118366166028E-2,100[&rate=5.308385963287118E-4]:7.118366166028E-2)[&rate=5.308385963287118E-4]:1.681575442102E-1,95[&rate=5.308385963287118E-4]:3.240406594225E-1)[&rate=5.308385963287118E-4]:2.731595879274E-1,(96[&rate=5.308385963287118E-4]:3.510905897583E-1,99[&rate=5.308385963287118E-4]:3.866097154412E-1)[&rate=5.308385963287118E-4]:2.215194936573E-1)[&rate=5.308385963287118E-4]:4.284322906138E-2,98[&rate=5.308385963287118E-4]:6.291145146626E-1)[&rate=5.308385963287118E-4]:1.939401934785E-1)[&rate=5.308385963287118E-4]:5.089616979261E-4,40[&rate=5.308385963287118E-4]:6.951483692927E-1)[&rate=5.308385963287118E-4]:1.69587130733E-2)[&rate=5.308385963287118E-4]:4.270184529541E-2,97[&rate=5.308385963287118E-4]:6.837706762952E-1)[&rate=5.308385963287118E-4]:4.401299969214E-1,38[&rate=5.308385963287118E-4]:1.126632913654E0)[&rate=5.308385963287118E-4]:2.556416872467E-1,((((((65[&rate=5.308385963287118E-4]:4.221256928824E-1,((60[&rate=5.308385963287118E-4]:2.7791086715E-1,64[&rate=5.308385963287118E-4]:4.285957986567E-1)[&rate=5.308385963287118E-4]:1.309237507399E-1,62[&rate=5.308385963287118E-4]:6.006154398077E-1)[&rate=5.308385963287118E-4]:1.329107499252E-2)[&rate=5.308385963287118E-4]:1.534270149432E-1,(63[&rate=5.308385963287118E-4]:2.39836379605E-2,61[&rate=5.308385963287118E-4]:6.507952837155E-2)[&rate=5.308385963287118E-4]:7.022540013718E-1)[&rate=5.308385963287118E-4]:8.495191411578E-1,((((129[&rate=5.308385963287118E-4]:3.09681916877E-1,(131[&rate=5.308385963287118E-4]:1.516194658838E-1,130[&rate=5.308385963287118E-4]:1.488797398564E-1)[&rate=5.308385963287118E-4]:1.608021770206E-1)[&rate=5.308385963287118E-4]:2.847345768449E-2,132[&rate=5.308385963287118E-4]:3.408951005888E-1)[&rate=5.308385963287118E-4]:2.702370307552E-1,69[&rate=5.308385963287118E-4]:7.563376107963E-1)[&rate=5.308385963287118E-4]:9.052544864583E-2,118[&rate=5.308385963287118E-4]:8.359041553324E-1)[&rate=5.308385963287118E-4]:7.809485155687E-1)[&rate=5.308385963287118E-4]:8.118827601241E-2,(45[&rate=5.308385963287118E-4]:6.676338886009E-1,(((43[&rate=5.308385963287118E-4]:5.050922607916E-1,(46[&rate=5.308385963287118E-4]:4.074052289906E-1,((48[&rate=5.308385963287118E-4]:2.629652629973E-1,41[&rate=5.308385963287118E-4]:2.192494160028E-1)[&rate=5.308385963287118E-4]:2.616824159102E-2,42[&rate=5.308385963287118E-4]:2.508821384681E-1)[&rate=5.308385963287118E-4]:1.073427626538E-1)[&rate=5.308385963287118E-4]:9.7687031801E-2)[&rate=5.308385963287118E-4]:3.001515949224E-2,(44[&rate=5.308385963287118E-4]:1.2500343044E-2,47[&rate=5.308385963287118E-4]:1.796482391825E-2)[&rate=5.308385963287118E-4]:5.171425963656E-1)[&rate=5.308385963287118E-4]:5.960937756941E-2,(51[&rate=5.308385963287118E-4]:5.249682193929E-1,(49[&rate=5.308385963287118E-4]:3.65531587895E-1,50[&rate=5.308385963287118E-4]:3.65531587895E-1)[&rate=5.308385963287118E-4]:1.539721506236E-1)[&rate=5.308385963287118E-4]:4.242617408886E-2)[&rate=5.308385963287118E-4]:8.111381205904E-2)[&rate=5.308385963287118E-4]:1.172848186241E-1)[&rate=5.308385963287118E-4]:3.696683115685E-3,128[&rate=5.308385963287118E-4]:1.562011602632E0)[&rate=5.308385963287118E-4]:1.197475660823E-1,((121[&rate=5.308385963287118E-4]:2.096208364782E0,127[&rate=5.308385963287118E-4]:2.537304255192E0)[&rate=5.308385963287118E-4]:1.796405243439E-1,(35[&rate=5.308385963287118E-4]:2.031042075888E-2,36[&rate=5.308385963287118E-4]:6.688576322464E-2)[&rate=5.308385963287118E-4]:1.295110711062E-1)[&rate=5.308385963287118E-4]:3.170553561521E-3)[&rate=5.308385963287118E-4]:6.269171089583E-1)[&rate=5.308385963287118E-4]:8.577158340987E-2,((125[&rate=5.308385963287118E-4]:8.097081803172E-1,((((133[&rate=5.308385963287118E-4]:6.457398699335E-1,(137[&rate=5.308385963287118E-4]:6.713825497067E-1,134[&rate=5.308385963287118E-4]:6.001496729945E-1)[&rate=5.308385963287118E-4]:1.545321063791E-2)[&rate=5.308385963287118E-4]:8.238427365109E-1,(((((73[&rate=5.308385963287118E-4]:6.155293432749E-1,71[&rate=5.308385963287118E-4]:5.4703619259E-1)[&rate=5.308385963287118E-4]:4.016368216269E-3,(81[&rate=5.308385963287118E-4]:1.046912392633E-1,80[&rate=5.308385963287118E-4]:1.046912392633E-1)[&rate=5.308385963287118E-4]:4.655394037347E-1)[&rate=5.308385963287118E-4]:3.897287923015E-2,77[&rate=5.308385963287118E-4]:6.530391386666E-1)[&rate=5.308385963287118E-4]:2.092091021257E-2,(((72[&rate=5.308385963287118E-4]:3.346568075718E-2,78[&rate=5.308385963287118E-4]:5.538348897649E-2)[&rate=5.308385963287118E-4]:3.535045271778E-1,79[&rate=5.308385963287118E-4]:4.088880161543E-1)[&rate=5.308385963287118E-4]:8.112322446409E-2,82[&rate=5.308385963287118E-4]:4.982304187005E-1)[&rate=5.308385963287118E-4]:1.483323699046E-1)[&rate=5.308385963287118E-4]:1.595000793606E-1,(75[&rate=5.308385963287118E-4]:7.077779336248E-1,((76[&rate=5.308385963287118E-4]:6.111752063874E-1,70[&rate=5.308385963287118E-4]:5.72819042004E-1)[&rate=5.308385963287118E-4]:6.728741042651E-2,74[&rate=5.308385963287118E-4]:6.784626168139E-1)[&rate=5.308385963287118E-4]:2.931531681089E-2)[&rate=5.308385963287118E-4]:1.311616466696E-1)[&rate=5.308385963287118E-4]:5.950265877939E-1)[&rate=5.308385963287118E-4]:6.29945220584E-2,53[&rate=5.308385963287118E-4]:7.504976315346E-1)[&rate=5.308385963287118E-4]:1.566984918973E-1,((((12[&rate=5.308385963287118E-4]:3.145967190315E-1,5[&rate=5.308385963287118E-4]:2.762405546481E-1)[&rate=5.308385963287118E-4]:3.999739251731E-1,29[&rate=5.308385963287118E-4]:8.214199592731E-1)[&rate=5.308385963287118E-4]:1.849867319734E-1,103[&rate=5.308385963287118E-4]:7.735299789178E-1)[&rate=5.308385963287118E-4]:1.550056944056E0,52[&rate=5.308385963287118E-4]:6.592931884127E-1)[&rate=5.308385963287118E-4]:2.560996563306E-1)[&rate=5.308385963287118E-4]:1.128945705465E-1)[&rate=5.308385963287118E-4]:6.700945945735E-1,(68[&rate=5.308385963287118E-4]:5.868297839625E-1,(((56[&rate=5.308385963287118E-4]:1.551869371276E-1,55[&rate=5.308385963287118E-4]:1.551869371276E-1)[&rate=5.308385963287118E-4]:8.835600206983E-2,(59[&rate=5.308385963287118E-4]:2.144421352696E-1,((54[&rate=5.308385963287118E-4]:2.411464922617E-2,37[&rate=5.308385963287118E-4]:1.006173814666E-1)[&rate=5.308385963287118E-4]:1.274821122088E-1,58[&rate=5.308385963287118E-4]:2.089738106153E-1)[&rate=5.308385963287118E-4]:2.459400771444E-2)[&rate=5.308385963287118E-4]:3.72975252394E-2)[&rate=5.308385963287118E-4]:1.281728975508E-1,57[&rate=5.308385963287118E-4]:3.826447984969E-1)[&rate=5.308385963287118E-4]:2.560975537717E-1)[&rate=5.308385963287118E-4]:7.263063242614E-1)[&rate=5.308385963287118E-4]:1.002652673431E-1)[&rate=5.308385963287118E-4]:3.375762896703E-2)[&rate=5.308385963287118E-4]:3.593090273152E-3,33[&rate=5.308385963287118E-4]:2.357940224051E-2)[&rate=5.308385963287118E-4]:6.679286953111E-2)[&rate=5.308385963287118E-4]:2.696394573256E-2);
tree STATE_6210000 [&joint=-20973.215294111455,lnP=-20973.215294111455] = [&R] (33[&rate=5.674154168012998E-4]:1.270442913196E-1,(32[&rate=5.674154168012998E-4]:7.922899259185E-2,((((67[&rate=5.674154168012998E-4]:2.970952473598E-1,(122[&rate=5.674154168012998E-4]:6.322014178507E-1,(123[&rate=5.674154168012998E-4]:9.109030294189E-2,124[&rate=5.674154168012998E-4]:8.835806250477E-2)[&rate=5.674154168012998E-4]:5.411111149088E-1)[&rate=5.674154168012998E-4]:1.661663798497E-1)[&rate=5.674154168012998E-4]:1.329875753179E-1,(66[&rate=5.674154168012998E-4]:1.050355251011E-1,(((((138[&rate=5.674154168012998E-4]:2.570500933709E-1,136[&rate=5.674154168012998E-4]:1.255432440557E-1)[&rate=5.674154168012998E-4]:4.666890434546E-1,135[&rate=5.674154168012998E-4]:5.237391368255E-1)[&rate=5.674154168012998E-4]:1.949643850773E-1,119[&rate=5.674154168012998E-4]:1.066648727382E0)[&rate=5.674154168012998E-4]:5.13677360167E-1,126[&rate=5.674154168012998E-4]:7.946235649054E-1)[&rate=5.674154168012998E-4]:3.832801638787E-1,120[&rate=5.674154168012998E-4]:1.867715840469E0)[&rate=5.674154168012998E-4]:1.74305986002E-1)[&rate=5.674154168012998E-4]:3.250472975766E-1)[&rate=5.674154168012998E-4]:3.910837807265E-1,(((125[&rate=5.674154168012998E-4]:1.018395432208E0,((((((81[&rate=5.674154168012998E-4]:3.235754409934E-2,80[&rate=5.674154168012998E-4]:3.235754409934E-2)[&rate=5.674154168012998E-4]:3.411036383073E-1,(73[&rate=5.674154168012998E-4]:1.109009584784E-1,77[&rate=5.674154168012998E-4]:1.054215064237E-1)[&rate=5.674154168012998E-4]:3.118752924214E-1)[&rate=5.674154168012998E-4]:1.156791605613E-1,71[&rate=5.674154168012998E-4]:4.699622607763E-1)[&rate=5.674154168012998E-4]:5.514568055402E-3,(82[&rate=5.674154168012998E-4]:2.46401684516E-1,(79[&rate=5.674154168012998E-4]:8.995823621737E-2,(72[&rate=5.674154168012998E-4]:1.243288192971E-2,78[&rate=5.674154168012998E-4]:3.435069014903E-2)[&rate=5.674154168012998E-4]:5.560754606834E-2)[&rate=5.674154168012998E-4]:1.482242702166E-1)[&rate=5.674154168012998E-4]:2.646915826718E-1)[&rate=5.674154168012998E-4]:1.977844004618E-1,(75[&rate=5.674154168012998E-4]:6.915647678732E-1,((70[&rate=5.674154168012998E-4]:3.494259638652E-1,74[&rate=5.674154168012998E-4]:3.877821282487E-1)[&rate=5.674154168012998E-4]:2.621582015798E-2,76[&rate=5.674154168012998E-4]:4.139979484066E-1)[&rate=5.674154168012998E-4]:2.775668194665E-1)[&rate=5.674154168012998E-4]:5.01896121052E-2)[&rate=5.674154168012998E-4]:7.381516811305E-1,(53[&rate=5.674154168012998E-4]:6.584314615096E-1,(((((12[&rate=5.674154168012998E-4]:3.009770418495E-1,5[&rate=5.674154168012998E-4]:2.626208774661E-1)[&rate=5.674154168012998E-4]:1.620727303615E-1,29[&rate=5.674154168012998E-4]:5.698990872796E-1)[&rate=5.674154168012998E-4]:3.780204231687E-1,103[&rate=5.674154168012998E-4]:7.150427981195E-1)[&rate=5.674154168012998E-4]:8.728215023634E-1,((134[&rate=5.674154168012998E-4]:8.457477731215E-2,137[&rate=5.674154168012998E-4]:1.558076540244E-1)[&rate=5.674154168012998E-4]:1.273848058162E-1,133[&rate=5.674154168012998E-4]:2.420965694295E-1)[&rate=5.674154168012998E-4]:4.553567721493E-1)[&rate=5.674154168012998E-4]:6.5890043853E-1,52[&rate=5.674154168012998E-4]:5.82471004452E-1)[&rate=5.674154168012998E-4]:8.4157178369E-2)[&rate=5.674154168012998E-4]:7.50115409871E-2)[&rate=5.674154168012998E-4]:4.953349433727E-1)[&rate=5.674154168012998E-4]:4.044192677748E-1,(68[&rate=5.674154168012998E-4]:6.944270642516E-1,(((56[&rate=5.674154168012998E-4]:3.76441711322E-1,55[&rate=5.674154168012998E-4]:3.76441711322E-1)[&rate=5.674154168012998E-4]:7.063487694608E-2,(58[&rate=5.674154168012998E-4]:2.795924471497E-1,(37[&rate=5.674154168012998E-4]:1.689600473573E-1,(59[&rate=5.674154168012998E-4]:1.14762309661E-1,54[&rate=5.674154168012998E-4]:7.651094354081E-2)[&rate=5.674154168012998E-4]:1.594637157605E-2)[&rate=5.674154168012998E-4]:1.297580828525E-1)[&rate=5.674154168012998E-4]:1.948065454901E-1)[&rate=5.674154168012998E-4]:3.681179369319E-2,57[&rate=5.674154168012998E-4]:4.9481734371E-1)[&rate=5.674154168012998E-4]:2.515222888476E-1)[&rate=5.674154168012998E-4]:5.617209690647E-1)[&rate=5.674154168012998E-4]:6.76559190903E-2,((((((146[&rate=5.674154168012998E-4]:6.671879584084E-1,((2[&rate=5.674154168012998E-4]:8.784874386343E-1,((31[&rate=5.674154168012998E-4]:8.087896370999E-1,(22[&rate=5.674154168012998E-4]:4.547292278679E-1,27[&rate=5.674154168012998E-4]:4.711675840323E-1)[&rate=5.674154168012998E-4]:2.99265888684E-1)[&rate=5.674154168012998E-4]:7.090788570949E-2,(26[&rate=5.674154168012998E-4]:4.869091271132E-1,(7[&rate=5.674154168012998E-4]:2.885009667853E-1,8[&rate=5.674154168012998E-4]:2.885009667853E-1)[&rate=5.674154168012998E-4]:9.155884525939E-2)[&rate=5.674154168012998E-4]:3.489527792578E-1)[&rate=5.674154168012998E-4]:2.26187176099E-1)[&rate=5.674154168012998E-4]:1.588923429885E0,((147[&rate=5.674154168012998E-4]:4.974830781925E-1,16[&rate=5.674154168012998E-4]:2.525598955129E0)[&rate=5.674154168012998E-4]:1.460747676345E-2,40[&rate=5.674154168012998E-4]:4.547135057757E-1)[&rate=5.674154168012998E-4]:5.597155991427E-2)[&rate=5.674154168012998E-4]:3.628431348351E-2)[&rate=5.674154168012998E-4]:1.338899721741E-2,97[&rate=5.674154168012998E-4]:4.893201250247E-1)[&rate=5.674154168012998E-4]:4.395534702935E-3,39[&rate=5.674154168012998E-4]:5.647539110938E-1)[&rate=5.674154168012998E-4]:6.105396826878E-2,(((((((144[&rate=5.674154168012998E-4]:3.064926402275E-1,(145[&rate=5.674154168012998E-4]:7.616591899178E-2,141[&rate=5.674154168012998E-4]:7.34261929642E-2)[&rate=5.674154168012998E-4]:2.358061732906E-1)[&rate=5.674154168012998E-4]:1.966930961631E-1,142[&rate=5.674154168012998E-4]:5.086651884455E-1)[&rate=5.674154168012998E-4]:8.606555199935E-1,(((((148[&rate=5.674154168012998E-4]:2.735823439501E-1,143[&rate=5.674154168012998E-4]:2.708426179227E-1)[&rate=5.674154168012998E-4]:4.162940542635E-1,116[&rate=5.674154168012998E-4]:6.515202338298E-1)[&rate=5.674154168012998E-4]:1.079834877385E-2,(111[&rate=5.674154168012998E-4]:3.604612429631E-1,(106[&rate=5.674154168012998E-4]:3.199936909315E-1,139[&rate=5.674154168012998E-4]:5.117745128493E-1)[&rate=5.674154168012998E-4]:2.402919586722E-2)[&rate=5.674154168012998E-4]:3.785696684077E-1)[&rate=5.674154168012998E-4]:1.160677113532E-1,((13[&rate=5.674154168012998E-4]:3.810251457703E-1,19[&rate=5.674154168012998E-4]:4.19381310154E-1)[&rate=5.674154168012998E-4]:2.682900333823E-1,(115[&rate=5.674154168012998E-4]:5.291394285793E-1,((109[&rate=5.674154168012998E-4]:3.194328897233E-1,107[&rate=5.674154168012998E-4]:3.002548075316E-1)[&rate=5.674154168012998E-4]:9.737353060144E-2,((104[&rate=5.674154168012998E-4]:2.078875854846E-1,114[&rate=5.674154168012998E-4]:1.476136128818E-1)[&rate=5.674154168012998E-4]:1.335005681767E-1,108[&rate=5.674154168012998E-4]:3.386484276339E-1)[&rate=5.674154168012998E-4]:5.62401844717E-2)[&rate=5.674154168012998E-4]:1.917850630491E-1)[&rate=5.674154168012998E-4]:3.798396975145E-2)[&rate=5.674154168012998E-4]:2.112628956262E-1)[&rate=5.674154168012998E-4]:3.06171743184E-1,((((117[&rate=5.674154168012998E-4]:2.282524551446E-1,112[&rate=5.674154168012998E-4]:2.25512729117E-1)[&rate=5.674154168012998E-4]:5.029114260761E-1,(((30[&rate=5.674154168012998E-4]:2.28561710561E-1,4[&rate=5.674154168012998E-4]:5.595897083501E-2)[&rate=5.674154168012998E-4]:4.099153278651E-1,113[&rate=5.674154168012998E-4]:5.234085452752E-1)[&rate=5.674154168012998E-4]:5.410178510958E-2,9[&rate=5.674154168012998E-4]:5.692911523028E-1)[&rate=5.674154168012998E-4]:1.509138248083E-1)[&rate=5.674154168012998E-4]:1.09600685034E-1,(105[&rate=5.674154168012998E-4]:6.81318400494E-1,110[&rate=5.674154168012998E-4]:7.032362087131E-1)[&rate=5.674154168012998E-4]:1.293091794593E-1)[&rate=5.674154168012998E-4]:1.174002723189E-1,(14[&rate=5.674154168012998E-4]:3.317979024111E-1,17[&rate=5.674154168012998E-4]:3.701540667948E-1)[&rate=5.674154168012998E-4]:6.236272101349E-1)[&rate=5.674154168012998E-4]:2.113247054167E-1)[&rate=5.674154168012998E-4]:2.996815075E-2)[&rate=5.674154168012998E-4]:4.683325508381E-3,((((11[&rate=5.674154168012998E-4]:5.119958675494E-1,140[&rate=5.674154168012998E-4]:4.928177853576E-1)[&rate=5.674154168012998E-4]:3.015008624427E-1,((20[&rate=5.674154168012998E-4]:3.593268430713E-1,25[&rate=5.674154168012998E-4]:3.78504925263E-1)[&rate=5.674154168012998E-4]:3.881359095708E-1,23[&rate=5.674154168012998E-4]:7.556819307242E-1)[&rate=5.674154168012998E-4]:1.427463061171E-1)[&rate=5.674154168012998E-4]:2.589149413573E-1,((1[&rate=5.674154168012998E-4]:6.908226964564E-2,(21[&rate=5.674154168012998E-4]:6.718974537826E-1,28[&rate=5.674154168012998E-4]:6.965549880291E-1)[&rate=5.674154168012998E-4]:1.588286514795E-1)[&rate=5.674154168012998E-4]:1.998663824226E-1,24[&rate=5.674154168012998E-4]:1.049770569877E0)[&rate=5.674154168012998E-4]:1.185315124318E-1)[&rate=5.674154168012998E-4]:4.586538371687E-2,102[&rate=5.674154168012998E-4]:5.25236304088E-2)[&rate=5.674154168012998E-4]:7.490506107277E-2)[&rate=5.674154168012998E-4]:2.367646470326E-1,((((88[&rate=5.674154168012998E-4]:1.103505808601E-1,89[&rate=5.674154168012998E-4]:1.240492109971E-1)[&rate=5.674154168012998E-4]:1.399341048689E-1,((87[&rate=5.674154168012998E-4]:1.299392251531E-1,((91[&rate=5.674154168012998E-4]:3.609830983148E-2,90[&rate=5.674154168012998E-4]:3.609830983148E-2)[&rate=5.674154168012998E-4]:5.4267745876E-2,92[&rate=5.674154168012998E-4]:9.036605570748E-2)[&rate=5.674154168012998E-4]:5.327179958259E-2)[&rate=5.674154168012998E-4]:5.381160947074E-2,((86[&rate=5.674154168012998E-4]:1.057253377183E-1,((85[&rate=5.674154168012998E-4]:4.696183331405E-2,84[&rate=5.674154168012998E-4]:4.696183331405E-2)[&rate=5.674154168012998E-4]:2.643379248699E-2,93[&rate=5.674154168012998E-4]:8.709425593805E-2)[&rate=5.674154168012998E-4]:3.232971191723E-2)[&rate=5.674154168012998E-4]:4.510068288898E-3,83[&rate=5.674154168012998E-4]:1.102354060072E-1)[&rate=5.674154168012998E-4]:7.351542861664E-2)[&rate=5.674154168012998E-4]:6.653385110521E-2)[&rate=5.674154168012998E-4]:8.507739389927E-1,3[&rate=5.674154168012998E-4]:5.613325973246E-1)[&rate=5.674154168012998E-4]:1.620545403079E-1,((6[&rate=5.674154168012998E-4]:3.666650445409E-1,18[&rate=5.674154168012998E-4]:4.29678743171E-1)[&rate=5.674154168012998E-4]:2.791249288236E-1,(10[&rate=5.674154168012998E-4]:2.980536922976E-1,15[&rate=5.674154168012998E-4]:3.364098566811E-1)[&rate=5.674154168012998E-4]:3.641746372312E-1)[&rate=5.674154168012998E-4]:1.296519587885E-1)[&rate=5.674154168012998E-4]:6.380664748544E-1)[&rate=5.674154168012998E-4]:3.594646782566E-1,101[&rate=5.674154168012998E-4]:7.181785647158E-1)[&rate=5.674154168012998E-4]:8.235924570314E-1,(((94[&rate=5.674154168012998E-4]:3.045709224727E-1,100[&rate=5.674154168012998E-4]:3.045709224727E-1)[&rate=5.674154168012998E-4]:1.182047366301E-1,95[&rate=5.674154168012998E-4]:5.074751126549E-1)[&rate=5.674154168012998E-4]:1.853272374191E-1,((96[&rate=5.674154168012998E-4]:6.504831435625E-1,99[&rate=5.674154168012998E-4]:6.860022692454E-1)[&rate=5.674154168012998E-4]:1.160163833636E-2,98[&rate=5.674154168012998E-4]:6.757459840845E-1)[&rate=5.674154168012998E-4]:6.12740424072E-3)[&rate=5.674154168012998E-4]:1.514877497453E-2)[&rate=5.674154168012998E-4]:5.720101660911E-2)[&rate=5.674154168012998E-4]:2.619350070134E-1,38[&rate=5.674154168012998E-4]:8.194368754469E-1)[&rate=5.674154168012998E-4]:3.911018295443E-1,((((((((131[&rate=5.674154168012998E-4]:3.808999878716E-2,130[&rate=5.674154168012998E-4]:3.535027275981E-2)[&rate=5.674154168012998E-4]:1.189369058099E-1,129[&rate=5.674154168012998E-4]:1.542871785697E-1)[&rate=5.674154168012998E-4]:5.021503079132E-2,132[&rate=5.674154168012998E-4]:2.072419353884E-1)[&rate=5.674154168012998E-4]:3.70548170183E-1,(118[&rate=5.674154168012998E-4]:4.148524524168E-1,69[&rate=5.674154168012998E-4]:4.258113565265E-1)[&rate=5.674154168012998E-4]:2.971842284972E-1)[&rate=5.674154168012998E-4]:7.998201850865E-1,(((65[&rate=5.674154168012998E-4]:1.025351506202E-1,(60[&rate=5.674154168012998E-4]:4.769911182404E-2,64[&rate=5.674154168012998E-4]:1.983840433307E-1)[&rate=5.674154168012998E-4]:5.483603879616E-2)[&rate=5.674154168012998E-4]:5.069967740316E-3,62[&rate=5.674154168012998E-4]:2.993859402783E-1)[&rate=5.674154168012998E-4]:2.614962305191E-1,(63[&rate=5.674154168012998E-4]:1.405974525979E-1,61[&rate=5.674154168012998E-4]:1.816933430089E-1)[&rate=5.674154168012998E-4]:3.791888277884E-1)[&rate=5.674154168012998E-4]:9.509746952032E-1)[&rate=5.674154168012998E-4]:9.76179106662E-2,128[&rate=5.674154168012998E-4]:1.469748749269E0)[&rate=5.674154168012998E-4]:1.32124248501E-1,(45[&rate=5.674154168012998E-4]:6.621923334391E-1,((51[&rate=5.674154168012998E-4]:3.697533248685E-1,(44[&rate=5.674154168012998E-4]:6.775886657361E-2,47[&rate=5.674154168012998E-4]:7.322334744787E-2)[&rate=5.674154168012998E-4]:3.238523817922E-1)[&rate=5.674154168012998E-4]:1.598942169809E-1,((49[&rate=5.674154168012998E-4]:2.289036866972E-1,50[&rate=5.674154168012998E-4]:2.289036866972E-1)[&rate=5.674154168012998E-4]:2.779049006916E-1,(43[&rate=5.674154168012998E-4]:4.714835139061E-1,(46[&rate=5.674154168012998E-4]:4.006145602458E-1,((41[&rate=5.674154168012998E-4]:2.22408080364E-1,42[&rate=5.674154168012998E-4]:2.278725612382E-1)[&rate=5.674154168012998E-4]:1.312636680922E-2,48[&rate=5.674154168012998E-4]:2.792502941677E-1)[&rate=5.674154168012998E-4]:1.104353043296E-1)[&rate=5.674154168012998E-4]:7.086895366031E-2)[&rate=5.674154168012998E-4]:6.811195872845E-2)[&rate=5.674154168012998E-4]:1.737447358638E-2)[&rate=5.674154168012998E-4]:1.134191085295E-1)[&rate=5.674154168012998E-4]:1.662844520399E-1)[&rate=5.674154168012998E-4]:2.004328979542E-1,((35[&rate=5.674154168012998E-4]:1.070924810729E-1,36[&rate=5.674154168012998E-4]:1.536678235386E-1)[&rate=5.674154168012998E-4]:1.207302922979E-1,(127[&rate=5.674154168012998E-4]:2.536178222764E0,121[&rate=5.674154168012998E-4]:2.095082332353E0)[&rate=5.674154168012998E-4]:2.587678382777E-1)[&rate=5.674154168012998E-4]:4.571599906607E-2)[&rate=5.674154168012998E-4]:3.346344860388E-1)[&rate=5.674154168012998E-4]:1.679100561586E-1)[&rate=5.674154168012998E-4]:4.508328876991E-2)[&rate=5.674154168012998E-4]:4.975184294807E-2,34[&rate=5.674154168012998E-4]:7.904747722168E-3)[&rate=5.674154168012998E-4]:9.324205308876E-2)[&rate=5.674154168012998E-4]:4.233584667309E-2);
tree STATE_6220000 [&joint=-20989.97471722286,lnP=-20989.97471722286] = [&R] (32[&rate=5.825468611050598E-4]:6.454687044392E-2,((((((67[&rate=5.825468611050598E-4]:2.091806863741E-1,(124[&rate=5.825468611050598E-4]:3.215802911157E-1,(122[&rate=5.825468611050598E-4]:2.672852189731E-1,123[&rate=5.825468611050598E-4]:2.672852189731E-1)[&rate=5.825468611050598E-4]:5.702731257969E-2)[&rate=5.825468611050598E-4]:3.861407051619E-1)[&rate=5.825468611050598E-4]:3.125163011408E-1,(((120[&rate=5.825468611050598E-4]:9.099478583599E-1,126[&rate=5.825468611050598E-4]:2.20135746675E-1)[&rate=5.825468611050598E-4]:5.196648673337E-1,(((138[&rate=5.825468611050598E-4]:1.79506333595E-1,136[&rate=5.825468611050598E-4]:4.799948427976E-2)[&rate=5.825468611050598E-4]:6.285482107958E-1,135[&rate=5.825468611050598E-4]:6.080545443907E-1)[&rate=5.825468611050598E-4]:4.946283480023E-1,119[&rate=5.825468611050598E-4]:1.450628097872E0)[&rate=5.825468611050598E-4]:7.487503878003E-2)[&rate=5.825468611050598E-4]:7.577026101108E-1,66[&rate=5.825468611050598E-4]:2.503290344345E-1)[&rate=5.825468611050598E-4]:2.713679530804E-1)[&rate=5.825468611050598E-4]:1.847277398724E-1,(((146[&rate=5.825468611050598E-4]:8.293105536675E-1,(16[&rate=5.825468611050598E-4]:2.765880313759E0,(((40[&rate=5.825468611050598E-4]:4.448205339247E-1,97[&rate=5.825468611050598E-4]:3.737822825585E-1)[&rate=5.825468611050598E-4]:1.407821986185E-1,(39[&rate=5.825468611050598E-4]:4.387981248203E-1,(147[&rate=5.825468611050598E-4]:2.882504269333E-1,(2[&rate=5.825468611050598E-4]:9.578987805208E-1,((31[&rate=5.825468611050598E-4]:8.393022641863E-1,(26[&rate=5.825468611050598E-4]:6.812046670509E-1,(7[&rate=5.825468611050598E-4]:1.036149008018E-1,8[&rate=5.825468611050598E-4]:1.036149008018E-1)[&rate=5.825468611050598E-4]:4.707404511806E-1)[&rate=5.825468611050598E-4]:1.14261980697E-1)[&rate=5.825468611050598E-4]:2.376594033096E-1,(22[&rate=5.825468611050598E-4]:6.07899445568E-1,27[&rate=5.825468611050598E-4]:6.243378017324E-1)[&rate=5.825468611050598E-4]:4.142677013798E-1)[&rate=5.825468611050598E-4]:1.08334373299E-1)[&rate=5.825468611050598E-4]:1.229700400062E0)[&rate=5.825468611050598E-4]:2.079247470673E-1)[&rate=5.825468611050598E-4]:1.468046077229E-1)[&rate=5.825468611050598E-4]:6.153594061634E-3,((((((((11[&rate=5.825468611050598E-4]:4.261123159696E-1,140[&rate=5.825468611050598E-4]:4.069342337779E-1)[&rate=5.825468611050598E-4]:2.939615230903E-1,((20[&rate=5.825468611050598E-4]:3.928856579429E-1,25[&rate=5.825468611050598E-4]:4.120637401347E-1)[&rate=5.825468611050598E-4]:2.188915886E-1,23[&rate=5.825468611050598E-4]:6.19996424625E-1)[&rate=5.825468611050598E-4]:1.850089212841E-1)[&rate=5.825468611050598E-4]:3.971018918656E-1,(((1[&rate=5.825468611050598E-4]:1.025850736409E-1,(21[&rate=5.825468611050598E-4]:5.558161626595E-1,28[&rate=5.825468611050598E-4]:5.804736969059E-1)[&rate=5.825468611050598E-4]:3.084127465979E-1)[&rate=5.825468611050598E-4]:1.439240769401E-2,24[&rate=5.825468611050598E-4]:8.977993991432E-1)[&rate=5.825468611050598E-4]:3.133487191628E-1,102[&rate=5.825468611050598E-4]:4.95042826896E-2)[&rate=5.825468611050598E-4]:1.918023578415E-3)[&rate=5.825468611050598E-4]:5.629476079746E-2,(((144[&rate=5.825468611050598E-4]:4.976293725658E-1,(141[&rate=5.825468611050598E-4]:2.119273622437E-1,145[&rate=5.825468611050598E-4]:2.146670882713E-1)[&rate=5.825468611050598E-4]:2.884417363494E-1)[&rate=5.825468611050598E-4]:2.182932447453E-1,142[&rate=5.825468611050598E-4]:7.21402069366E-1)[&rate=5.825468611050598E-4]:6.228675234753E-1,((((116[&rate=5.825468611050598E-4]:4.476671774762E-1,(106[&rate=5.825468611050598E-4]:3.552410583436E-1,(139[&rate=5.825468611050598E-4]:3.801346690217E-1,111[&rate=5.825468611050598E-4]:2.047922032683E-1)[&rate=5.825468611050598E-4]:1.668872112397E-1)[&rate=5.825468611050598E-4]:1.527000917353E-1)[&rate=5.825468611050598E-4]:7.192219237647E-2,(148[&rate=5.825468611050598E-4]:2.780061437614E-1,143[&rate=5.825468611050598E-4]:2.752664177341E-1)[&rate=5.825468611050598E-4]:2.799393904749E-1)[&rate=5.825468611050598E-4]:3.888124957615E-1,((((104[&rate=5.825468611050598E-4]:7.571161674133E-2,114[&rate=5.825468611050598E-4]:1.543764413856E-2)[&rate=5.825468611050598E-4]:3.637371135674E-1,(107[&rate=5.825468611050598E-4]:3.257676135499E-1,108[&rate=5.825468611050598E-4]:3.230278875225E-1)[&rate=5.825468611050598E-4]:1.136811167589E-1)[&rate=5.825468611050598E-4]:4.155020681244E-2,109[&rate=5.825468611050598E-4]:5.001770193129E-1)[&rate=5.825468611050598E-4]:2.693902132751E-1,(115[&rate=5.825468611050598E-4]:4.65122567303E-1,(13[&rate=5.825468611050598E-4]:3.645757242205E-1,19[&rate=5.825468611050598E-4]:4.029318886042E-1)[&rate=5.825468611050598E-4]:1.827386239044E-1)[&rate=5.825468611050598E-4]:2.249926104905E-1)[&rate=5.825468611050598E-4]:2.182866878206E-1)[&rate=5.825468611050598E-4]:9.602239453132E-2,(((14[&rate=5.825468611050598E-4]:5.452017614854E-1,17[&rate=5.825468611050598E-4]:5.835579258691E-1)[&rate=5.825468611050598E-4]:4.49718632027E-1,((9[&rate=5.825468611050598E-4]:6.839291538698E-1,(30[&rate=5.825468611050598E-4]:4.518057617747E-1,4[&rate=5.825468611050598E-4]:2.792030220487E-1)[&rate=5.825468611050598E-4]:3.554110633279E-1)[&rate=5.825468611050598E-4]:1.636041949802E-2,(112[&rate=5.825468611050598E-4]:3.31661827934E-1,117[&rate=5.825468611050598E-4]:3.344015539616E-1)[&rate=5.825468611050598E-4]:3.768469235159E-1)[&rate=5.825468611050598E-4]:2.864116420625E-1)[&rate=5.825468611050598E-4]:2.717083167587E-2,((113[&rate=5.825468611050598E-4]:4.939789414339E-1,105[&rate=5.825468611050598E-4]:4.6658168116E-1)[&rate=5.825468611050598E-4]:2.103576398447E-2,110[&rate=5.825468611050598E-4]:5.095352533636E-1)[&rate=5.825468611050598E-4]:5.0707651977E-1)[&rate=5.825468611050598E-4]:6.4524815779E-2)[&rate=5.825468611050598E-4]:8.505081214774E-2)[&rate=5.825468611050598E-4]:1.002281669001E-2)[&rate=5.825468611050598E-4]:1.446044688657E-1,(((10[&rate=5.825468611050598E-4]:2.608552335281E-1,15[&rate=5.825468611050598E-4]:2.992113979116E-1)[&rate=5.825468611050598E-4]:3.422649876756E-1,(6[&rate=5.825468611050598E-4]:4.729862409125E-1,(3[&rate=5.825468611050598E-4]:3.030928869647E-1,18[&rate=5.825468611050598E-4]:4.181613801153E-1)[&rate=5.825468611050598E-4]:1.178385594274E-1)[&rate=5.825468611050598E-4]:1.136956241269E-1)[&rate=5.825468611050598E-4]:2.224032520564E-1,((88[&rate=5.825468611050598E-4]:7.930742453312E-2,89[&rate=5.825468611050598E-4]:9.300605467013E-2)[&rate=5.825468611050598E-4]:3.611548970937E-1,((((91[&rate=5.825468611050598E-4]:8.831303775728E-2,90[&rate=5.825468611050598E-4]:8.831303775728E-2)[&rate=5.825468611050598E-4]:4.694285383838E-2,92[&rate=5.825468611050598E-4]:1.352558915957E-1)[&rate=5.825468611050598E-4]:1.777115221457E-2,(93[&rate=5.825468611050598E-4]:1.019842640515E-1,((84[&rate=5.825468611050598E-4]:6.567927287088E-2,(83[&rate=5.825468611050598E-4]:6.488545046273E-2,85[&rate=5.825468611050598E-4]:6.488545046273E-2)[&rate=5.825468611050598E-4]:7.938224081564E-4)[&rate=5.825468611050598E-4]:2.018936477239E-2,86[&rate=5.825468611050598E-4]:8.586863764328E-2)[&rate=5.825468611050598E-4]:2.416996271212E-3)[&rate=5.825468611050598E-4]:5.104277975872E-2)[&rate=5.825468611050598E-4]:6.63972824123E-2,87[&rate=5.825468611050598E-4]:2.057256960855E-1)[&rate=5.825468611050598E-4]:2.347366255413E-1)[&rate=5.825468611050598E-4]:8.562940283456E-1)[&rate=5.825468611050598E-4]:4.925514873284E-1)[&rate=5.825468611050598E-4]:4.772829927517E-1,101[&rate=5.825468611050598E-4]:7.241250766279E-1)[&rate=5.825468611050598E-4]:6.919657528584E-1,((96[&rate=5.825468611050598E-4]:1.309261947452E-1,99[&rate=5.825468611050598E-4]:1.66445320428E-1)[&rate=5.825468611050598E-4]:4.223051244447E-1,98[&rate=5.825468611050598E-4]:5.668925213755E-1)[&rate=5.825468611050598E-4]:4.449449663352E-3)[&rate=5.825468611050598E-4]:1.070153185024E-3,((94[&rate=5.825468611050598E-4]:2.071687803971E-1,100[&rate=5.825468611050598E-4]:2.071687803971E-1)[&rate=5.825468611050598E-4]:1.111986824044E-1,95[&rate=5.825468611050598E-4]:4.030669163536E-1)[&rate=5.825468611050598E-4]:1.80274169619E-1)[&rate=5.825468611050598E-4]:1.477595029272E-1)[&rate=5.825468611050598E-4]:8.863106103721E-2)[&rate=5.825468611050598E-4]:2.870458679056E-2)[&rate=5.825468611050598E-4]:1.16663884779E-1,38[&rate=5.825468611050598E-4]:7.574498482825E-1)[&rate=5.825468611050598E-4]:2.994531312662E-1,((35[&rate=5.825468611050598E-4]:1.305075615601E-1,((127[&rate=5.825468611050598E-4]:2.400428150505E0,121[&rate=5.825468611050598E-4]:1.959332260094E0)[&rate=5.825468611050598E-4]:1.631355936519E-1,36[&rate=5.825468611050598E-4]:4.301579895147E-2)[&rate=5.825468611050598E-4]:1.340671050744E-1)[&rate=5.825468611050598E-4]:1.148200798007E-1,((128[&rate=5.825468611050598E-4]:1.349806825E0,((((62[&rate=5.825468611050598E-4]:4.368731492381E-1,64[&rate=5.825468611050598E-4]:3.95777258827E-1)[&rate=5.825468611050598E-4]:1.760595516459E-1,(65[&rate=5.825468611050598E-4]:3.629614144433E-1,60[&rate=5.825468611050598E-4]:3.629614144433E-1)[&rate=5.825468611050598E-4]:5.819046452296E-2)[&rate=5.825468611050598E-4]:2.20277445882E-1,(63[&rate=5.825468611050598E-4]:5.546262313363E-1,61[&rate=5.825468611050598E-4]:5.957221217473E-1)[&rate=5.825468611050598E-4]:2.374880250186E-1)[&rate=5.825468611050598E-4]:6.113709707255E-1,(((131[&rate=5.825468611050598E-4]:2.122851194646E-1,(130[&rate=5.825468611050598E-4]:1.081737052018E-1,(129[&rate=5.825468611050598E-4]:9.861352747775E-2,132[&rate=5.825468611050598E-4]:1.013532535051E-1)[&rate=5.825468611050598E-4]:9.560177724099E-3)[&rate=5.825468611050598E-4]:1.013716882354E-1)[&rate=5.825468611050598E-4]:2.862565240331E-1,118[&rate=5.825468611050598E-4]:6.327882188403E-1)[&rate=5.825468611050598E-4]:2.571226394376E-2,69[&rate=5.825468611050598E-4]:6.694593868937E-1)[&rate=5.825468611050598E-4]:7.860806347075E-1)[&rate=5.825468611050598E-4]:4.495173490626E-2)[&rate=5.825468611050598E-4]:3.441127475486E-1,(45[&rate=5.825468611050598E-4]:7.644499048147E-1,((((46[&rate=5.825468611050598E-4]:3.351653831438E-1,43[&rate=5.825468611050598E-4]:3.351653831438E-1)[&rate=5.825468611050598E-4]:2.356843529998E-3,((42[&rate=5.825468611050598E-4]:2.24443220046E-1,48[&rate=5.825468611050598E-4]:2.626945861662E-1)[&rate=5.825468611050598E-4]:2.894806908161E-3,41[&rate=5.825468611050598E-4]:2.218735460799E-1)[&rate=5.825468611050598E-4]:6.10038718509E-2)[&rate=5.825468611050598E-4]:2.2230192491E-1,51[&rate=5.825468611050598E-4]:5.325017472123E-1)[&rate=5.825468611050598E-4]:1.77607176215E-2,((47[&rate=5.825468611050598E-4]:4.567344909057E-1,44[&rate=5.825468611050598E-4]:4.512700100315E-1)[&rate=5.825468611050598E-4]:2.734648877909E-2,(49[&rate=5.825468611050598E-4]:2.891082221094E-1,50[&rate=5.825468611050598E-4]:2.891082221094E-1)[&rate=5.825468611050598E-4]:1.621858723297E-1)[&rate=5.825468611050598E-4]:9.350388952048E-2)[&rate=5.825468611050598E-4]:1.950617569208E-1)[&rate=5.825468611050598E-4]:1.560734554431E-1)[&rate=5.825468611050598E-4]:8.01751920994E-2)[&rate=5.825468611050598E-4]:2.092098916724E-1)[&rate=5.825468611050598E-4]:2.518871943541E-1)[&rate=5.825468611050598E-4]:6.841791842358E-2,((125[&rate=5.825468611050598E-4]:6.676291468399E-1,(53[&rate=5.825468611050598E-4]:6.522677533825E-1,((((((12[&rate=5.825468611050598E-4]:3.534540178049E-1,5[&rate=5.825468611050598E-4]:3.150978534214E-1)[&rate=5.825468611050598E-4]:1.419895404918E-1,29[&rate=5.825468611050598E-4]:6.022928733652E-1)[&rate=5.825468611050598E-4]:5.036958381162E-1,103[&rate=5.825468611050598E-4]:8.731119991526E-1)[&rate=5.825468611050598E-4]:1.19400263955E0,(134[&rate=5.825468611050598E-4]:5.945336750214E-1,(137[&rate=5.825468611050598E-4]:4.425514555351E-1,133[&rate=5.825468611050598E-4]:4.01455565124E-1)[&rate=5.825468611050598E-4]:2.232150961986E-1)[&rate=5.825468611050598E-4]:5.520330184757E-1)[&rate=5.825468611050598E-4]:9.211927472535E-2,52[&rate=5.825468611050598E-4]:4.949401788668E-1)[&rate=5.825468611050598E-4]:1.54435427468E-1,(((79[&rate=5.825468611050598E-4]:3.997916834877E-1,(82[&rate=5.825468611050598E-4]:1.470629568139E-1,(72[&rate=5.825468611050598E-4]:1.217066268788E-3,78[&rate=5.825468611050598E-4]:2.31348744881E-2)[&rate=5.825468611050598E-4]:1.157089042438E-1)[&rate=5.825468611050598E-4]:2.609479047559E-1)[&rate=5.825468611050598E-4]:2.5324879841E-1,(73[&rate=5.825468611050598E-4]:6.315058207532E-1,((77[&rate=5.825468611050598E-4]:4.904219365257E-1,71[&rate=5.825468611050598E-4]:4.274082378956E-1)[&rate=5.825468611050598E-4]:1.111727488685E-1,(81[&rate=5.825468611050598E-4]:1.333004422644E-1,80[&rate=5.825468611050598E-4]:1.333004422644E-1)[&rate=5.825468611050598E-4]:4.244586266915E-1)[&rate=5.825468611050598E-4]:2.44316833042E-2)[&rate=5.825468611050598E-4]:6.263055155542E-2)[&rate=5.825468611050598E-4]:7.838614341955E-2,(75[&rate=5.825468611050598E-4]:4.387825948642E-1,(74[&rate=5.825468611050598E-4]:3.632926163861E-1,(76[&rate=5.825468611050598E-4]:3.250569609279E-1,70[&rate=5.825468611050598E-4]:2.867007965444E-1)[&rate=5.825468611050598E-4]:3.823565545819E-2)[&rate=5.825468611050598E-4]:7.548997847817E-2)[&rate=5.825468611050598E-4]:3.337399208639E-1)[&rate=5.825468611050598E-4]:6.151194279074E-1)[&rate=5.825468611050598E-4]:1.108886835907E-2)[&rate=5.825468611050598E-4]:2.257439071186E-1)[&rate=5.825468611050598E-4]:6.628942845312E-1,(68[&rate=5.825468611050598E-4]:6.511971308339E-1,(((59[&rate=5.825468611050598E-4]:3.629434377572E-1,((54[&rate=5.825468611050598E-4]:4.690990181378E-2,58[&rate=5.825468611050598E-4]:1.042869509941E-1)[&rate=5.825468611050598E-4]:5.171499062399E-2,37[&rate=5.825468611050598E-4]:1.751276246782E-1)[&rate=5.825468611050598E-4]:2.260671791992E-1)[&rate=5.825468611050598E-4]:9.792651734659E-3,(56[&rate=5.825468611050598E-4]:2.722198322278E-1,55[&rate=5.825468611050598E-4]:2.722198322278E-1)[&rate=5.825468611050598E-4]:9.231953595248E-2)[&rate=5.825468611050598E-4]:2.022445065599E-2,57[&rate=5.825468611050598E-4]:3.95692780585E-1)[&rate=5.825468611050598E-4]:3.07416918555E-1)[&rate=5.825468611050598E-4]:5.126596338705E-1)[&rate=5.825468611050598E-4]:1.587065188788E-1)[&rate=5.825468611050598E-4]:1.192037357336E-1,33[&rate=5.825468611050598E-4]:1.459432675003E-2)[&rate=5.825468611050598E-4]:1.140691808954E-2,34[&rate=5.825468611050598E-4]:4.243960100394E-2)[&rate=5.825468611050598E-4]:4.402507765907E-2);
