## Supplementary File S2 for "Epidemiological and genomic investigation of chikungunya virus in Rio de Janeiro state, Brazil, between 2015 and 2018": CHIKV_ECSA_2015-2018_HKY+G4_strict_skygridMonthly_v1.10.4.combined.trees.txt (part 10 of 131)

#NEXUS
tree STATE_6230000 [&joint=-20982.980224023588,lnP=-20982.980224023588] = [&R] ((((((((16[&rate=5.515641313322152E-4]:2.626946007086E0,(2[&rate=5.515641313322152E-4]:8.421941372413E-1,((22[&rate=5.515641313322152E-4]:4.064702176469E-1,27[&rate=5.515641313322152E-4]:4.229085738112E-1)[&rate=5.515641313322152E-4]:4.261691354807E-1,(31[&rate=5.515641313322152E-4]:8.451647810437E-1,(26[&rate=5.515641313322152E-4]:6.80644439239E-1,(7[&rate=5.515641313322152E-4]:2.205240931939E-1,8[&rate=5.515641313322152E-4]:2.205240931939E-1)[&rate=5.515641313322152E-4]:3.532710309766E-1)[&rate=5.515641313322152E-4]:1.206847253663E-1)[&rate=5.515641313322152E-4]:4.226909263191E-2)[&rate=5.515641313322152E-4]:1.821575238398E-1)[&rate=5.515641313322152E-4]:1.655984746557E0)[&rate=5.515641313322152E-4]:8.950297916175E-2,(((((96[&rate=5.515641313322152E-4]:3.071382445282E-1,99[&rate=5.515641313322152E-4]:3.426573702111E-1)[&rate=5.515641313322152E-4]:2.120852241559E-2,((((102[&rate=5.515641313322152E-4]:2.9435824714E-2,((((21[&rate=5.515641313322152E-4]:7.193961861462E-1,28[&rate=5.515641313322152E-4]:7.440537203926E-1)[&rate=5.515641313322152E-4]:1.954914423743E-1,1[&rate=5.515641313322152E-4]:1.532437929039E-1)[&rate=5.515641313322152E-4]:3.818662094579E-2,24[&rate=5.515641313322152E-4]:9.72252331658E-1)[&rate=5.515641313322152E-4]:1.031896569907E-1,((11[&rate=5.515641313322152E-4]:3.965462695986E-1,140[&rate=5.515641313322152E-4]:3.773681874069E-1)[&rate=5.515641313322152E-4]:2.119687805704E-1,((20[&rate=5.515641313322152E-4]:4.200686929531E-1,25[&rate=5.515641313322152E-4]:4.392467751448E-1)[&rate=5.515641313322152E-4]:2.274687055584E-1,23[&rate=5.515641313322152E-4]:6.557565765935E-1)[&rate=5.515641313322152E-4]:3.768998042477E-2)[&rate=5.515641313322152E-4]:3.710365275207E-1)[&rate=5.515641313322152E-4]:1.156376716817E-1)[&rate=5.515641313322152E-4]:5.52687040692E-2,((((145[&rate=5.515641313322152E-4]:6.596333174081E-2,141[&rate=5.515641313322152E-4]:6.322360571322E-2)[&rate=5.515641313322152E-4]:4.218308783707E-2,144[&rate=5.515641313322152E-4]:1.026669675229E-1)[&rate=5.515641313322152E-4]:2.934845357424E-1,142[&rate=5.515641313322152E-4]:4.016309553203E-1)[&rate=5.515641313322152E-4]:7.691536316925E-1,((((148[&rate=5.515641313322152E-4]:4.495892863307E-1,143[&rate=5.515641313322152E-4]:4.468495603034E-1)[&rate=5.515641313322152E-4]:3.009478422258E-1,(116[&rate=5.515641313322152E-4]:5.633724538079E-1,(111[&rate=5.515641313322152E-4]:1.528265089017E-1,(139[&rate=5.515641313322152E-4]:2.609027926361E-1,106[&rate=5.515641313322152E-4]:6.912197071834E-2)[&rate=5.515641313322152E-4]:6.726618201901E-2)[&rate=5.515641313322152E-4]:4.872582736733E-1)[&rate=5.515641313322152E-4]:1.48808510365E-1)[&rate=5.515641313322152E-4]:1.032729504668E-1,((115[&rate=5.515641313322152E-4]:7.959090184743E-1,(13[&rate=5.515641313322152E-4]:6.841157909978E-1,19[&rate=5.515641313322152E-4]:7.224719553814E-1)[&rate=5.515641313322152E-4]:1.939850082984E-1)[&rate=5.515641313322152E-4]:8.51965537595E-3,(((107[&rate=5.515641313322152E-4]:3.683516872782E-1,108[&rate=5.515641313322152E-4]:3.656119612509E-1)[&rate=5.515641313322152E-4]:3.366174699577E-2,(104[&rate=5.515641313322152E-4]:7.934207366923E-2,114[&rate=5.515641313322152E-4]:1.906810106646E-2)[&rate=5.515641313322152E-4]:3.226713606048E-1)[&rate=5.515641313322152E-4]:5.856376774072E-2,109[&rate=5.515641313322152E-4]:4.797552842064E-1)[&rate=5.515641313322152E-4]:4.041254444383E-1)[&rate=5.515641313322152E-4]:1.102524078944E-2)[&rate=5.515641313322152E-4]:5.353643295348E-2,((105[&rate=5.515641313322152E-4]:5.06647015942E-1,110[&rate=5.515641313322152E-4]:5.285648241611E-1)[&rate=5.515641313322152E-4]:3.169142691601E-1,(((30[&rate=5.515641313322152E-4]:4.148139826153E-1,4[&rate=5.515641313322152E-4]:2.422112428892E-1)[&rate=5.515641313322152E-4]:4.105904237867E-1,(117[&rate=5.515641313322152E-4]:7.105188555369E-1,(9[&rate=5.515641313322152E-4]:3.527594038665E-1,(113[&rate=5.515641313322152E-4]:3.017119746969E-1,112[&rate=5.515641313322152E-4]:3.017119746969E-1)[&rate=5.515641313322152E-4]:5.926660725168E-2)[&rate=5.515641313322152E-4]:3.468005475608E-1)[&rate=5.515641313322152E-4]:2.556783741833E-3)[&rate=5.515641313322152E-4]:7.293881454379E-2,(14[&rate=5.515641313322152E-4]:3.878058364064E-1,17[&rate=5.515641313322152E-4]:4.261620007901E-1)[&rate=5.515641313322152E-4]:3.954688913885E-1)[&rate=5.515641313322152E-4]:6.768381758095E-2)[&rate=5.515641313322152E-4]:1.002235830391E-1)[&rate=5.515641313322152E-4]:4.699971887156E-2)[&rate=5.515641313322152E-4]:1.604952842362E-1)[&rate=5.515641313322152E-4]:2.797304585911E-1,((3[&rate=5.515641313322152E-4]:6.071731994042E-1,((((((93[&rate=5.515641313322152E-4]:9.093174810861E-2,85[&rate=5.515641313322152E-4]:7.72331179716E-2)[&rate=5.515641313322152E-4]:2.491070189798E-2,86[&rate=5.515641313322152E-4]:1.021438198696E-1)[&rate=5.515641313322152E-4]:5.68294054213E-2,84[&rate=5.515641313322152E-4]:1.589732252909E-1)[&rate=5.515641313322152E-4]:3.801443180508E-2,83[&rate=5.515641313322152E-4]:1.96987657096E-1)[&rate=5.515641313322152E-4]:8.997241798416E-3,(((91[&rate=5.515641313322152E-4]:6.05980700225E-2,90[&rate=5.515641313322152E-4]:6.05980700225E-2)[&rate=5.515641313322152E-4]:7.010163529189E-2,92[&rate=5.515641313322152E-4]:1.306997053144E-1)[&rate=5.515641313322152E-4]:3.458939129057E-2,87[&rate=5.515641313322152E-4]:1.51590466468E-1)[&rate=5.515641313322152E-4]:5.439443242643E-2)[&rate=5.515641313322152E-4]:9.401565969337E-2,(88[&rate=5.515641313322152E-4]:3.746147338361E-2,89[&rate=5.515641313322152E-4]:5.116010352062E-2)[&rate=5.515641313322152E-4]:2.625390852041E-1)[&rate=5.515641313322152E-4]:8.468986682135E-1)[&rate=5.515641313322152E-4]:1.938443504342E-1,((6[&rate=5.515641313322152E-4]:5.267755142252E-1,18[&rate=5.515641313322152E-4]:5.897892128554E-1)[&rate=5.515641313322152E-4]:2.169913534336E-1,(10[&rate=5.515641313322152E-4]:4.659248672779E-1,15[&rate=5.515641313322152E-4]:5.042810316613E-1)[&rate=5.515641313322152E-4]:2.942803565453E-1)[&rate=5.515641313322152E-4]:1.093054767E-1)[&rate=5.515641313322152E-4]:5.606777115086E-1)[&rate=5.515641313322152E-4]:4.494636780211E-1,101[&rate=5.515641313322152E-4]:8.084192133404E-1)[&rate=5.515641313322152E-4]:3.783376142365E-1)[&rate=5.515641313322152E-4]:1.772965424772E-1,((94[&rate=5.515641313322152E-4]:2.545792216694E-1,100[&rate=5.515641313322152E-4]:2.545792216694E-1)[&rate=5.515641313322152E-4]:4.557647408574E-3,95[&rate=5.515641313322152E-4]:3.438363226301E-1)[&rate=5.515641313322152E-4]:1.863971507253E-1)[&rate=5.515641313322152E-4]:7.454451726601E-3,97[&rate=5.515641313322152E-4]:3.273054114208E-1)[&rate=5.515641313322152E-4]:1.166847263659E-1,98[&rate=5.515641313322152E-4]:6.434436896992E-1)[&rate=5.515641313322152E-4]:1.159276709776E-1)[&rate=5.515641313322152E-4]:9.476979328806E-2,((146[&rate=5.515641313322152E-4]:6.535673253549E-1,40[&rate=5.515641313322152E-4]:5.3334874612E-1)[&rate=5.515641313322152E-4]:6.658937880617E-2,147[&rate=5.515641313322152E-4]:6.573151741065E-1)[&rate=5.515641313322152E-4]:1.257877284924E-1)[&rate=5.515641313322152E-4]:2.029352247118E-2,39[&rate=5.515641313322152E-4]:7.460193758898E-1)[&rate=5.515641313322152E-4]:1.660339737975E-1,38[&rate=5.515641313322152E-4]:8.437473387582E-1)[&rate=5.515641313322152E-4]:6.256324656654E-1,(((36[&rate=5.515641313322152E-4]:3.050021302914E-2,121[&rate=5.515641313322152E-4]:2.109952267824E0)[&rate=5.515641313322152E-4]:2.211544068131E-1,(127[&rate=5.515641313322152E-4]:2.702758438612E0,35[&rate=5.515641313322152E-4]:1.356351509411E-1)[&rate=5.515641313322152E-4]:6.944412643541E-2)[&rate=5.515641313322152E-4]:3.662698213695E-2,(((128[&rate=5.515641313322152E-4]:1.205286579994E0,((((60[&rate=5.515641313322152E-4]:1.498935355865E-1,62[&rate=5.515641313322152E-4]:3.416743575042E-1)[&rate=5.515641313322152E-4]:1.410265135298E-1,65[&rate=5.515641313322152E-4]:2.909200491163E-1)[&rate=5.515641313322152E-4]:4.137551755928E-2,64[&rate=5.515641313322152E-4]:4.829804981823E-1)[&rate=5.515641313322152E-4]:2.748913498297E-1,(63[&rate=5.515641313322152E-4]:2.916348445341E-2,61[&rate=5.515641313322152E-4]:7.025937486445E-2)[&rate=5.515641313322152E-4]:7.287083635586E-1)[&rate=5.515641313322152E-4]:5.460448689682E-1)[&rate=5.515641313322152E-4]:4.982256415204E-2,(((132[&rate=5.515641313322152E-4]:1.402663525399E-1,(129[&rate=5.515641313322152E-4]:5.616794796336E-2,130[&rate=5.515641313322152E-4]:5.616794796336E-2)[&rate=5.515641313322152E-4]:8.13586785492E-2)[&rate=5.515641313322152E-4]:3.565172256982E-2,131[&rate=5.515641313322152E-4]:1.759180751097E-1)[&rate=5.515641313322152E-4]:5.887164191854E-1,(69[&rate=5.515641313322152E-4]:7.245716150649E-1,118[&rate=5.515641313322152E-4]:7.136127109552E-1)[&rate=5.515641313322152E-4]:1.852683586825E-1)[&rate=5.515641313322152E-4]:4.959541019056E-1)[&rate=5.515641313322152E-4]:5.082140932646E-1,(45[&rate=5.515641313322152E-4]:7.221408956695E-1,(((49[&rate=5.515641313322152E-4]:4.704642098451E-1,50[&rate=5.515641313322152E-4]:4.704642098451E-1)[&rate=5.515641313322152E-4]:8.163594692455E-2,(51[&rate=5.515641313322152E-4]:3.051729247306E-1,44[&rate=5.515641313322152E-4]:3.270308482278E-1)[&rate=5.515641313322152E-4]:2.523917129134E-1)[&rate=5.515641313322152E-4]:2.886108039606E-2,((46[&rate=5.515641313322152E-4]:3.904075541318E-1,(((41[&rate=5.515641313322152E-4]:1.273368930443E-1,48[&rate=5.515641313322152E-4]:1.710527400388E-1)[&rate=5.515641313322152E-4]:6.169118721198E-2,42[&rate=5.515641313322152E-4]:1.944925611306E-1)[&rate=5.515641313322152E-4]:4.468203476036E-2,43[&rate=5.515641313322152E-4]:2.883549237597E-1)[&rate=5.515641313322152E-4]:1.020526303721E-1)[&rate=5.515641313322152E-4]:1.217508518285E-1,47[&rate=5.515641313322152E-4]:5.121584059603E-1)[&rate=5.515641313322152E-4]:1.015897164512E-1)[&rate=5.515641313322152E-4]:1.165894945694E-1)[&rate=5.515641313322152E-4]:2.677861294499E-1)[&rate=5.515641313322152E-4]:7.150145390485E-3)[&rate=5.515641313322152E-4]:6.253080983946E-1)[&rate=5.515641313322152E-4]:6.526642355948E-2,33[&rate=5.515641313322152E-4]:5.282872667313E-2)[&rate=5.515641313322152E-4]:6.897704297815E-3,((34[&rate=5.515641313322152E-4]:4.048487583135E-2,(((119[&rate=5.515641313322152E-4]:2.223388297402E0,(66[&rate=5.515641313322152E-4]:1.13739861449E-1,((126[&rate=5.515641313322152E-4]:8.365731138156E-1,120[&rate=5.515641313322152E-4]:1.5263852255E0)[&rate=5.515641313322152E-4]:3.098690377407E-3,((138[&rate=5.515641313322152E-4]:1.838373908949E-1,136[&rate=5.515641313322152E-4]:5.233054157973E-2)[&rate=5.515641313322152E-4]:7.949333137607E-1,135[&rate=5.515641313322152E-4]:7.787707046556E-1)[&rate=5.515641313322152E-4]:4.986584167017E-1)[&rate=5.515641313322152E-4]:5.21242246941E-1)[&rate=5.515641313322152E-4]:7.677172362448E-2)[&rate=5.515641313322152E-4]:2.192694085743E-1,(67[&rate=5.515641313322152E-4]:1.861973219428E-1,(122[&rate=5.515641313322152E-4]:2.606598564672E-1,(124[&rate=5.515641313322152E-4]:2.423103058227E-2,123[&rate=5.515641313322152E-4]:2.69632710194E-2)[&rate=5.515641313322152E-4]:2.336965854478E-1)[&rate=5.515641313322152E-4]:4.268100158163E-1)[&rate=5.515641313322152E-4]:2.23583671705E-1)[&rate=5.515641313322152E-4]:3.372102429203E-1,((125[&rate=5.515641313322152E-4]:6.917436732612E-1,(((133[&rate=5.515641313322152E-4]:7.128037105558E-1,(137[&rate=5.515641313322152E-4]:3.914900279242E-1,134[&rate=5.515641313322152E-4]:3.20257151212E-1)[&rate=5.515641313322152E-4]:3.624095730426E-1)[&rate=5.515641313322152E-4]:6.39280572589E-1,((((81[&rate=5.515641313322152E-4]:1.453609178701E-1,80[&rate=5.515641313322152E-4]:1.453609178701E-1)[&rate=5.515641313322152E-4]:6.06026546854E-1,((79[&rate=5.515641313322152E-4]:2.566885998075E-1,(72[&rate=5.515641313322152E-4]:2.530016715001E-2,78[&rate=5.515641313322152E-4]:4.721797536933E-2)[&rate=5.515641313322152E-4]:2.094706244382E-1)[&rate=5.515641313322152E-4]:1.503478084704E-1,82[&rate=5.515641313322152E-4]:4.1525558636E-1)[&rate=5.515641313322152E-4]:3.525702345285E-1)[&rate=5.515641313322152E-4]:6.578488282116E-6,(77[&rate=5.515641313322152E-4]:3.346635921804E-1,(73[&rate=5.515641313322152E-4]:2.700037012607E-1,71[&rate=5.515641313322152E-4]:2.015105505758E-1)[&rate=5.515641313322152E-4]:7.013934297447E-2)[&rate=5.515641313322152E-4]:4.605660674704E-1)[&rate=5.515641313322152E-4]:1.335071040387E-1,(70[&rate=5.515641313322152E-4]:5.794008829605E-1,(75[&rate=5.515641313322152E-4]:5.646515613316E-1,(76[&rate=5.515641313322152E-4]:4.502594659533E-1,74[&rate=5.515641313322152E-4]:4.502594659533E-1)[&rate=5.515641313322152E-4]:1.143920953783E-1)[&rate=5.515641313322152E-4]:5.310548601236E-2)[&rate=5.515641313322152E-4]:3.164591684002E-1)[&rate=5.515641313322152E-4]:3.822516290444E-1)[&rate=5.515641313322152E-4]:1.59317562605E-1,(((((12[&rate=5.515641313322152E-4]:3.367872277699E-1,5[&rate=5.515641313322152E-4]:2.984310633864E-1)[&rate=5.515641313322152E-4]:4.262702553509E-1,29[&rate=5.515641313322152E-4]:8.699067981893E-1)[&rate=5.515641313322152E-4]:1.79528108708E-1,103[&rate=5.515641313322152E-4]:8.165581945685E-1)[&rate=5.515641313322152E-4]:1.377237100865E0,52[&rate=5.515641313322152E-4]:5.295015608722E-1)[&rate=5.515641313322152E-4]:5.456484531505E-2,53[&rate=5.515641313322152E-4]:5.758696848759E-1)[&rate=5.515641313322152E-4]:1.534526639056E-1)[&rate=5.515641313322152E-4]:1.728038381409E-1)[&rate=5.515641313322152E-4]:4.689801017542E-1,(68[&rate=5.515641313322152E-4]:7.620719735803E-1,((58[&rate=5.515641313322152E-4]:3.574894037247E-1,((56[&rate=5.515641313322152E-4]:2.440433473131E-1,55[&rate=5.515641313322152E-4]:2.440433473131E-1)[&rate=5.515641313322152E-4]:5.141139196499E-2,(54[&rate=5.515641313322152E-4]:2.156660819772E-1,(59[&rate=5.515641313322152E-4]:1.735620606075E-1,37[&rate=5.515641313322152E-4]:2.118134267277E-1)[&rate=5.515641313322152E-4]:8.035538748999E-2)[&rate=5.515641313322152E-4]:4.973401249223E-2)[&rate=5.515641313322152E-4]:3.471226007494E-2)[&rate=5.515641313322152E-4]:6.687466136626E-2,57[&rate=5.515641313322152E-4]:4.07970622468E-1)[&rate=5.515641313322152E-4]:4.060139194183E-1)[&rate=5.515641313322152E-4]:2.319851347683E-1)[&rate=5.515641313322152E-4]:3.006547659916E-1)[&rate=5.515641313322152E-4]:1.565073378934E-1)[&rate=5.515641313322152E-4]:7.197683290729E-3,32[&rate=5.515641313322152E-4]:2.576475090299E-2)[&rate=5.515641313322152E-4]:2.848222801324E-2);
tree STATE_6240000 [&joint=-20978.55607393704,lnP=-20978.55607393704] = [&R] ((((34[&rate=5.193734035123793E-4]:9.968278440092E-2,(((125[&rate=5.193734035123793E-4]:8.012000141267E-1,((((73[&rate=5.193734035123793E-4]:5.321198091008E-1,((72[&rate=5.193734035123793E-4]:6.496698366747E-3,78[&rate=5.193734035123793E-4]:2.841450658606E-2)[&rate=5.193734035123793E-4]:4.364762579602E-1,(79[&rate=5.193734035123793E-4]:4.629935408432E-1,82[&rate=5.193734035123793E-4]:4.712127189253E-1)[&rate=5.193734035123793E-4]:1.897223703024E-3)[&rate=5.193734035123793E-4]:2.613315414375E-2)[&rate=5.193734035123793E-4]:3.388910670168E-2,((71[&rate=5.193734035123793E-4]:4.461483609942E-1,77[&rate=5.193734035123793E-4]:5.091620596244E-1)[&rate=5.193734035123793E-4]:4.060798697258E-2,(81[&rate=5.193734035123793E-4]:3.13644715923E-2,80[&rate=5.193734035123793E-4]:3.13644715923E-2)[&rate=5.193734035123793E-4]:4.745699585662E-1)[&rate=5.193734035123793E-4]:1.075941715087E-2)[&rate=5.193734035123793E-4]:3.318556476721E-1,(((74[&rate=5.193734035123793E-4]:5.134562984201E-1,76[&rate=5.193734035123793E-4]:5.134562984201E-1)[&rate=5.193734035123793E-4]:3.690151626003E-2,70[&rate=5.193734035123793E-4]:5.120016502967E-1)[&rate=5.193734035123793E-4]:1.447086322159E-1,75[&rate=5.193734035123793E-4]:6.95066446896E-1)[&rate=5.193734035123793E-4]:2.027981165786E-1)[&rate=5.193734035123793E-4]:7.438936278632E-1,((53[&rate=5.193734035123793E-4]:7.402055234329E-1,(134[&rate=5.193734035123793E-4]:7.500321060806E-1,(137[&rate=5.193734035123793E-4]:5.965334726309E-1,133[&rate=5.193734035123793E-4]:5.554375822198E-1)[&rate=5.193734035123793E-4]:2.247315101619E-1)[&rate=5.193734035123793E-4]:7.421159280194E-1)[&rate=5.193734035123793E-4]:1.370796741022E-2,((((12[&rate=5.193734035123793E-4]:1.731819818041E-1,5[&rate=5.193734035123793E-4]:1.348258174206E-1)[&rate=5.193734035123793E-4]:1.127928118586E-1,29[&rate=5.193734035123793E-4]:3.928241087312E-1)[&rate=5.193734035123793E-4]:2.607247413285E-1,103[&rate=5.193734035123793E-4]:4.206721377309E-1)[&rate=5.193734035123793E-4]:1.750107850539E0,52[&rate=5.193734035123793E-4]:5.064862537084E-1)[&rate=5.193734035123793E-4]:2.556239584461E-1)[&rate=5.193734035123793E-4]:1.413816418825E-1)[&rate=5.193734035123793E-4]:1.162873950623E-1)[&rate=5.193734035123793E-4]:6.976973632316E-1,(68[&rate=5.193734035123793E-4]:7.509705956764E-1,(((37[&rate=5.193734035123793E-4]:4.370327746992E-1,((56[&rate=5.193734035123793E-4]:2.227981720352E-1,55[&rate=5.193734035123793E-4]:2.227981720352E-1)[&rate=5.193734035123793E-4]:1.147105943042E-1,(59[&rate=5.193734035123793E-4]:1.711282955219E-1,54[&rate=5.193734035123793E-4]:1.328769294016E-1)[&rate=5.193734035123793E-4]:1.745771921291E-1)[&rate=5.193734035123793E-4]:5.307592092799E-2)[&rate=5.193734035123793E-4]:1.848481344365E-2,58[&rate=5.193734035123793E-4]:4.363919050827E-1)[&rate=5.193734035123793E-4]:2.113743104257E-2,57[&rate=5.193734035123793E-4]:4.411358935023E-1)[&rate=5.193734035123793E-4]:3.617472704801E-1)[&rate=5.193734035123793E-4]:5.812601150152E-1)[&rate=5.193734035123793E-4]:3.714511285601E-2,((((((98[&rate=5.193734035123793E-4]:6.494075932767E-1,97[&rate=5.193734035123793E-4]:4.499540413643E-1)[&rate=5.193734035123793E-4]:5.428038875126E-2,((94[&rate=5.193734035123793E-4]:5.107516304385E-1,100[&rate=5.193734035123793E-4]:5.107516304385E-1)[&rate=5.193734035123793E-4]:1.843466148317E-2,95[&rate=5.193734035123793E-4]:6.138857454737E-1)[&rate=5.193734035123793E-4]:1.00731198303E-1)[&rate=5.193734035123793E-4]:5.569890004979E-2,(96[&rate=5.193734035123793E-4]:5.306805860376E-1,99[&rate=5.193734035123793E-4]:5.661997117204E-1)[&rate=5.193734035123793E-4]:2.150450938546E-1)[&rate=5.193734035123793E-4]:1.015099105549E-1,((146[&rate=5.193734035123793E-4]:5.569744743923E-1,(2[&rate=5.193734035123793E-4]:6.246780913166E-1,(((22[&rate=5.193734035123793E-4]:2.899499748007E-1,27[&rate=5.193734035123793E-4]:3.063883309651E-1)[&rate=5.193734035123793E-4]:2.586274179781E-1,31[&rate=5.193734035123793E-4]:6.033719133269E-1)[&rate=5.193734035123793E-4]:3.386085332859E-2,(26[&rate=5.193734035123793E-4]:4.566338913159E-1,(7[&rate=5.193734035123793E-4]:1.190293740163E-1,8[&rate=5.193734035123793E-4]:1.190293740163E-1)[&rate=5.193734035123793E-4]:2.30755202231E-1)[&rate=5.193734035123793E-4]:1.367632589012E-1)[&rate=5.193734035123793E-4]:2.148425849352E-1)[&rate=5.193734035123793E-4]:1.76880360667E0)[&rate=5.193734035123793E-4]:2.906449844181E-1,(((((((102[&rate=5.193734035123793E-4]:9.579885201429E-2,(((11[&rate=5.193734035123793E-4]:7.00281723902E-1,140[&rate=5.193734035123793E-4]:6.811036417103E-1)[&rate=5.193734035123793E-4]:7.038558053727E-2,((20[&rate=5.193734035123793E-4]:4.397345145476E-1,25[&rate=5.193734035123793E-4]:4.589125967393E-1)[&rate=5.193734035123793E-4]:3.670455178026E-1,23[&rate=5.193734035123793E-4]:8.149992104322E-1)[&rate=5.193734035123793E-4]:4.059960085631E-2)[&rate=5.193734035123793E-4]:3.693682100528E-1,(((21[&rate=5.193734035123793E-4]:7.767457995854E-1,28[&rate=5.193734035123793E-4]:8.014033338318E-1)[&rate=5.193734035123793E-4]:8.413315336804E-2,1[&rate=5.193734035123793E-4]:9.923511733693E-2)[&rate=5.193734035123793E-4]:2.315395431384E-1,24[&rate=5.193734035123793E-4]:1.111596578284E0)[&rate=5.193734035123793E-4]:1.243293471674E-1)[&rate=5.193734035123793E-4]:2.151676217969E-2)[&rate=5.193734035123793E-4]:1.846741643418E-1,(((((139[&rate=5.193734035123793E-4]:2.982198093457E-1,(111[&rate=5.193734035123793E-4]:4.624511716284E-2,106[&rate=5.193734035123793E-4]:2.980676099846E-2)[&rate=5.193734035123793E-4]:7.663222642946E-2)[&rate=5.193734035123793E-4]:7.324724427121E-1,((148[&rate=5.193734035123793E-4]:3.010083761142E-1,143[&rate=5.193734035123793E-4]:2.982686500868E-1)[&rate=5.193734035123793E-4]:2.646797820333E-1,116[&rate=5.193734035123793E-4]:5.273319937638E-1)[&rate=5.193734035123793E-4]:2.513054637735E-1)[&rate=5.193734035123793E-4]:1.182285039713E-1,(((109[&rate=5.193734035123793E-4]:5.597196121522E-1,((104[&rate=5.193734035123793E-4]:1.941557007219E-1,114[&rate=5.193734035123793E-4]:1.338817281192E-1)[&rate=5.193734035123793E-4]:1.807639206291E-1,108[&rate=5.193734035123793E-4]:3.721798953237E-1)[&rate=5.193734035123793E-4]:1.656219086094E-1)[&rate=5.193734035123793E-4]:1.030028164781E-1,107[&rate=5.193734035123793E-4]:6.435443464386E-1)[&rate=5.193734035123793E-4]:8.433472147657E-2,(115[&rate=5.193734035123793E-4]:5.190856854486E-1,(13[&rate=5.193734035123793E-4]:4.118836397154E-1,19[&rate=5.193734035123793E-4]:4.502398040991E-1)[&rate=5.193734035123793E-4]:1.89393826555E-1)[&rate=5.193734035123793E-4]:1.485194098638E-1)[&rate=5.193734035123793E-4]:2.292608661962E-1)[&rate=5.193734035123793E-4]:4.599334132758E-2,((105[&rate=5.193734035123793E-4]:3.699652152199E-1,110[&rate=5.193734035123793E-4]:3.918830234389E-1)[&rate=5.193734035123793E-4]:3.94075538317E-1,((14[&rate=5.193734035123793E-4]:3.926454469903E-1,17[&rate=5.193734035123793E-4]:4.31001611374E-1)[&rate=5.193734035123793E-4]:3.872931967243E-1,(117[&rate=5.193734035123793E-4]:7.406820669504E-1,(((30[&rate=5.193734035123793E-4]:5.037044873083E-1,4[&rate=5.193734035123793E-4]:3.311017475823E-1)[&rate=5.193734035123793E-4]:3.211022676924E-1,(9[&rate=5.193734035123793E-4]:5.408502311324E-1,113[&rate=5.193734035123793E-4]:5.490694092145E-1)[&rate=5.193734035123793E-4]:1.606688526354E-1)[&rate=5.193734035123793E-4]:6.939694663354E-3,112[&rate=5.193734035123793E-4]:7.166779565132E-1)[&rate=5.193734035123793E-4]:2.126438440967E-2)[&rate=5.193734035123793E-4]:4.199630279168E-2)[&rate=5.193734035123793E-4]:1.149937009608E-2)[&rate=5.193734035123793E-4]:2.336130698474E-1)[&rate=5.193734035123793E-4]:5.716112145235E-2,(((141[&rate=5.193734035123793E-4]:5.460989483929E-2,145[&rate=5.193734035123793E-4]:5.734962086688E-2)[&rate=5.193734035123793E-4]:3.008145472681E-1,144[&rate=5.193734035123793E-4]:3.5268471608E-1)[&rate=5.193734035123793E-4]:1.46832568596E-1,142[&rate=5.193734035123793E-4]:5.04996736731E-1)[&rate=5.193734035123793E-4]:7.498182081057E-1)[&rate=5.193734035123793E-4]:2.722334139852E-1)[&rate=5.193734035123793E-4]:2.824944067276E-1,((3[&rate=5.193734035123793E-4]:6.718068707658E-1,((((((83[&rate=5.193734035123793E-4]:9.48892790825E-2,85[&rate=5.193734035123793E-4]:9.48892790825E-2)[&rate=5.193734035123793E-4]:2.511488983457E-2,(86[&rate=5.193734035123793E-4]:4.165292085335E-2,84[&rate=5.193734035123793E-4]:4.165292085335E-2)[&rate=5.193734035123793E-4]:7.835124806371E-2)[&rate=5.193734035123793E-4]:6.029882449293E-3,93[&rate=5.193734035123793E-4]:1.397326815034E-1)[&rate=5.193734035123793E-4]:2.417143372038E-2,87[&rate=5.193734035123793E-4]:1.502054850867E-1)[&rate=5.193734035123793E-4]:6.415847910824E-2,((91[&rate=5.193734035123793E-4]:9.746611935223E-2,90[&rate=5.193734035123793E-4]:9.746611935223E-2)[&rate=5.193734035123793E-4]:1.052444625567E-2,92[&rate=5.193734035123793E-4]:1.079905656079E-1)[&rate=5.193734035123793E-4]:1.200720287241E-1)[&rate=5.193734035123793E-4]:7.952217161509E-1,(88[&rate=5.193734035123793E-4]:1.522884361145E-1,89[&rate=5.193734035123793E-4]:1.659870662515E-1)[&rate=5.193734035123793E-4]:8.572972442314E-1)[&rate=5.193734035123793E-4]:2.01947217817E-1)[&rate=5.193734035123793E-4]:2.04162081562E-1,((10[&rate=5.193734035123793E-4]:5.373298266422E-1,15[&rate=5.193734035123793E-4]:5.756859910256E-1)[&rate=5.193734035123793E-4]:2.25272456789E-1,(18[&rate=5.193734035123793E-4]:7.568892488362E-1,6[&rate=5.193734035123793E-4]:6.938755502061E-1)[&rate=5.193734035123793E-4]:5.228837706073E-2)[&rate=5.193734035123793E-4]:1.818598195814E-1)[&rate=5.193734035123793E-4]:6.842587447286E-1)[&rate=5.193734035123793E-4]:3.860167589665E-1,101[&rate=5.193734035123793E-4]:9.435047299953E-1)[&rate=5.193734035123793E-4]:5.836045368488E-1,147[&rate=5.193734035123793E-4]:6.113221570307E-1)[&rate=5.193734035123793E-4]:1.323212041496E-1,16[&rate=5.193734035123793E-4]:2.771759238117E0)[&rate=5.193734035123793E-4]:8.541835300488E-3,(40[&rate=5.193734035123793E-4]:6.538278832312E-1,39[&rate=5.193734035123793E-4]:6.538278832312E-1)[&rate=5.193734035123793E-4]:4.098026406925E-2)[&rate=5.193734035123793E-4]:3.2592732275E-2)[&rate=5.193734035123793E-4]:5.08061251092E-3)[&rate=5.193734035123793E-4]:3.540130038419E-1,38[&rate=5.193734035123793E-4]:1.018188484999E0)[&rate=5.193734035123793E-4]:1.917911417873E-1,((((128[&rate=5.193734035123793E-4]:1.723820349572E0,(((65[&rate=5.193734035123793E-4]:7.218470952633E-2,62[&rate=5.193734035123793E-4]:2.639655314441E-1)[&rate=5.193734035123793E-4]:2.066313228139E-2,(60[&rate=5.193734035123793E-4]:2.940665089897E-2,64[&rate=5.193734035123793E-4]:1.800915824057E-1)[&rate=5.193734035123793E-4]:6.344119090875E-2)[&rate=5.193734035123793E-4]:3.706146697438E-1,(63[&rate=5.193734035123793E-4]:4.705470577611E-2,61[&rate=5.193734035123793E-4]:8.815059618716E-2)[&rate=5.193734035123793E-4]:5.670927372821E-1)[&rate=5.193734035123793E-4]:1.2083030435E0)[&rate=5.193734035123793E-4]:9.269426142449E-3,(((118[&rate=5.193734035123793E-4]:8.582883360688E-1,69[&rate=5.193734035123793E-4]:8.692472401784E-1)[&rate=5.193734035123793E-4]:4.173335330595E-2,((129[&rate=5.193734035123793E-4]:9.496948161098E-2,132[&rate=5.193734035123793E-4]:9.770920763834E-2)[&rate=5.193734035123793E-4]:2.997972512084E-1,(131[&rate=5.193734035123793E-4]:2.108603006608E-1,130[&rate=5.193734035123793E-4]:2.081205746334E-1)[&rate=5.193734035123793E-4]:1.866461581859E-1)[&rate=5.193734035123793E-4]:3.682686551855E-1)[&rate=5.193734035123793E-4]:9.508275777757E-1,(45[&rate=5.193734035123793E-4]:7.841278419476E-1,((49[&rate=5.193734035123793E-4]:4.195994363837E-1,50[&rate=5.193734035123793E-4]:4.195994363837E-1)[&rate=5.193734035123793E-4]:2.209584413971E-1,(((46[&rate=5.193734035123793E-4]:5.726496311151E-1,43[&rate=5.193734035123793E-4]:5.726496311151E-1)[&rate=5.193734035123793E-4]:5.15066628897E-2,(48[&rate=5.193734035123793E-4]:4.397632667531E-1,(41[&rate=5.193734035123793E-4]:3.183085231144E-1,42[&rate=5.193734035123793E-4]:3.237730039886E-1)[&rate=5.193734035123793E-4]:7.773889664421E-2)[&rate=5.193734035123793E-4]:1.734640655033E-1)[&rate=5.193734035123793E-4]:3.782812143433E-2,((47[&rate=5.193734035123793E-4]:6.514663296966E-3,44[&rate=5.193734035123793E-4]:1.050182422714E-3)[&rate=5.193734035123793E-4]:4.369012871396E-1,51[&rate=5.193734035123793E-4]:4.160935460651E-1)[&rate=5.193734035123793E-4]:2.185684650025E-1)[&rate=5.193734035123793E-4]:1.136034758744E-2)[&rate=5.193734035123793E-4]:1.189798002323E-1)[&rate=5.193734035123793E-4]:1.535991855142E-1)[&rate=5.193734035123793E-4]:2.196653596088E-2)[&rate=5.193734035123793E-4]:2.893325828535E-2,127[&rate=5.193734035123793E-4]:2.800379198383E0)[&rate=5.193734035123793E-4]:1.237192375438E-2,(36[&rate=5.193734035123793E-4]:1.213440792835E-1,(121[&rate=5.193734035123793E-4]:2.138072280758E0,35[&rate=5.193734035123793E-4]:1.204488349759E-2)[&rate=5.193734035123793E-4]:6.272385332014E-2)[&rate=5.193734035123793E-4]:1.708590976483E-1)[&rate=5.193734035123793E-4]:3.61986345805E-1)[&rate=5.193734035123793E-4]:2.140410055044E-1)[&rate=5.193734035123793E-4]:1.410412972557E-1)[&rate=5.193734035123793E-4]:9.428172045017E-2,32[&rate=5.193734035123793E-4]:1.72046696632E-1)[&rate=5.193734035123793E-4]:2.638505044044E-2,((((120[&rate=5.193734035123793E-4]:1.863336717404E0,119[&rate=5.193734035123793E-4]:1.959227128363E0)[&rate=5.193734035123793E-4]:1.74586829247E-1,(((138[&rate=5.193734035123793E-4]:2.741276051441E-1,136[&rate=5.193734035123793E-4]:1.426207558289E-1)[&rate=5.193734035123793E-4]:4.885737104593E-1,135[&rate=5.193734035123793E-4]:5.627013156033E-1)[&rate=5.193734035123793E-4]:9.514122247964E-1,126[&rate=5.193734035123793E-4]:1.076356223235E0)[&rate=5.193734035123793E-4]:2.717552117306E-1)[&rate=5.193734035123793E-4]:1.148508514221E-1,66[&rate=5.193734035123793E-4]:2.15788096703E-1)[&rate=5.193734035123793E-4]:2.835945765041E-1,(67[&rate=5.193734035123793E-4]:1.470101660148E-1,(122[&rate=5.193734035123793E-4]:3.78397784099E-1,(124[&rate=5.193734035123793E-4]:2.286811161498E-1,123[&rate=5.193734035123793E-4]:2.314133565869E-1)[&rate=5.193734035123793E-4]:1.469844275121E-1)[&rate=5.193734035123793E-4]:2.698849322565E-1)[&rate=5.193734035123793E-4]:3.523725071923E-1)[&rate=5.193734035123793E-4]:5.839805807145E-1)[&rate=5.193734035123793E-4]:2.717119642095E-2,33[&rate=5.193734035123793E-4]:2.310823955481E-1);
tree STATE_6250000 [&joint=-20960.286159643212,lnP=-20960.286159643212] = [&R] ((((125[&rate=5.385031258212516E-4]:1.04791295076E0,(((((12[&rate=5.385031258212516E-4]:1.53332787921E-1,5[&rate=5.385031258212516E-4]:1.149766235375E-1)[&rate=5.385031258212516E-4]:2.681181514344E-1,29[&rate=5.385031258212516E-4]:5.283002544239E-1)[&rate=5.385031258212516E-4]:9.927621969558E-2,103[&rate=5.385031258212516E-4]:3.946997617907E-1)[&rate=5.385031258212516E-4]:1.892939286404E0,52[&rate=5.385031258212516E-4]:6.233453136337E-1)[&rate=5.385031258212516E-4]:2.90918539391E-1,((134[&rate=5.385031258212516E-4]:4.758266103414E-1,(137[&rate=5.385031258212516E-4]:4.509788189307E-1,133[&rate=5.385031258212516E-4]:4.098829285197E-1)[&rate=5.385031258212516E-4]:9.608066812295E-2)[&rate=5.385031258212516E-4]:1.000895437917E0,(53[&rate=5.385031258212516E-4]:6.316871039867E-1,(((81[&rate=5.385031258212516E-4]:2.123070392132E-1,80[&rate=5.385031258212516E-4]:2.123070392132E-1)[&rate=5.385031258212516E-4]:3.151553305604E-1,(77[&rate=5.385031258212516E-4]:3.74407667514E-1,(((72[&rate=5.385031258212516E-4]:4.71946675438E-2,78[&rate=5.385031258212516E-4]:6.911247576312E-2)[&rate=5.385031258212516E-4]:2.073047467888E-1,(79[&rate=5.385031258212516E-4]:2.51144398955E-1,82[&rate=5.385031258212516E-4]:2.593635770371E-1)[&rate=5.385031258212516E-4]:2.527282359686E-2)[&rate=5.385031258212516E-4]:3.684173993693E-2,(73[&rate=5.385031258212516E-4]:2.582232230418E-1,71[&rate=5.385031258212516E-4]:1.89730072357E-1)[&rate=5.385031258212516E-4]:9.613162985782E-2)[&rate=5.385031258212516E-4]:2.55322666691E-2)[&rate=5.385031258212516E-4]:1.96890318698E-1)[&rate=5.385031258212516E-4]:3.315721400564E-1,(75[&rate=5.385031258212516E-4]:6.58764825853E-1,(70[&rate=5.385031258212516E-4]:4.235371766694E-1,(74[&rate=5.385031258212516E-4]:3.983284608581E-1,76[&rate=5.385031258212516E-4]:3.983284608581E-1)[&rate=5.385031258212516E-4]:6.356488019471E-2)[&rate=5.385031258212516E-4]:1.968714848002E-1)[&rate=5.385031258212516E-4]:2.495847524701E-1)[&rate=5.385031258212516E-4]:4.698005842758E-1)[&rate=5.385031258212516E-4]:9.309243360486E-2)[&rate=5.385031258212516E-4]:1.812875941217E-1)[&rate=5.385031258212516E-4]:3.522283327078E-1)[&rate=5.385031258212516E-4]:4.557143474249E-1,(68[&rate=5.385031258212516E-4]:6.102327244481E-1,((((56[&rate=5.385031258212516E-4]:3.00350941122E-1,55[&rate=5.385031258212516E-4]:3.00350941122E-1)[&rate=5.385031258212516E-4]:9.299645394692E-2,(54[&rate=5.385031258212516E-4]:1.938078513524E-1,37[&rate=5.385031258212516E-4]:2.703105835929E-1)[&rate=5.385031258212516E-4]:1.694848989079E-1)[&rate=5.385031258212516E-4]:3.330558280878E-3,(59[&rate=5.385031258212516E-4]:2.752737447221E-1,58[&rate=5.385031258212516E-4]:2.943994277822E-1)[&rate=5.385031258212516E-4]:1.296009299392E-1)[&rate=5.385031258212516E-4]:1.032635518191E-1,57[&rate=5.385031258212516E-4]:5.108704669176E-1)[&rate=5.385031258212516E-4]:1.512748258366E-1)[&rate=5.385031258212516E-4]:7.2672790707E-1)[&rate=5.385031258212516E-4]:1.194762742262E-1,(34[&rate=5.385031258212516E-4]:4.371281883402E-2,(((((40[&rate=5.385031258212516E-4]:6.335823090669E-1,(((((((((((21[&rate=5.385031258212516E-4]:5.995073162137E-1,28[&rate=5.385031258212516E-4]:6.241648504601E-1)[&rate=5.385031258212516E-4]:2.281680868403E-1,1[&rate=5.385031258212516E-4]:6.603156743754E-2)[&rate=5.385031258212516E-4]:1.048912832119E-1,24[&rate=5.385031258212516E-4]:9.517447684577E-1)[&rate=5.385031258212516E-4]:4.639719626989E-1,102[&rate=5.385031258212516E-4]:2.540728955402E-1)[&rate=5.385031258212516E-4]:4.308581444237E-2,((11[&rate=5.385031258212516E-4]:5.523027496076E-1,140[&rate=5.385031258212516E-4]:5.331246674158E-1)[&rate=5.385031258212516E-4]:2.028538402383E-1,((20[&rate=5.385031258212516E-4]:3.458238903706E-1,25[&rate=5.385031258212516E-4]:3.650019725623E-1)[&rate=5.385031258212516E-4]:3.673777122681E-1,23[&rate=5.385031258212516E-4]:7.214207807207E-1)[&rate=5.385031258212516E-4]:1.186673159744E-1)[&rate=5.385031258212516E-4]:6.077555447941E-1)[&rate=5.385031258212516E-4]:8.245169020843E-2,(((((148[&rate=5.385031258212516E-4]:2.209959767195E-1,143[&rate=5.385031258212516E-4]:2.182562506921E-1)[&rate=5.385031258212516E-4]:4.520098896032E-1,(116[&rate=5.385031258212516E-4]:4.038589396838E-1,(139[&rate=5.385031258212516E-4]:5.410390538258E-1,(106[&rate=5.385031258212516E-4]:1.023914538453E-1,111[&rate=5.385031258212516E-4]:1.188298100096E-1)[&rate=5.385031258212516E-4]:2.468667780628E-1)[&rate=5.385031258212516E-4]:1.148746803785E-1)[&rate=5.385031258212516E-4]:2.307907622551E-1)[&rate=5.385031258212516E-4]:1.985795077957E-1,(((((104[&rate=5.385031258212516E-4]:9.842970390475E-2,114[&rate=5.385031258212516E-4]:3.815573130198E-2)[&rate=5.385031258212516E-4]:3.492508881015E-1,(107[&rate=5.385031258212516E-4]:1.297180335952E-1,108[&rate=5.385031258212516E-4]:1.269783075678E-1)[&rate=5.385031258212516E-4]:3.179625584111E-1)[&rate=5.385031258212516E-4]:6.035077537773E-2,109[&rate=5.385031258212516E-4]:5.272094495757E-1)[&rate=5.385031258212516E-4]:6.638483516129E-2,115[&rate=5.385031258212516E-4]:5.141422299425E-1)[&rate=5.385031258212516E-4]:1.367133901538E-1,(13[&rate=5.385031258212516E-4]:4.55738726676E-1,19[&rate=5.385031258212516E-4]:4.940948910597E-1)[&rate=5.385031258212516E-4]:2.773086742421E-1)[&rate=5.385031258212516E-4]:1.823735896383E-1)[&rate=5.385031258212516E-4]:3.840510722208E-1,((105[&rate=5.385031258212516E-4]:4.556997459428E-1,(117[&rate=5.385031258212516E-4]:1.981804874735E-1,110[&rate=5.385031258212516E-4]:1.899613093912E-1)[&rate=5.385031258212516E-4]:2.876562447707E-1)[&rate=5.385031258212516E-4]:2.646370002997E-1,(112[&rate=5.385031258212516E-4]:6.183679390048E-1,(((9[&rate=5.385031258212516E-4]:4.610122995802E-1,113[&rate=5.385031258212516E-4]:4.692314776623E-1)[&rate=5.385031258212516E-4]:4.471285643198E-2,(30[&rate=5.385031258212516E-4]:2.560433179064E-1,4[&rate=5.385031258212516E-4]:8.344057818037E-2)[&rate=5.385031258212516E-4]:3.729695093387E-1)[&rate=5.385031258212516E-4]:3.044132588556E-2,(14[&rate=5.385031258212516E-4]:2.851869168814E-1,17[&rate=5.385031258212516E-4]:3.235430812651E-1)[&rate=5.385031258212516E-4]:2.591987430984E-1)[&rate=5.385031258212516E-4]:7.398227902498E-2)[&rate=5.385031258212516E-4]:1.293660675115E-1)[&rate=5.385031258212516E-4]:5.51738056261E-1)[&rate=5.385031258212516E-4]:1.186169019196E-1,(((141[&rate=5.385031258212516E-4]:2.24181761798E-1,145[&rate=5.385031258212516E-4]:2.269214878255E-1)[&rate=5.385031258212516E-4]:3.382951863857E-1,144[&rate=5.385031258212516E-4]:5.597372221563E-1)[&rate=5.385031258212516E-4]:7.69318513722E-2,142[&rate=5.385031258212516E-4]:6.421485255834E-1)[&rate=5.385031258212516E-4]:9.485431788397E-1)[&rate=5.385031258212516E-4]:3.549403823365E-2)[&rate=5.385031258212516E-4]:5.663616818323E-2,(((((((91[&rate=5.385031258212516E-4]:3.869965948524E-3,90[&rate=5.385031258212516E-4]:3.869965948524E-3)[&rate=5.385031258212516E-4]:8.968851889287E-2,92[&rate=5.385031258212516E-4]:9.355848484139E-2)[&rate=5.385031258212516E-4]:6.771767433034E-2,87[&rate=5.385031258212516E-4]:1.475775290347E-1)[&rate=5.385031258212516E-4]:8.92578680509E-2,(83[&rate=5.385031258212516E-4]:1.323082975096E-1,(86[&rate=5.385031258212516E-4]:9.944858512586E-2,(93[&rate=5.385031258212516E-4]:8.668072189874E-2,(85[&rate=5.385031258212516E-4]:4.849167198614E-2,84[&rate=5.385031258212516E-4]:4.849167198614E-2)[&rate=5.385031258212516E-4]:2.449041977558E-2)[&rate=5.385031258212516E-4]:2.646649336414E-2)[&rate=5.385031258212516E-4]:3.285971238371E-2)[&rate=5.385031258212516E-4]:1.04527099576E-1)[&rate=5.385031258212516E-4]:9.500748049597E-2,(88[&rate=5.385031258212516E-4]:8.239162114631E-2,89[&rate=5.385031258212516E-4]:9.609025128332E-2)[&rate=5.385031258212516E-4]:2.494512564353E-1)[&rate=5.385031258212516E-4]:8.01580955997E-1,3[&rate=5.385031258212516E-4]:5.936978061815E-1)[&rate=5.385031258212516E-4]:3.549111350992E-2,((18[&rate=5.385031258212516E-4]:5.103039257614E-1,6[&rate=5.385031258212516E-4]:4.472902271313E-1)[&rate=5.385031258212516E-4]:5.569657229604E-2,(10[&rate=5.385031258212516E-4]:4.346911426883E-1,15[&rate=5.385031258212516E-4]:4.730473070717E-1)[&rate=5.385031258212516E-4]:8.473401290345E-2)[&rate=5.385031258212516E-4]:1.782569147845E-1)[&rate=5.385031258212516E-4]:8.043179226555E-1)[&rate=5.385031258212516E-4]:3.399697375337E-1,101[&rate=5.385031258212516E-4]:7.70736853853E-1)[&rate=5.385031258212516E-4]:7.880429319271E-1,(147[&rate=5.385031258212516E-4]:5.263935587415E-1,39[&rate=5.385031258212516E-4]:4.690165095612E-1)[&rate=5.385031258212516E-4]:1.165991172251E-1)[&rate=5.385031258212516E-4]:3.030717638914E-2,(((2[&rate=5.385031258212516E-4]:7.192401881643E-1,((22[&rate=5.385031258212516E-4]:4.664435413348E-1,27[&rate=5.385031258212516E-4]:4.828818974992E-1)[&rate=5.385031258212516E-4]:3.462059607393E-1,(26[&rate=5.385031258212516E-4]:6.202599300253E-1,(31[&rate=5.385031258212516E-4]:6.627279767415E-1,(7[&rate=5.385031258212516E-4]:1.816207622864E-1,8[&rate=5.385031258212516E-4]:1.816207622864E-1)[&rate=5.385031258212516E-4]:3.304222829482E-1)[&rate=5.385031258212516E-4]:1.367569722197E-3)[&rate=5.385031258212516E-4]:2.033484761585E-1)[&rate=5.385031258212516E-4]:7.91934258162E-2)[&rate=5.385031258212516E-4]:1.626591007293E0,16[&rate=5.385031258212516E-4]:2.474598318745E0)[&rate=5.385031258212516E-4]:1.966391673424E-1,((97[&rate=5.385031258212516E-4]:4.491142534687E-1,((94[&rate=5.385031258212516E-4]:3.029999303451E-1,100[&rate=5.385031258212516E-4]:3.029999303451E-1)[&rate=5.385031258212516E-4]:9.740246049011E-2,95[&rate=5.385031258212516E-4]:4.851018443872E-1)[&rate=5.385031258212516E-4]:1.743949227427E-1)[&rate=5.385031258212516E-4]:5.28987772555E-2,((96[&rate=5.385031258212516E-4]:5.012977879212E-1,99[&rate=5.385031258212516E-4]:5.36816913604E-1)[&rate=5.385031258212516E-4]:1.071614294385E-1,98[&rate=5.385031258212516E-4]:6.221204195453E-1)[&rate=5.385031258212516E-4]:7.934616309142E-2)[&rate=5.385031258212516E-4]:1.269327787959E-2)[&rate=5.385031258212516E-4]:3.017824320548E-2)[&rate=5.385031258212516E-4]:6.363043975143E-3,146[&rate=5.385031258212516E-4]:7.425044263855E-1)[&rate=5.385031258212516E-4]:1.129646191634E-2)[&rate=5.385031258212516E-4]:3.142905206102E-1,38[&rate=5.385031258212516E-4]:8.795668187481E-1)[&rate=5.385031258212516E-4]:2.224759982251E-1,((35[&rate=5.385031258212516E-4]:1.246577766063E-2,((121[&rate=5.385031258212516E-4]:1.826573600654E0,127[&rate=5.385031258212516E-4]:2.267669491065E0)[&rate=5.385031258212516E-4]:2.646845459889E-1,36[&rate=5.385031258212516E-4]:1.180609184832E-2)[&rate=5.385031258212516E-4]:4.723502827807E-2)[&rate=5.385031258212516E-4]:2.616196288098E-1,(((128[&rate=5.385031258212516E-4]:1.553702592209E0,(((65[&rate=5.385031258212516E-4]:1.089966235904E-1,(64[&rate=5.385031258212516E-4]:2.454135743774E-1,62[&rate=5.385031258212516E-4]:2.865094647884E-1)[&rate=5.385031258212516E-4]:1.426798071973E-2)[&rate=5.385031258212516E-4]:6.239936488289E-2,60[&rate=5.385031258212516E-4]:1.713959884733E-1)[&rate=5.385031258212516E-4]:3.410373261494E-1,(63[&rate=5.385031258212516E-4]:2.102278161339E-1,61[&rate=5.385031258212516E-4]:2.51323706545E-1)[&rate=5.385031258212516E-4]:4.528904299955E-1)[&rate=5.385031258212516E-4]:9.892144830658E-1)[&rate=5.385031258212516E-4]:6.174495202549E-2,(45[&rate=5.385031258212516E-4]:7.458922774119E-1,((47[&rate=5.385031258212516E-4]:6.909383568266E-1,(49[&rate=5.385031258212516E-4]:3.456092239215E-1,50[&rate=5.385031258212516E-4]:3.456092239215E-1)[&rate=5.385031258212516E-4]:3.125422476594E-1)[&rate=5.385031258212516E-4]:4.532900558602E-2,((51[&rate=5.385031258212516E-4]:5.121987838176E-1,44[&rate=5.385031258212516E-4]:5.340567073148E-1)[&rate=5.385031258212516E-4]:1.049537400322E-1,(((42[&rate=5.385031258212516E-4]:4.767319307025E-1,41[&rate=5.385031258212516E-4]:4.712674498282E-1)[&rate=5.385031258212516E-4]:5.760113634927E-3,48[&rate=5.385031258212516E-4]:5.207434104576E-1)[&rate=5.385031258212516E-4]:6.979026469535E-2,(46[&rate=5.385031258212516E-4]:5.125551778428E-1,43[&rate=5.385031258212516E-4]:5.125551778428E-1)[&rate=5.385031258212516E-4]:8.890745905866E-2)[&rate=5.385031258212516E-4]:4.30122913198E-2)[&rate=5.385031258212516E-4]:9.179243419131E-2)[&rate=5.385031258212516E-4]:1.782163631066E-2)[&rate=5.385031258212516E-4]:9.615905453121E-2)[&rate=5.385031258212516E-4]:3.084551174062E-3,(((129[&rate=5.385031258212516E-4]:3.043278580057E-2,132[&rate=5.385031258212516E-4]:3.317251182793E-2)[&rate=5.385031258212516E-4]:1.149746710321E-1,(130[&rate=5.385031258212516E-4]:5.033620634587E-2,131[&rate=5.385031258212516E-4]:5.307593237323E-2)[&rate=5.385031258212516E-4]:9.507125048679E-2)[&rate=5.385031258212516E-4]:4.709276542556E-1,(69[&rate=5.385031258212516E-4]:5.937910629661E-1,118[&rate=5.385031258212516E-4]:5.828321588565E-1)[&rate=5.385031258212516E-4]:1.704892536017E-1)[&rate=5.385031258212516E-4]:1.004936710348E0)[&rate=5.385031258212516E-4]:1.843204343496E-1)[&rate=5.385031258212516E-4]:2.255919639874E-1)[&rate=5.385031258212516E-4]:1.203386768574E-1,((66[&rate=5.385031258212516E-4]:3.214953927082E-1,(120[&rate=5.385031258212516E-4]:1.927450200128E0,(((138[&rate=5.385031258212516E-4]:5.126248053976E-1,136[&rate=5.385031258212516E-4]:3.811179560824E-1)[&rate=5.385031258212516E-4]:3.323747413689E-1,135[&rate=5.385031258212516E-4]:6.449995467664E-1)[&rate=5.385031258212516E-4]:9.519621593814E-1,(119[&rate=5.385031258212516E-4]:1.76610326088E0,126[&rate=5.385031258212516E-4]:9.804007382366E-1)[&rate=5.385031258212516E-4]:1.788036507469E-1)[&rate=5.385031258212516E-4]:7.843369945929E-2)[&rate=5.385031258212516E-4]:3.310314939504E-1)[&rate=5.385031258212516E-4]:1.330400175875E-1,(67[&rate=5.385031258212516E-4]:2.671928143595E-1,(124[&rate=5.385031258212516E-4]:3.903124750892E-1,(123[&rate=5.385031258212516E-4]:2.819903675788E-1,122[&rate=5.385031258212516E-4]:2.819903675788E-1)[&rate=5.385031258212516E-4]:1.110543479476E-1)[&rate=5.385031258212516E-4]:3.754206491738E-1)[&rate=5.385031258212516E-4]:1.873425959361E-1)[&rate=5.385031258212516E-4]:1.654806370195E-1)[&rate=5.385031258212516E-4]:2.849105835568E-1,32[&rate=5.385031258212516E-4]:1.999512402277E-2)[&rate=5.385031258212516E-4]:1.799886592159E-3)[&rate=5.385031258212516E-4]:1.989750507883E-3)[&rate=5.385031258212516E-4]:1.063720951184E-1,33[&rate=5.385031258212516E-4]:1.35636308296E-1);
tree STATE_6260000 [&joint=-20949.190385655646,lnP=-20949.190385655646] = [&R] (33[&rate=6.086362559136312E-4]:1.286556722273E-1,(32[&rate=6.086362559136312E-4]:1.453890150214E-2,(((((125[&rate=6.086362559136312E-4]:8.185511520253E-1,((((((73[&rate=6.086362559136312E-4]:4.788333648713E-1,(71[&rate=6.086362559136312E-4]:4.030749291801E-1,77[&rate=6.086362559136312E-4]:4.660886278102E-1)[&rate=6.086362559136312E-4]:7.265285006336E-3)[&rate=6.086362559136312E-4]:4.749133756711E-2,(81[&rate=6.086362559136312E-4]:1.245203638306E-1,80[&rate=6.086362559136312E-4]:1.245203638306E-1)[&rate=6.086362559136312E-4]:3.524892701146E-1)[&rate=6.086362559136312E-4]:6.623561842182E-3,((78[&rate=6.086362559136312E-4]:9.209669965217E-2,72[&rate=6.086362559136312E-4]:7.017889143286E-2)[&rate=6.086362559136312E-4]:1.510555433725E-1,(82[&rate=6.086362559136312E-4]:1.81944871702E-1,79[&rate=6.086362559136312E-4]:1.7372569362E-1)[&rate=6.086362559136312E-4]:6.942654940473E-2)[&rate=6.086362559136312E-4]:2.487001308451E-1)[&rate=6.086362559136312E-4]:3.396786687502E-1,(75[&rate=6.086362559136312E-4]:5.475777252352E-1,(74[&rate=6.086362559136312E-4]:4.425522147087E-1,(70[&rate=6.086362559136312E-4]:4.001888428009E-1,76[&rate=6.086362559136312E-4]:4.385450071844E-1)[&rate=6.086362559136312E-4]:4.007207524365E-3)[&rate=6.086362559136312E-4]:1.050255105265E-1)[&rate=6.086362559136312E-4]:3.250492077955E-1)[&rate=6.086362559136312E-4]:6.369998917309E-1,(((((12[&rate=6.086362559136312E-4]:7.66920152716E-2,5[&rate=6.086362559136312E-4]:3.833585088815E-2)[&rate=6.086362559136312E-4]:5.266290133989E-1,29[&rate=6.086362559136312E-4]:7.10170343739E-1)[&rate=6.086362559136312E-4]:4.303434959254E-2,103[&rate=6.086362559136312E-4]:5.203279810028E-1)[&rate=6.086362559136312E-4]:1.678959392822E0,52[&rate=6.086362559136312E-4]:5.349936392642E-1)[&rate=6.086362559136312E-4]:2.220974496434E-1,53[&rate=6.086362559136312E-4]:7.488943675962E-1)[&rate=6.086362559136312E-4]:1.426939855332E-2)[&rate=6.086362559136312E-4]:4.77289890171E-2,((134[&rate=6.086362559136312E-4]:5.08569802605E-1,137[&rate=6.086362559136312E-4]:5.798026793172E-1)[&rate=6.086362559136312E-4]:9.789520623791E-2,133[&rate=6.086362559136312E-4]:6.36601995144E-1)[&rate=6.086362559136312E-4]:9.563702569908E-1)[&rate=6.086362559136312E-4]:2.180409105199E-1)[&rate=6.086362559136312E-4]:2.221409189835E-1,(68[&rate=6.086362559136312E-4]:6.022152513703E-1,((((37[&rate=6.086362559136312E-4]:7.818064508616E-2,54[&rate=6.086362559136312E-4]:1.677912845718E-3)[&rate=6.086362559136312E-4]:3.486565286633E-1,58[&rate=6.086362559136312E-4]:4.077114906893E-1)[&rate=6.086362559136312E-4]:4.937238114626E-2,((56[&rate=6.086362559136312E-4]:2.726782136751E-1,55[&rate=6.086362559136312E-4]:2.726782136751E-1)[&rate=6.086362559136312E-4]:2.641095577375E-2,59[&rate=6.086362559136312E-4]:3.072858907604E-1)[&rate=6.086362559136312E-4]:1.306722980151E-1)[&rate=6.086362559136312E-4]:6.708472116388E-2,57[&rate=6.086362559136312E-4]:5.077751503765E-1)[&rate=6.086362559136312E-4]:1.463526692999E-1)[&rate=6.086362559136312E-4]:2.718101529718E-1)[&rate=6.086362559136312E-4]:3.506774785192E-1,((((39[&rate=6.086362559136312E-4]:5.838978099037E-1,((146[&rate=6.086362559136312E-4]:6.544776677698E-1,147[&rate=6.086362559136312E-4]:5.916361377152E-1)[&rate=6.086362559136312E-4]:1.412743843162E-2,(((((((145[&rate=6.086362559136312E-4]:3.345713835675E-2,141[&rate=6.086362559136312E-4]:3.071741232917E-2)[&rate=6.086362559136312E-4]:2.180876980527E-1,144[&rate=6.086362559136312E-4]:2.460653843545E-1)[&rate=6.086362559136312E-4]:1.135332923445E-1,142[&rate=6.086362559136312E-4]:3.650781287539E-1)[&rate=6.086362559136312E-4]:9.010600843492E-1,((((148[&rate=6.086362559136312E-4]:2.596585639139E-1,143[&rate=6.086362559136312E-4]:2.569188378865E-1)[&rate=6.086362559136312E-4]:4.503208470645E-1,((106[&rate=6.086362559136312E-4]:4.065321147301E-1,(111[&rate=6.086362559136312E-4]:1.26433756313E-1,139[&rate=6.086362559136312E-4]:3.017762220664E-1)[&rate=6.086362559136312E-4]:2.965367145814E-1)[&rate=6.086362559136312E-4]:2.364245394293E-1,116[&rate=6.086362559136312E-4]:5.826826815566E-1)[&rate=6.086362559136312E-4]:8.894056503808E-2)[&rate=6.086362559136312E-4]:9.16136932467E-2,((109[&rate=6.086362559136312E-4]:4.886899728591E-1,(108[&rate=6.086362559136312E-4]:3.659101048607E-1,(107[&rate=6.086362559136312E-4]:3.498033949194E-1,(104[&rate=6.086362559136312E-4]:6.068114614748E-2,114[&rate=6.086362559136312E-4]:4.071735447075E-4)[&rate=6.086362559136312E-4]:2.891222487719E-1)[&rate=6.086362559136312E-4]:1.884643596872E-2)[&rate=6.086362559136312E-4]:1.008620597792E-1)[&rate=6.086362559136312E-4]:2.713452701044E-1,((13[&rate=6.086362559136312E-4]:4.58380185392E-1,19[&rate=6.086362559136312E-4]:4.967363497757E-1)[&rate=6.086362559136312E-4]:9.57924967818E-2,115[&rate=6.086362559136312E-4]:4.719809013519E-1)[&rate=6.086362559136312E-4]:2.08602286817E-1)[&rate=6.086362559136312E-4]:8.265375167247E-2)[&rate=6.086362559136312E-4]:1.405191263652E-1,(((117[&rate=6.086362559136312E-4]:4.926738818428E-1,105[&rate=6.086362559136312E-4]:4.625368955414E-1)[&rate=6.086362559136312E-4]:5.431220715762E-2,110[&rate=6.086362559136312E-4]:5.387669109181E-1)[&rate=6.086362559136312E-4]:5.817692805275E-2,(((9[&rate=6.086362559136312E-4]:4.693528512182E-1,(113[&rate=6.086362559136312E-4]:4.687206140938E-1,112[&rate=6.086362559136312E-4]:4.687206140938E-1)[&rate=6.086362559136312E-4]:8.851415206468E-3)[&rate=6.086362559136312E-4]:4.790819662966E-2,(30[&rate=6.086362559136312E-4]:2.622390849689E-1,4[&rate=6.086362559136312E-4]:8.963634524284E-2)[&rate=6.086362559136312E-4]:3.783096341119E-1)[&rate=6.086362559136312E-4]:1.092179707089E-2,(14[&rate=6.086362559136312E-4]:1.841855134762E-1,17[&rate=6.086362559136312E-4]:2.225416778599E-1)[&rate=6.086362559136312E-4]:3.522165095246E-1)[&rate=6.086362559136312E-4]:6.602126802481E-2)[&rate=6.086362559136312E-4]:3.835245560028E-1)[&rate=6.086362559136312E-4]:1.075876263484E-1)[&rate=6.086362559136312E-4]:1.416432067274E-1,(((((21[&rate=6.086362559136312E-4]:7.215932666311E-1,28[&rate=6.086362559136312E-4]:7.462508008775E-1)[&rate=6.086362559136312E-4]:1.310360313884E-1,1[&rate=6.086362559136312E-4]:9.098546240304E-2)[&rate=6.086362559136312E-4]:9.432245093564E-2,24[&rate=6.086362559136312E-4]:9.661298311469E-1)[&rate=6.086362559136312E-4]:2.681731579376E-1,102[&rate=6.086362559136312E-4]:7.265915346814E-2)[&rate=6.086362559136312E-4]:3.576864199362E-2,((11[&rate=6.086362559136312E-4]:3.626573099324E-1,140[&rate=6.086362559136312E-4]:3.434792277406E-1)[&rate=6.086362559136312E-4]:2.100834699614E-1,((20[&rate=6.086362559136312E-4]:4.526373760272E-1,25[&rate=6.086362559136312E-4]:4.718154582189E-1)[&rate=6.086362559136312E-4]:5.492786451354E-2,23[&rate=6.086362559136312E-4]:5.157844186228E-1)[&rate=6.086362559136312E-4]:1.418878681202E-1)[&rate=6.086362559136312E-4]:6.014404402255E-1)[&rate=6.086362559136312E-4]:5.277828190298E-2)[&rate=6.086362559136312E-4]:1.578980761786E-1,((((18[&rate=6.086362559136312E-4]:5.910946577337E-1,6[&rate=6.086362559136312E-4]:5.280809591035E-1)[&rate=6.086362559136312E-4]:1.033779695792E-2,(10[&rate=6.086362559136312E-4]:4.113339310904E-1,15[&rate=6.086362559136312E-4]:4.496900954739E-1)[&rate=6.086362559136312E-4]:1.435231811354E-1)[&rate=6.086362559136312E-4]:8.735185764818E-2,(((87[&rate=6.086362559136312E-4]:2.107431372533E-1,((91[&rate=6.086362559136312E-4]:1.510267307689E-1,90[&rate=6.086362559136312E-4]:1.510267307689E-1)[&rate=6.086362559136312E-4]:1.315180321763E-2,92[&rate=6.086362559136312E-4]:1.641785339865E-1)[&rate=6.086362559136312E-4]:6.026323340382E-2)[&rate=6.086362559136312E-4]:1.465998886906E-2,(84[&rate=6.086362559136312E-4]:1.739841374533E-1,(83[&rate=6.086362559136312E-4]:1.424109618629E-1,(93[&rate=6.086362559136312E-4]:9.688011155683E-2,(86[&rate=6.086362559136312E-4]:5.84858355542E-2,85[&rate=6.086362559136312E-4]:5.84858355542E-2)[&rate=6.086362559136312E-4]:2.469564586562E-2)[&rate=6.086362559136312E-4]:5.922948044309E-2)[&rate=6.086362559136312E-4]:3.157317559036E-2)[&rate=6.086362559136312E-4]:5.141898866908E-2)[&rate=6.086362559136312E-4]:4.780658451275E-1,(88[&rate=6.086362559136312E-4]:5.632500370507E-2,89[&rate=6.086362559136312E-4]:7.002363384208E-2)[&rate=6.086362559136312E-4]:6.471439675448E-1)[&rate=6.086362559136312E-4]:4.099728753365E-1)[&rate=6.086362559136312E-4]:2.989459962771E-2,3[&rate=6.086362559136312E-4]:6.036104188169E-1)[&rate=6.086362559136312E-4]:7.127540086991E-1)[&rate=6.086362559136312E-4]:3.132791875985E-1,101[&rate=6.086362559136312E-4]:6.269038890869E-1)[&rate=6.086362559136312E-4]:8.946467968734E-1)[&rate=6.086362559136312E-4]:3.55112829372E-2)[&rate=6.086362559136312E-4]:1.268588344359E-1,(((97[&rate=6.086362559136312E-4]:2.849480774576E-1,(98[&rate=6.086362559136312E-4]:4.821478510631E-1,(96[&rate=6.086362559136312E-4]:4.179143284059E-1,99[&rate=6.086362559136312E-4]:4.534334540887E-1)[&rate=6.086362559136312E-4]:5.057232047164E-2)[&rate=6.086362559136312E-4]:2.253778306898E-3)[&rate=6.086362559136312E-4]:1.695007962239E-1,((94[&rate=6.086362559136312E-4]:3.623721133909E-1,100[&rate=6.086362559136312E-4]:3.623721133909E-1)[&rate=6.086362559136312E-4]:6.661587304527E-2,95[&rate=6.086362559136312E-4]:5.136874399882E-1)[&rate=6.086362559136312E-4]:1.511439473544E-1)[&rate=6.086362559136312E-4]:1.718158447178E-1,(16[&rate=6.086362559136312E-4]:2.654350994747E0,(40[&rate=6.086362559136312E-4]:5.668554026528E-1,(2[&rate=6.086362559136312E-4]:8.401752052243E-1,((26[&rate=6.086362559136312E-4]:3.790994364196E-1,(7[&rate=6.086362559136312E-4]:1.485989368705E-1,8[&rate=6.086362559136312E-4]:1.485989368705E-1)[&rate=6.086362559136312E-4]:1.236511844806E-1)[&rate=6.086362559136312E-4]:2.708491669633E-1,(31[&rate=6.086362559136312E-4]:6.752662552669E-1,(22[&rate=6.086362559136312E-4]:2.198967770841E-1,27[&rate=6.086362559136312E-4]:2.363351332485E-1)[&rate=6.086362559136312E-4]:4.005749576347E-1)[&rate=6.086362559136312E-4]:1.851796455446E-2)[&rate=6.086362559136312E-4]:3.73788245677E-1)[&rate=6.086362559136312E-4]:1.683406000258E0)[&rate=6.086362559136312E-4]:2.002665976678E-3)[&rate=6.086362559136312E-4]:1.284449011359E-1)[&rate=6.086362559136312E-4]:1.345367457415E-2)[&rate=6.086362559136312E-4]:1.672527873059E-1,38[&rate=6.086362559136312E-4]:8.097034207164E-1)[&rate=6.086362559136312E-4]:4.125075593602E-1,(((36[&rate=6.086362559136312E-4]:7.7100087563E-2,(121[&rate=6.086362559136312E-4]:1.727188387269E0,127[&rate=6.086362559136312E-4]:2.16828427768E0)[&rate=6.086362559136312E-4]:4.293637550882E-1)[&rate=6.086362559136312E-4]:2.499233654111E-2,35[&rate=6.086362559136312E-4]:5.551708163835E-2)[&rate=6.086362559136312E-4]:3.646698073289E-1,(((((((64[&rate=6.086362559136312E-4]:1.664336781635E-1,60[&rate=6.086362559136312E-4]:1.57487466568E-2)[&rate=6.086362559136312E-4]:1.281122816187E-1,62[&rate=6.086362559136312E-4]:3.356418501932E-1)[&rate=6.086362559136312E-4]:3.977453686385E-2,65[&rate=6.086362559136312E-4]:1.836355651394E-1)[&rate=6.086362559136312E-4]:1.34666906089E-1,(63[&rate=6.086362559136312E-4]:1.106391537233E-2,61[&rate=6.086362559136312E-4]:5.215980578338E-2)[&rate=6.086362559136312E-4]:4.579234873627E-1)[&rate=6.086362559136312E-4]:8.170228936377E-1,128[&rate=6.086362559136312E-4]:1.187380159387E0)[&rate=6.086362559136312E-4]:8.252195322526E-2,(118[&rate=6.086362559136312E-4]:5.629437811164E-1,(((132[&rate=6.086362559136312E-4]:1.451933952261E-1,129[&rate=6.086362559136312E-4]:1.424536691988E-1)[&rate=6.086362559136312E-4]:7.893529522046E-3,(130[&rate=6.086362559136312E-4]:7.969546456258E-2,131[&rate=6.086362559136312E-4]:8.243519058993E-2)[&rate=6.086362559136312E-4]:7.065173415825E-2)[&rate=6.086362559136312E-4]:2.385069876504E-1,69[&rate=6.086362559136312E-4]:5.367993918508E-1)[&rate=6.086362559136312E-4]:3.710329337524E-2)[&rate=6.086362559136312E-4]:8.466843588927E-1)[&rate=6.086362559136312E-4]:5.210069676738E-1,((45[&rate=6.086362559136312E-4]:6.798587833753E-1,((51[&rate=6.086362559136312E-4]:4.088536511021E-1,47[&rate=6.086362559136312E-4]:4.361760554736E-1)[&rate=6.086362559136312E-4]:2.381693857339E-1,(49[&rate=6.086362559136312E-4]:5.40096271807E-1,50[&rate=6.086362559136312E-4]:5.40096271807E-1)[&rate=6.086362559136312E-4]:1.014622841547E-1)[&rate=6.086362559136312E-4]:1.371006347914E-2)[&rate=6.086362559136312E-4]:1.176174755078E-2,(44[&rate=6.086362559136312E-4]:6.435204625703E-1,(43[&rate=6.086362559136312E-4]:4.832801933046E-1,(((42[&rate=6.086362559136312E-4]:2.600166323071E-1,41[&rate=6.086362559136312E-4]:2.545521514329E-1)[&rate=6.086362559136312E-4]:6.284550853671E-2,48[&rate=6.086362559136312E-4]:3.61113506964E-1)[&rate=6.086362559136312E-4]:8.304082849424E-2,46[&rate=6.086362559136312E-4]:4.550832972068E-1)[&rate=6.086362559136312E-4]:2.819689609786E-2)[&rate=6.086362559136312E-4]:1.657047501399E-1)[&rate=6.086362559136312E-4]:5.083230879292E-2)[&rate=6.086362559136312E-4]:3.258923370683E-1)[&rate=6.086362559136312E-4]:1.580449319693E-1)[&rate=6.086362559136312E-4]:1.996586445939E-1)[&rate=6.086362559136312E-4]:5.713671152796E-2)[&rate=6.086362559136312E-4]:1.877007618531E-1,34[&rate=6.086362559136312E-4]:1.669308312126E-3)[&rate=6.086362559136312E-4]:7.770723789084E-3,((((((138[&rate=6.086362559136312E-4]:1.793592094467E-1,136[&rate=6.086362559136312E-4]:4.78523601315E-2)[&rate=6.086362559136312E-4]:4.137545419122E-1,135[&rate=6.086362559136312E-4]:3.931137513589E-1)[&rate=6.086362559136312E-4]:1.891562939166E-1,(119[&rate=6.086362559136312E-4]:8.895123332556E-1,120[&rate=6.086362559136312E-4]:7.936219222967E-1)[&rate=6.086362559136312E-4]:4.070291749928E-2)[&rate=6.086362559136312E-4]:8.457341747971E-1,126[&rate=6.086362559136312E-4]:9.902469029082E-1)[&rate=6.086362559136312E-4]:4.94738578889E-1,66[&rate=6.086362559136312E-4]:2.378112921122E-1)[&rate=6.086362559136312E-4]:2.139642590411E-1,(67[&rate=6.086362559136312E-4]:3.206480150683E-1,((123[&rate=6.086362559136312E-4]:1.386351488961E-1,124[&rate=6.086362559136312E-4]:1.359029084589E-1)[&rate=6.086362559136312E-4]:4.327320358451E-1,122[&rate=6.086362559136312E-4]:5.713671847412E-1)[&rate=6.086362559136312E-4]:2.505533806678E-1)[&rate=6.086362559136312E-4]:1.311275360851E-1)[&rate=6.086362559136312E-4]:4.206781795779E-1)[&rate=6.086362559136312E-4]:2.701667762001E-2)[&rate=6.086362559136312E-4]:1.086373186705E-1);
tree STATE_6270000 [&joint=-20963.19131128057,lnP=-20963.19131128057] = [&R] ((32[&rate=6.147452883820476E-4]:4.422962803083E-4,34[&rate=6.147452883820476E-4]:2.236010449939E-2)[&rate=6.147452883820476E-4]:2.707361683342E-2,((((((119[&rate=6.147452883820476E-4]:1.947559185398E0,((126[&rate=6.147452883820476E-4]:9.690890485286E-1,((138[&rate=6.147452883820476E-4]:3.499657785797E-1,136[&rate=6.147452883820476E-4]:2.184589292645E-1)[&rate=6.147452883820476E-4]:6.435783906009E-1,135[&rate=6.147452883820476E-4]:7.935441691805E-1)[&rate=6.147452883820476E-4]:6.133021965125E-1)[&rate=6.147452883820476E-4]:9.308809715573E-2,120[&rate=6.147452883820476E-4]:1.751989257369E0)[&rate=6.147452883820476E-4]:9.967951706981E-2)[&rate=6.147452883820476E-4]:2.460232469804E-1,66[&rate=6.147452883820476E-4]:1.607057200496E-1)[&rate=6.147452883820476E-4]:1.097952472692E-1,(67[&rate=6.147452883820476E-4]:1.194450251688E-1,(123[&rate=6.147452883820476E-4]:2.703229445422E-1,(124[&rate=6.147452883820476E-4]:2.233093545229E-1,122[&rate=6.147452883820476E-4]:2.2604159496E-1)[&rate=6.147452883820476E-4]:4.428134958224E-2)[&rate=6.147452883820476E-4]:3.503946309673E-1)[&rate=6.147452883820476E-4]:1.510559421499E-1)[&rate=6.147452883820476E-4]:3.968284685551E-1,((125[&rate=6.147452883820476E-4]:9.08028477866E-1,((((((12[&rate=6.147452883820476E-4]:1.176794819107E-1,5[&rate=6.147452883820476E-4]:7.932331752727E-2)[&rate=6.147452883820476E-4]:5.335223941654E-1,29[&rate=6.147452883820476E-4]:7.580511911446E-1)[&rate=6.147452883820476E-4]:8.774392937919E-2,103[&rate=6.147452883820476E-4]:6.12918408195E-1)[&rate=6.147452883820476E-4]:1.470275785711E0,(134[&rate=6.147452883820476E-4]:3.086802010282E-1,(137[&rate=6.147452883820476E-4]:1.306807008008E-1,133[&rate=6.147452883820476E-4]:8.958481038976E-2)[&rate=6.147452883820476E-4]:2.492323769396E-1)[&rate=6.147452883820476E-4]:8.539660476726E-1)[&rate=6.147452883820476E-4]:2.76941745421E-1,52[&rate=6.147452883820476E-4]:6.958422047661E-1)[&rate=6.147452883820476E-4]:1.405101755205E-1,(53[&rate=6.147452883820476E-4]:7.962641776494E-1,(((77[&rate=6.147452883820476E-4]:1.528892656909E-1,73[&rate=6.147452883820476E-4]:1.583687177456E-1)[&rate=6.147452883820476E-4]:4.071295422985E-1,(((79[&rate=6.147452883820476E-4]:2.796864214129E-2,71[&rate=6.147452883820476E-4]:5.713818672612E-4)[&rate=6.147452883820476E-4]:2.819299602344E-1,(82[&rate=6.147452883820476E-4]:2.774991106907E-1,(78[&rate=6.147452883820476E-4]:2.25221928362E-2,72[&rate=6.147452883820476E-4]:6.043846168899E-4)[&rate=6.147452883820476E-4]:2.467577397725E-1)[&rate=6.147452883820476E-4]:4.061866976702E-2)[&rate=6.147452883820476E-4]:9.181227297846E-2,(81[&rate=6.147452883820476E-4]:5.000938020397E-2,80[&rate=6.147452883820476E-4]:5.000938020397E-2)[&rate=6.147452883820476E-4]:3.434823170679E-1)[&rate=6.147452883820476E-4]:1.226914942792E-1)[&rate=6.147452883820476E-4]:2.71972235421E-1,((75[&rate=6.147452883820476E-4]:3.242024884347E-1,(76[&rate=6.147452883820476E-4]:3.204984645408E-1,74[&rate=6.147452883820476E-4]:3.204984645408E-1)[&rate=6.147452883820476E-4]:3.704023893938E-3)[&rate=6.147452883820476E-4]:2.144285610185E-1,70[&rate=6.147452883820476E-4]:5.002748850697E-1)[&rate=6.147452883820476E-4]:2.988394460119E-1)[&rate=6.147452883820476E-4]:7.052567407965E-1)[&rate=6.147452883820476E-4]:3.189148132578E-2)[&rate=6.147452883820476E-4]:2.90255332552E-1)[&rate=6.147452883820476E-4]:3.359986295752E-1,(68[&rate=6.147452883820476E-4]:6.725064413804E-1,((((56[&rate=6.147452883820476E-4]:2.608760749666E-1,55[&rate=6.147452883820476E-4]:2.608760749666E-1)[&rate=6.147452883820476E-4]:8.151360444546E-3,58[&rate=6.147452883820476E-4]:2.963498397829E-1)[&rate=6.147452883820476E-4]:2.032410782642E-2,((37[&rate=6.147452883820476E-4]:1.363505960277E-1,57[&rate=6.147452883820476E-4]:1.008314703446E-1)[&rate=6.147452883820476E-4]:1.181288504599E-1,54[&rate=6.147452883820476E-4]:1.779767142472E-1)[&rate=6.147452883820476E-4]:8.132018418184E-2)[&rate=6.147452883820476E-4]:7.072010697382E-2,59[&rate=6.147452883820476E-4]:3.68268371523E-1)[&rate=6.147452883820476E-4]:3.534183977263E-1)[&rate=6.147452883820476E-4]:4.048539993941E-1)[&rate=6.147452883820476E-4]:1.376896328717E-1)[&rate=6.147452883820476E-4]:4.534080737765E-2,((((((96[&rate=6.147452883820476E-4]:5.666210365454E-1,40[&rate=6.147452883820476E-4]:4.518669381847E-1)[&rate=6.147452883820476E-4]:2.629103574642E-2,99[&rate=6.147452883820476E-4]:6.284311979747E-1)[&rate=6.147452883820476E-4]:9.154979253207E-2,(98[&rate=6.147452883820476E-4]:6.261044132193E-1,((94[&rate=6.147452883820476E-4]:2.384450123371E-1,100[&rate=6.147452883820476E-4]:2.384450123371E-1)[&rate=6.147452883820476E-4]:8.057976035576E-2,95[&rate=6.147452883820476E-4]:4.03724226245E-1)[&rate=6.147452883820476E-4]:2.333091487231E-1)[&rate=6.147452883820476E-4]:7.201865379021E-2)[&rate=6.147452883820476E-4]:1.304893502947E-1,(((39[&rate=6.147452883820476E-4]:4.298806212956E-1,16[&rate=6.147452883820476E-4]:2.515373547413E0)[&rate=6.147452883820476E-4]:1.247799960941E-2,147[&rate=6.147452883820476E-4]:4.997356700854E-1)[&rate=6.147452883820476E-4]:9.065509821356E-2,((((((((11[&rate=6.147452883820476E-4]:6.168654868844E-1,140[&rate=6.147452883820476E-4]:5.976874046927E-1)[&rate=6.147452883820476E-4]:1.460528126147E-1,(23[&rate=6.147452883820476E-4]:5.242409407704E-1,(25[&rate=6.147452883820476E-4]:4.48593531322E-1,20[&rate=6.147452883820476E-4]:4.294154491302E-1)[&rate=6.147452883820476E-4]:8.660631355809E-2)[&rate=6.147452883820476E-4]:3.23608865578E-1)[&rate=6.147452883820476E-4]:3.490451698149E-1,((((21[&rate=6.147452883820476E-4]:7.259432400485E-1,28[&rate=6.147452883820476E-4]:7.506007742949E-1)[&rate=6.147452883820476E-4]:9.693275559005E-2,1[&rate=6.147452883820476E-4]:6.123216002202E-2)[&rate=6.147452883820476E-4]:2.946850227404E-2,24[&rate=6.147452883820476E-4]:8.715225801043E-1)[&rate=6.147452883820476E-4]:3.344632386412E-1,102[&rate=6.147452883820476E-4]:4.434198312916E-2)[&rate=6.147452883820476E-4]:1.868061527404E-3)[&rate=6.147452883820476E-4]:2.136674734633E-1,((((116[&rate=6.147452883820476E-4]:3.923027093852E-1,(111[&rate=6.147452883820476E-4]:3.349954985714E-1,(139[&rate=6.147452883820476E-4]:3.365730560525E-1,106[&rate=6.147452883820476E-4]:1.447922341347E-1)[&rate=6.147452883820476E-4]:1.737649082723E-1)[&rate=6.147452883820476E-4]:1.340195395809E-1)[&rate=6.147452883820476E-4]:1.67097531494E-1,(148[&rate=6.147452883820476E-4]:3.039578059445E-1,143[&rate=6.147452883820476E-4]:3.012180799172E-1)[&rate=6.147452883820476E-4]:2.937985993183E-1)[&rate=6.147452883820476E-4]:2.159298784576E-1,(((108[&rate=6.147452883820476E-4]:4.597100483959E-1,((104[&rate=6.147452883820476E-4]:3.007764634672E-1,114[&rate=6.147452883820476E-4]:2.405024908644E-1)[&rate=6.147452883820476E-4]:1.469202944387E-1,109[&rate=6.147452883820476E-4]:4.668748400976E-1)[&rate=6.147452883820476E-4]:1.475301651742E-2)[&rate=6.147452883820476E-4]:3.783744235289E-2,107[&rate=6.147452883820476E-4]:5.002872167762E-1)[&rate=6.147452883820476E-4]:2.434509885828E-1,((13[&rate=6.147452883820476E-4]:4.201893734518E-1,19[&rate=6.147452883820476E-4]:4.585455378355E-1)[&rate=6.147452883820476E-4]:3.063590330003E-1,115[&rate=6.147452883820476E-4]:6.443566256303E-1)[&rate=6.147452883820476E-4]:3.910760712586E-2)[&rate=6.147452883820476E-4]:9.186588658054E-2)[&rate=6.147452883820476E-4]:1.89146239757E-1,(((113[&rate=6.147452883820476E-4]:4.860236112481E-1,(9[&rate=6.147452883820476E-4]:4.452921432737E-1,(112[&rate=6.147452883820476E-4]:3.838340075437E-1,(117[&rate=6.147452883820476E-4]:3.136959153897E-1,(30[&rate=6.147452883820476E-4]:3.210406378558E-1,4[&rate=6.147452883820476E-4]:1.484378981298E-1)[&rate=6.147452883820476E-4]:1.049840446572E-1)[&rate=6.147452883820476E-4]:7.287781818159E-2)[&rate=6.147452883820476E-4]:6.96773138121E-2)[&rate=6.147452883820476E-4]:3.251228989229E-2)[&rate=6.147452883820476E-4]:2.289047615352E-1,(14[&rate=6.147452883820476E-4]:3.428855802138E-1,17[&rate=6.147452883820476E-4]:3.812417445975E-1)[&rate=6.147452883820476E-4]:3.720427925694E-1)[&rate=6.147452883820476E-4]:5.507131621546E-3,(110[&rate=6.147452883820476E-4]:5.935535932059E-1,105[&rate=6.147452883820476E-4]:5.716357849869E-1)[&rate=6.147452883820476E-4]:1.214024591442E-1)[&rate=6.147452883820476E-4]:3.262326355107E-1)[&rate=6.147452883820476E-4]:2.871819809439E-1)[&rate=6.147452883820476E-4]:4.195575026269E-2,((145[&rate=6.147452883820476E-4]:2.369124576856E-1,(141[&rate=6.147452883820476E-4]:1.832385970281E-1,144[&rate=6.147452883820476E-4]:1.804988710008E-1)[&rate=6.147452883820476E-4]:5.093413462989E-2)[&rate=6.147452883820476E-4]:1.45267622944E-1,142[&rate=6.147452883820476E-4]:3.821800806296E-1)[&rate=6.147452883820476E-4]:1.166228530219E0)[&rate=6.147452883820476E-4]:2.316221374945E-1,((3[&rate=6.147452883820476E-4]:4.351695278333E-1,(((((91[&rate=6.147452883820476E-4]:1.155378239587E-2,90[&rate=6.147452883820476E-4]:1.155378239587E-2)[&rate=6.147452883820476E-4]:6.122527670189E-2,92[&rate=6.147452883820476E-4]:7.277905909776E-2)[&rate=6.147452883820476E-4]:7.363525836123E-2,(85[&rate=6.147452883820476E-4]:7.988728234704E-2,((83[&rate=6.147452883820476E-4]:4.962567863434E-2,(84[&rate=6.147452883820476E-4]:1.105929618632E-2,93[&rate=6.147452883820476E-4]:2.475792632334E-2)[&rate=6.147452883820476E-4]:3.856638244802E-2)[&rate=6.147452883820476E-4]:2.902419042541E-2,86[&rate=6.147452883820476E-4]:7.864986905975E-2)[&rate=6.147452883820476E-4]:1.237413287291E-3)[&rate=6.147452883820476E-4]:5.282840497493E-2)[&rate=6.147452883820476E-4]:9.553656775397E-2,87[&rate=6.147452883820476E-4]:2.282522550759E-1)[&rate=6.147452883820476E-4]:8.065901182424E-2,(88[&rate=6.147452883820476E-4]:1.031670140924E-1,89[&rate=6.147452883820476E-4]:1.168656442294E-1)[&rate=6.147452883820476E-4]:2.057442528078E-1)[&rate=6.147452883820476E-4]:6.659842883302E-1)[&rate=6.147452883820476E-4]:6.708336174004E-1,((18[&rate=6.147452883820476E-4]:6.113065249795E-1,(10[&rate=6.147452883820476E-4]:2.7918421552E-1,15[&rate=6.147452883820476E-4]:3.175403799035E-1)[&rate=6.147452883820476E-4]:2.855469669938E-1)[&rate=6.147452883820476E-4]:1.470031637067E-1,6[&rate=6.147452883820476E-4]:6.952959900561E-1)[&rate=6.147452883820476E-4]:4.62761949698E-1)[&rate=6.147452883820476E-4]:4.247125346161E-1)[&rate=6.147452883820476E-4]:3.533763787496E-1,101[&rate=6.147452883820476E-4]:8.813523325718E-1)[&rate=6.147452883820476E-4]:6.000801738476E-1,(146[&rate=6.147452883820476E-4]:6.248213113439E-1,((2[&rate=6.147452883820476E-4]:6.87888060066E-1,((31[&rate=6.147452883820476E-4]:6.964462399413E-1,(22[&rate=6.147452883820476E-4]:8.059085355348E-2,27[&rate=6.147452883820476E-4]:9.702920971786E-2)[&rate=6.147452883820476E-4]:5.610608658397E-1)[&rate=6.147452883820476E-4]:2.302830827489E-2,(26[&rate=6.147452883820476E-4]:5.863991831807E-1,(7[&rate=6.147452883820476E-4]:2.287752077395E-1,8[&rate=6.147452883820476E-4]:2.287752077395E-1)[&rate=6.147452883820476E-4]:2.507746603727E-1)[&rate=6.147452883820476E-4]:8.923974859703E-2)[&rate=6.147452883820476E-4]:1.958107721239E-1)[&rate=6.147452883820476E-4]:1.663558013561E0,97[&rate=6.147452883820476E-4]:3.236820194311E-1)[&rate=6.147452883820476E-4]:1.098824613117E-1)[&rate=6.147452883820476E-4]:3.665615316632E-3)[&rate=6.147452883820476E-4]:2.474537169301E-2)[&rate=6.147452883820476E-4]:1.671833976392E-1)[&rate=6.147452883820476E-4]:4.076462195366E-2,38[&rate=6.147452883820476E-4]:6.726557277825E-1)[&rate=6.147452883820476E-4]:3.115987690669E-1,((((128[&rate=6.147452883820476E-4]:1.27318784061E0,(((69[&rate=6.147452883820476E-4]:5.446554414067E-1,118[&rate=6.147452883820476E-4]:5.33696537297E-1)[&rate=6.147452883820476E-4]:3.238970515117E-2,((132[&rate=6.147452883820476E-4]:5.506652038189E-2,129[&rate=6.147452883820476E-4]:5.232679435453E-2)[&rate=6.147452883820476E-4]:2.118925414223E-1,(130[&rate=6.147452883820476E-4]:1.820281765857E-1,131[&rate=6.147452883820476E-4]:1.847679026131E-1)[&rate=6.147452883820476E-4]:8.219115919106E-2)[&rate=6.147452883820476E-4]:1.648806053015E-1)[&rate=6.147452883820476E-4]:5.292780989473E-1,((65[&rate=6.147452883820476E-4]:1.193298078368E-1,((62[&rate=6.147452883820476E-4]:2.882599150677E-1,64[&rate=6.147452883820476E-4]:2.471640246567E-1)[&rate=6.147452883820476E-4]:1.463576733805E-2,60[&rate=6.147452883820476E-4]:1.11114860488E-1)[&rate=6.147452883820476E-4]:8.214947348738E-3)[&rate=6.147452883820476E-4]:2.556372459469E-1,(63[&rate=6.147452883820476E-4]:2.229016527942E-1,61[&rate=6.147452883820476E-4]:2.639975432053E-1)[&rate=6.147452883820476E-4]:3.027503324961E-1)[&rate=6.147452883820476E-4]:5.286164656942E-1)[&rate=6.147452883820476E-4]:3.175495266121E-1)[&rate=6.147452883820476E-4]:2.414478613466E-1,((45[&rate=6.147452883820476E-4]:5.736285384753E-1,(44[&rate=6.147452883820476E-4]:2.258012993527E-1,47[&rate=6.147452883820476E-4]:2.31265780227E-1)[&rate=6.147452883820476E-4]:3.505594795597E-1)[&rate=6.147452883820476E-4]:3.653562422197E-3,(((49[&rate=6.147452883820476E-4]:4.08689307212E-1,50[&rate=6.147452883820476E-4]:4.08689307212E-1)[&rate=6.147452883820476E-4]:8.473776353605E-2,51[&rate=6.147452883820476E-4]:4.988915516223E-1)[&rate=6.147452883820476E-4]:1.390994790032E-2,(((48[&rate=6.147452883820476E-4]:2.453949008539E-1,41[&rate=6.147452883820476E-4]:2.016790538594E-1)[&rate=6.147452883820476E-4]:1.540735419156E-1,42[&rate=6.147452883820476E-4]:3.612170766493E-1)[&rate=6.147452883820476E-4]:2.801991682018E-2,(46[&rate=6.147452883820476E-4]:4.370469113485E-1,43[&rate=6.147452883820476E-4]:4.370469113485E-1)[&rate=6.147452883820476E-4]:1.370409989664E-3)[&rate=6.147452883820476E-4]:1.017065825559E-1)[&rate=6.147452883820476E-4]:4.535491831476E-2)[&rate=6.147452883820476E-4]:1.639573887681E-1)[&rate=6.147452883820476E-4]:3.219444887092E-2,36[&rate=6.147452883820476E-4]:6.463837000591E-2)[&rate=6.147452883820476E-4]:1.197878971239E-2,(35[&rate=6.147452883820476E-4]:2.332527226975E-2,(127[&rate=6.147452883820476E-4]:1.230171483435E0,121[&rate=6.147452883820476E-4]:7.890755930242E-1)[&rate=6.147452883820476E-4]:1.360277076506E0)[&rate=6.147452883820476E-4]:6.716544982794E-3)[&rate=6.147452883820476E-4]:3.518472330813E-1)[&rate=6.147452883820476E-4]:3.307811929177E-1)[&rate=6.147452883820476E-4]:1.792028049128E-1,33[&rate=6.147452883820476E-4]:1.242099336985E-2)[&rate=6.147452883820476E-4]:2.05743717986E-2);
tree STATE_6280000 [&joint=-20983.932843831433,lnP=-20983.932843831433] = [&R] (33[&rate=6.269972563036552E-4]:1.205609000308E-1,(32[&rate=6.269972563036552E-4]:1.761839975007E-2,(34[&rate=6.269972563036552E-4]:2.576438815966E-2,(((125[&rate=6.269972563036552E-4]:8.839903332359E-1,(((134[&rate=6.269972563036552E-4]:3.584687067925E-1,(137[&rate=6.269972563036552E-4]:3.518608184025E-1,133[&rate=6.269972563036552E-4]:3.107649279915E-1)[&rate=6.269972563036552E-4]:7.784076510215E-2)[&rate=6.269972563036552E-4]:1.029989757538E0,(52[&rate=6.269972563036552E-4]:5.122572185726E-1,(((12[&rate=6.269972563036552E-4]:3.241376083814E-1,5[&rate=6.269972563036552E-4]:2.857814439979E-1)[&rate=6.269972563036552E-4]:1.204555115069E-1,29[&rate=6.269972563036552E-4]:5.514424349568E-1)[&rate=6.269972563036552E-4]:4.201233805836E-1,103[&rate=6.269972563036552E-4]:7.386891032116E-1)[&rate=6.269972563036552E-4]:1.437861849922E0)[&rate=6.269972563036552E-4]:1.324554564023E-1)[&rate=6.269972563036552E-4]:5.168128379424E-2,(53[&rate=6.269972563036552E-4]:6.873176124299E-1,((((73[&rate=6.269972563036552E-4]:3.975238834325E-1,((82[&rate=6.269972563036552E-4]:1.186585491858E-1,(78[&rate=6.269972563036552E-4]:6.935537910806E-2,72[&rate=6.269972563036552E-4]:4.743757088874E-2)[&rate=6.269972563036552E-4]:4.108399199567E-2)[&rate=6.269972563036552E-4]:1.17341403223E-1,(71[&rate=6.269972563036552E-4]:5.600370958374E-2,79[&rate=6.269972563036552E-4]:8.340096985777E-2)[&rate=6.269972563036552E-4]:1.44379804469E-1)[&rate=6.269972563036552E-4]:1.286472186949E-1)[&rate=6.269972563036552E-4]:1.262704132661E-1,(81[&rate=6.269972563036552E-4]:1.123479812901E-1,80[&rate=6.269972563036552E-4]:1.123479812901E-1)[&rate=6.269972563036552E-4]:3.621312469154E-1)[&rate=6.269972563036552E-4]:7.802061019487E-2,77[&rate=6.269972563036552E-4]:5.963354548387E-1)[&rate=6.269972563036552E-4]:1.727907912584E-1,((70[&rate=6.269972563036552E-4]:2.940932904289E-1,(76[&rate=6.269972563036552E-4]:2.658913750563E-1,74[&rate=6.269972563036552E-4]:2.658913750563E-1)[&rate=6.269972563036552E-4]:6.655807975599E-2)[&rate=6.269972563036552E-4]:1.02369814728E-2,75[&rate=6.269972563036552E-4]:3.426864362851E-1)[&rate=6.269972563036552E-4]:4.319192618667E-1)[&rate=6.269972563036552E-4]:6.591749728902E-1)[&rate=6.269972563036552E-4]:8.796250278387E-4)[&rate=6.269972563036552E-4]:4.061756094393E-1)[&rate=6.269972563036552E-4]:2.519033377561E-1,(68[&rate=6.269972563036552E-4]:5.095077293453E-1,(((37[&rate=6.269972563036552E-4]:2.486186029852E-1,((57[&rate=6.269972563036552E-4]:9.559507381712E-2,54[&rate=6.269972563036552E-4]:5.461146725977E-2)[&rate=6.269972563036552E-4]:1.029435097553E-1,58[&rate=6.269972563036552E-4]:2.149320261954E-1)[&rate=6.269972563036552E-4]:1.456089372965E-2)[&rate=6.269972563036552E-4]:6.117403387344E-2,(56[&rate=6.269972563036552E-4]:9.872527417006E-2,55[&rate=6.269972563036552E-4]:9.872527417006E-2)[&rate=6.269972563036552E-4]:1.646192752567E-1)[&rate=6.269972563036552E-4]:6.577651732756E-2,59[&rate=6.269972563036552E-4]:3.37317788066E-1)[&rate=6.269972563036552E-4]:2.213702691482E-1)[&rate=6.269972563036552E-4]:4.5971927498E-1)[&rate=6.269972563036552E-4]:3.865751177738E-1,(((67[&rate=6.269972563036552E-4]:1.939649559764E-1,((124[&rate=6.269972563036552E-4]:7.418566495441E-2,123[&rate=6.269972563036552E-4]:7.691790539154E-2)[&rate=6.269972563036552E-4]:2.380317284918E-1,122[&rate=6.269972563036552E-4]:3.149496338834E-1)[&rate=6.269972563036552E-4]:3.802878724337E-1)[&rate=6.269972563036552E-4]:3.309419937321E-1,(66[&rate=6.269972563036552E-4]:2.1649772051E-1,((119[&rate=6.269972563036552E-4]:1.84421135858E0,(120[&rate=6.269972563036552E-4]:8.121817051625E-1,((138[&rate=6.269972563036552E-4]:1.560589052763E-1,136[&rate=6.269972563036552E-4]:2.455205596109E-2)[&rate=6.269972563036552E-4]:3.139609564895E-1,135[&rate=6.269972563036552E-4]:2.700198617657E-1)[&rate=6.269972563036552E-4]:2.901070488762E-1)[&rate=6.269972563036552E-4]:9.361392424591E-1)[&rate=6.269972563036552E-4]:8.325764182352E-2,126[&rate=6.269972563036552E-4]:1.14176647776E0)[&rate=6.269972563036552E-4]:3.219054324348E-1)[&rate=6.269972563036552E-4]:3.084092291985E-1)[&rate=6.269972563036552E-4]:2.649345328156E-1,((((98[&rate=6.269972563036552E-4]:7.360515668501E-1,((94[&rate=6.269972563036552E-4]:2.312867002316E-1,100[&rate=6.269972563036552E-4]:2.312867002316E-1)[&rate=6.269972563036552E-4]:2.884822743001E-1,95[&rate=6.269972563036552E-4]:6.044684280838E-1)[&rate=6.269972563036552E-4]:1.42512100515E-1)[&rate=6.269972563036552E-4]:1.957841592831E-1,(((146[&rate=6.269972563036552E-4]:5.685186246617E-1,(((((((145[&rate=6.269972563036552E-4]:3.710419223503E-1,(144[&rate=6.269972563036552E-4]:3.408622427289E-1,141[&rate=6.269972563036552E-4]:3.436019687563E-1)[&rate=6.269972563036552E-4]:2.470022756648E-2)[&rate=6.269972563036552E-4]:6.816643397607E-1,142[&rate=6.269972563036552E-4]:1.052706262111E0)[&rate=6.269972563036552E-4]:3.294177091813E-1,(((102[&rate=6.269972563036552E-4]:4.14378169032E-2,(((21[&rate=6.269972563036552E-4]:6.555597833706E-1,28[&rate=6.269972563036552E-4]:6.802173176171E-1)[&rate=6.269972563036552E-4]:1.375961814772E-1,1[&rate=6.269972563036552E-4]:3.15121292313E-2)[&rate=6.269972563036552E-4]:5.02803128446E-2,24[&rate=6.269972563036552E-4]:8.626143598841E-1)[&rate=6.269972563036552E-4]:3.404672926354E-1)[&rate=6.269972563036552E-4]:3.024344559709E-2,((11[&rate=6.269972563036552E-4]:3.568598682607E-1,140[&rate=6.269972563036552E-4]:3.37681786069E-1)[&rate=6.269972563036552E-4]:3.609533755628E-1,(23[&rate=6.269972563036552E-4]:5.204934744516E-1,(25[&rate=6.269972563036552E-4]:3.789487764174E-1,20[&rate=6.269972563036552E-4]:3.597706942257E-1)[&rate=6.269972563036552E-4]:1.525036021438E-1)[&rate=6.269972563036552E-4]:2.822512762211E-1)[&rate=6.269972563036552E-4]:4.196214433343E-1)[&rate=6.269972563036552E-4]:3.951028033103E-2,((((148[&rate=6.269972563036552E-4]:2.720359698147E-1,143[&rate=6.269972563036552E-4]:2.692962437874E-1)[&rate=6.269972563036552E-4]:2.981817618216E-1,(((111[&rate=6.269972563036552E-4]:2.431972853785E-1,106[&rate=6.269972563036552E-4]:2.267589292141E-1)[&rate=6.269972563036552E-4]:5.586600128079E-2,139[&rate=6.269972563036552E-4]:4.744057524126E-1)[&rate=6.269972563036552E-4]:2.94042567077E-1,116[&rate=6.269972563036552E-4]:5.163935249691E-1)[&rate=6.269972563036552E-4]:1.546804228355E-2)[&rate=6.269972563036552E-4]:2.732383223097E-1,(((107[&rate=6.269972563036552E-4]:3.621872715846E-1,((104[&rate=6.269972563036552E-4]:9.796136028051E-2,114[&rate=6.269972563036552E-4]:3.768738767774E-2)[&rate=6.269972563036552E-4]:1.74537219393E-1,109[&rate=6.269972563036552E-4]:2.916766618653E-1)[&rate=6.269972563036552E-4]:8.96886919111E-2)[&rate=6.269972563036552E-4]:1.78922445951E-1,108[&rate=6.269972563036552E-4]:5.383699915083E-1)[&rate=6.269972563036552E-4]:1.306200120994E-1,((13[&rate=6.269972563036552E-4]:2.647394735743E-1,19[&rate=6.269972563036552E-4]:3.03095637958E-1)[&rate=6.269972563036552E-4]:1.138610940142E-1,115[&rate=6.269972563036552E-4]:2.964087867666E-1)[&rate=6.269972563036552E-4]:3.150469702657E-1)[&rate=6.269972563036552E-4]:1.9364413253E-1)[&rate=6.269972563036552E-4]:1.208501155005E-1,((((14[&rate=6.269972563036552E-4]:3.787821636879E-1,17[&rate=6.269972563036552E-4]:4.171383280716E-1)[&rate=6.269972563036552E-4]:1.321841908173E-1,(30[&rate=6.269972563036552E-4]:3.050028931993E-1,4[&rate=6.269972563036552E-4]:1.324001534733E-1)[&rate=6.269972563036552E-4]:3.210319544568E-1)[&rate=6.269972563036552E-4]:4.302037831017E-2,((113[&rate=6.269972563036552E-4]:3.997944839937E-1,112[&rate=6.269972563036552E-4]:3.997944839937E-1)[&rate=6.269972563036552E-4]:6.094034974903E-2,9[&rate=6.269972563036552E-4]:4.525156556607E-1)[&rate=6.269972563036552E-4]:9.325189907263E-2)[&rate=6.269972563036552E-4]:3.079348651148E-1,((105[&rate=6.269972563036552E-4]:4.135460124189E-1,110[&rate=6.269972563036552E-4]:4.35463820638E-1)[&rate=6.269972563036552E-4]:8.593826363793E-2,117[&rate=6.269972563036552E-4]:5.296212623583E-1)[&rate=6.269972563036552E-4]:3.350400615995E-1)[&rate=6.269972563036552E-4]:1.462201879545E-1)[&rate=6.269972563036552E-4]:1.770223596862E-1)[&rate=6.269972563036552E-4]:2.435708599515E-2)[&rate=6.269972563036552E-4]:1.773842663771E-1,(((6[&rate=6.269972563036552E-4]:7.003501972313E-1,(10[&rate=6.269972563036552E-4]:3.189857555539E-1,15[&rate=6.269972563036552E-4]:3.573419199374E-1)[&rate=6.269972563036552E-4]:3.978027978418E-1)[&rate=6.269972563036552E-4]:1.506248781296E-1,(3[&rate=6.269972563036552E-4]:3.794551923742E-1,18[&rate=6.269972563036552E-4]:4.945236855248E-1)[&rate=6.269972563036552E-4]:4.194650884662E-1)[&rate=6.269972563036552E-4]:1.790135261234E-1,((((83[&rate=6.269972563036552E-4]:9.01306995324E-2,((93[&rate=6.269972563036552E-4]:9.221478920601E-2,85[&rate=6.269972563036552E-4]:7.851615906899E-2)[&rate=6.269972563036552E-4]:9.503169573456E-3,(86[&rate=6.269972563036552E-4]:3.43520235064E-2,84[&rate=6.269972563036552E-4]:3.43520235064E-2)[&rate=6.269972563036552E-4]:5.366730513605E-2)[&rate=6.269972563036552E-4]:2.111370889953E-3)[&rate=6.269972563036552E-4]:4.19568289671E-2,((91[&rate=6.269972563036552E-4]:8.745530718367E-2,90[&rate=6.269972563036552E-4]:8.745530718367E-2)[&rate=6.269972563036552E-4]:4.090889148217E-2,92[&rate=6.269972563036552E-4]:1.283641986658E-1)[&rate=6.269972563036552E-4]:1.742195997068E-2)[&rate=6.269972563036552E-4]:9.609450519767E-2,87[&rate=6.269972563036552E-4]:2.281820336972E-1)[&rate=6.269972563036552E-4]:6.860925874967E-2,(88[&rate=6.269972563036552E-4]:9.257003065287E-2,89[&rate=6.269972563036552E-4]:1.062686607899E-1)[&rate=6.269972563036552E-4]:2.04221261794E-1)[&rate=6.269972563036552E-4]:1.220868541914E0)[&rate=6.269972563036552E-4]:3.322593622124E-1)[&rate=6.269972563036552E-4]:4.922349749528E-1,101[&rate=6.269972563036552E-4]:7.996884181014E-1)[&rate=6.269972563036552E-4]:6.025345690864E-1,(16[&rate=6.269972563036552E-4]:2.473775738769E0,39[&rate=6.269972563036552E-4]:3.882828126513E-1)[&rate=6.269972563036552E-4]:4.077601554276E-2)[&rate=6.269972563036552E-4]:2.112760695239E-3,147[&rate=6.269972563036552E-4]:4.885486380696E-1)[&rate=6.269972563036552E-4]:1.712845653752E-2)[&rate=6.269972563036552E-4]:8.589323870412E-2,(((2[&rate=6.269972563036552E-4]:6.428922354447E-1,((22[&rate=6.269972563036552E-4]:2.013176435491E-1,27[&rate=6.269972563036552E-4]:2.177559997135E-1)[&rate=6.269972563036552E-4]:4.342229830985E-1,31[&rate=6.269972563036552E-4]:6.903351471957E-1)[&rate=6.269972563036552E-4]:1.79954348523E-1)[&rate=6.269972563036552E-4]:1.461223340732E-1,(26[&rate=6.269972563036552E-4]:9.38198003968E-1,(7[&rate=6.269972563036552E-4]:1.183936059117E-1,8[&rate=6.269972563036552E-4]:1.183936059117E-1)[&rate=6.269972563036552E-4]:7.129550829878E-1)[&rate=6.269972563036552E-4]:3.437820938556E-2)[&rate=6.269972563036552E-4]:1.61793382882E0,97[&rate=6.269972563036552E-4]:3.791843441425E-1)[&rate=6.269972563036552E-4]:8.397068862218E-2)[&rate=6.269972563036552E-4]:1.93311707596E-1,(96[&rate=6.269972563036552E-4]:6.353886309705E-1,(99[&rate=6.269972563036552E-4]:6.091743447551E-1,40[&rate=6.269972563036552E-4]:4.589011207116E-1)[&rate=6.269972563036552E-4]:6.173341189825E-2)[&rate=6.269972563036552E-4]:2.06870459117E-1)[&rate=6.269972563036552E-4]:7.591543385999E-2)[&rate=6.269972563036552E-4]:2.611925613743E-1,38[&rate=6.269972563036552E-4]:9.963069760321E-1)[&rate=6.269972563036552E-4]:3.391086600345E-1,((127[&rate=6.269972563036552E-4]:2.385459478971E0,121[&rate=6.269972563036552E-4]:1.94436358856E0)[&rate=6.269972563036552E-4]:3.0821758563E-1,((((128[&rate=6.269972563036552E-4]:1.302780876721E0,((((65[&rate=6.269972563036552E-4]:7.68216748381E-2,(64[&rate=6.269972563036552E-4]:1.911041838174E-1,60[&rate=6.269972563036552E-4]:4.041925231072E-2)[&rate=6.269972563036552E-4]:3.640242252738E-2)[&rate=6.269972563036552E-4]:6.378831582883E-2,62[&rate=6.269972563036552E-4]:3.323908125847E-1)[&rate=6.269972563036552E-4]:2.562523262236E-1,(63[&rate=6.269972563036552E-4]:6.962258439455E-2,61[&rate=6.269972563036552E-4]:1.107184748056E-1)[&rate=6.269972563036552E-4]:4.779246640026E-1)[&rate=6.269972563036552E-4]:8.418920750868E-1,((69[&rate=6.269972563036552E-4]:4.028640747777E-1,118[&rate=6.269972563036552E-4]:3.91905170668E-1)[&rate=6.269972563036552E-4]:4.058275720905E-1,((129[&rate=6.269972563036552E-4]:1.698429385538E-1,(130[&rate=6.269972563036552E-4]:1.085774392829E-1,131[&rate=6.269972563036552E-4]:1.113171653103E-1)[&rate=6.269972563036552E-4]:6.126549927085E-2)[&rate=6.269972563036552E-4]:2.043104008636E-2,132[&rate=6.269972563036552E-4]:1.930137046675E-1)[&rate=6.269972563036552E-4]:4.704724627485E-1)[&rate=6.269972563036552E-4]:6.328024711366E-1)[&rate=6.269972563036552E-4]:1.19716902231E-2)[&rate=6.269972563036552E-4]:2.323139951145E-1,(((44[&rate=6.269972563036552E-4]:4.36651062311E-2,47[&rate=6.269972563036552E-4]:4.912958710535E-2)[&rate=6.269972563036552E-4]:4.368764448825E-1,45[&rate=6.269972563036552E-4]:4.778093106764E-1)[&rate=6.269972563036552E-4]:7.306723826596E-2,((((43[&rate=6.269972563036552E-4]:2.885548387727E-1,46[&rate=6.269972563036552E-4]:2.885548387727E-1)[&rate=6.269972563036552E-4]:1.559299436961E-1,(48[&rate=6.269972563036552E-4]:2.989210570158E-1,(41[&rate=6.269972563036552E-4]:2.533771641776E-1,42[&rate=6.269972563036552E-4]:2.588416450518E-1)[&rate=6.269972563036552E-4]:1.828045843767E-3)[&rate=6.269972563036552E-4]:1.346347637045E-1)[&rate=6.269972563036552E-4]:7.168331240431E-2,(49[&rate=6.269972563036552E-4]:3.483439226209E-1,50[&rate=6.269972563036552E-4]:3.483439226209E-1)[&rate=6.269972563036552E-4]:1.350372870065E-1)[&rate=6.269972563036552E-4]:2.096219705536E-2,51[&rate=6.269972563036552E-4]:5.09807887557E-1)[&rate=6.269972563036552E-4]:2.194297832529E-2)[&rate=6.269972563036552E-4]:2.108221106017E-1)[&rate=6.269972563036552E-4]:4.682555034612E-2,35[&rate=6.269972563036552E-4]:5.315329889382E-2)[&rate=6.269972563036552E-4]:5.423805801228E-2,36[&rate=6.269972563036552E-4]:1.539666993719E-1)[&rate=6.269972563036552E-4]:1.916242002346E-2)[&rate=6.269972563036552E-4]:6.064964126215E-1)[&rate=6.269972563036552E-4]:5.6791292973E-2)[&rate=6.269972563036552E-4]:1.824000180273E-2)[&rate=6.269972563036552E-4]:8.069660246295E-2)[&rate=6.269972563036552E-4]:1.377181980949E-2)[&rate=6.269972563036552E-4]:9.746304822604E-2);
tree STATE_6290000 [&joint=-20965.908816046132,lnP=-20965.908816046132] = [&R] (33[&rate=6.327213849597545E-4]:8.874089833656E-2,((32[&rate=6.327213849597545E-4]:4.0426976058E-3,34[&rate=6.327213849597545E-4]:2.596050582489E-2)[&rate=6.327213849597545E-4]:6.898939990542E-2,(((125[&rate=6.327213849597545E-4]:9.58632859471E-1,((52[&rate=6.327213849597545E-4]:4.436562474909E-1,(((12[&rate=6.327213849597545E-4]:6.127579224776E-2,5[&rate=6.327213849597545E-4]:2.29196278643E-2)[&rate=6.327213849597545E-4]:3.805544081429E-1,29[&rate=6.327213849597545E-4]:5.486795154592E-1)[&rate=6.327213849597545E-4]:3.079686006983E-1,103[&rate=6.327213849597545E-4]:6.237714038287E-1)[&rate=6.327213849597545E-4]:1.484178578223E0)[&rate=6.327213849597545E-4]:2.29733635526E-1,((53[&rate=6.327213849597545E-4]:4.727662537068E-1,((133[&rate=6.327213849597545E-4]:3.129746626771E-1,134[&rate=6.327213849597545E-4]:2.82837676376E-1)[&rate=6.327213849597545E-4]:4.015437090803E-1,137[&rate=6.327213849597545E-4]:7.556142621685E-1)[&rate=6.327213849597545E-4]:5.403273789175E-1)[&rate=6.327213849597545E-4]:4.830397694994E-2,((((77[&rate=6.327213849597545E-4]:3.440266834935E-1,73[&rate=6.327213849597545E-4]:3.495061355482E-1)[&rate=6.327213849597545E-4]:2.460792157735E-2,(81[&rate=6.327213849597545E-4]:7.896328199867E-2,80[&rate=6.327213849597545E-4]:7.896328199867E-2)[&rate=6.327213849597545E-4]:2.458357066338E-1)[&rate=6.327213849597545E-4]:4.242667144847E-2,(71[&rate=6.327213849597545E-4]:3.064574523055E-1,(((78[&rate=6.327213849597545E-4]:2.917475361387E-2,72[&rate=6.327213849597545E-4]:7.256945394555E-3)[&rate=6.327213849597545E-4]:2.222807633816E-1,82[&rate=6.327213849597545E-4]:2.596746950776E-1)[&rate=6.327213849597545E-4]:2.107907122346E-2,79[&rate=6.327213849597545E-4]:2.725345882189E-1)[&rate=6.327213849597545E-4]:6.132012436062E-2)[&rate=6.327213849597545E-4]:4.159012558365E-2)[&rate=6.327213849597545E-4]:3.088712748272E-1,(((76[&rate=6.327213849597545E-4]:3.127888834972E-1,74[&rate=6.327213849597545E-4]:3.127888834972E-1)[&rate=6.327213849597545E-4]:2.420697083792E-2,70[&rate=6.327213849597545E-4]:2.986396899516E-1)[&rate=6.327213849597545E-4]:3.152046831482E-2,75[&rate=6.327213849597545E-4]:3.685163226499E-1)[&rate=6.327213849597545E-4]:3.568956807513E-1)[&rate=6.327213849597545E-4]:5.421212858676E-1)[&rate=6.327213849597545E-4]:1.441229310488E-1)[&rate=6.327213849597545E-4]:5.038222114267E-1)[&rate=6.327213849597545E-4]:2.030763188485E-1,(68[&rate=6.327213849597545E-4]:5.95945869765E-1,((((56[&rate=6.327213849597545E-4]:2.285740376989E-1,55[&rate=6.327213849597545E-4]:2.285740376989E-1)[&rate=6.327213849597545E-4]:7.032861251876E-2,((54[&rate=6.327213849597545E-4]:1.42474175213E-1,37[&rate=6.327213849597545E-4]:2.189769074534E-1)[&rate=6.327213849597545E-4]:1.245178340249E-1,58[&rate=6.327213849597545E-4]:3.243690584182E-1)[&rate=6.327213849597545E-4]:1.855996171193E-3)[&rate=6.327213849597545E-4]:2.10700214478E-2,57[&rate=6.327213849597545E-4]:3.309016334142E-1)[&rate=6.327213849597545E-4]:9.608681310387E-2,59[&rate=6.327213849597545E-4]:4.242562060809E-1)[&rate=6.327213849597545E-4]:2.20869991553E-1)[&rate=6.327213849597545E-4]:3.990966418877E-1)[&rate=6.327213849597545E-4]:4.221457161116E-1,((126[&rate=6.327213849597545E-4]:1.687997681431E0,((67[&rate=6.327213849597545E-4]:2.665969275069E-1,((124[&rate=6.327213849597545E-4]:3.212369461087E-1,123[&rate=6.327213849597545E-4]:3.239691865458E-1)[&rate=6.327213849597545E-4]:1.139426388269E-1,122[&rate=6.327213849597545E-4]:4.379118253727E-1)[&rate=6.327213849597545E-4]:3.299576524749E-1)[&rate=6.327213849597545E-4]:1.672807045034E-1,((120[&rate=6.327213849597545E-4]:1.048994579451E0,(((138[&rate=6.327213849597545E-4]:2.553122281657E-1,136[&rate=6.327213849597545E-4]:1.238053788505E-1)[&rate=6.327213849597545E-4]:6.705909691963E-1,135[&rate=6.327213849597545E-4]:7.25903197362E-1)[&rate=6.327213849597545E-4]:3.902949873817E-2,119[&rate=6.327213849597545E-4]:1.11287790158E0)[&rate=6.327213849597545E-4]:3.200708883E-2)[&rate=6.327213849597545E-4]:9.676121312769E-1,66[&rate=6.327213849597545E-4]:7.962040935764E-2)[&rate=6.327213849597545E-4]:3.542572226526E-1)[&rate=6.327213849597545E-4]:6.945859736224E-3)[&rate=6.327213849597545E-4]:3.418674832646E-1,((((((97[&rate=6.327213849597545E-4]:2.594071096051E-1,(16[&rate=6.327213849597545E-4]:2.408479055474E0,(((((6[&rate=6.327213849597545E-4]:7.896815602435E-1,((10[&rate=6.327213849597545E-4]:4.463170815754E-1,15[&rate=6.327213849597545E-4]:4.846732459588E-1)[&rate=6.327213849597545E-4]:1.615398107934E-1,(3[&rate=6.327213849597545E-4]:1.584705181018E-1,18[&rate=6.327213849597545E-4]:2.735390112524E-1)[&rate=6.327213849597545E-4]:3.808932235821E-1)[&rate=6.327213849597545E-4]:1.982630240391E-1)[&rate=6.327213849597545E-4]:2.527910633821E-1,((87[&rate=6.327213849597545E-4]:2.160757948151E-1,(((91[&rate=6.327213849597545E-4]:9.192131095064E-2,90[&rate=6.327213849597545E-4]:9.192131095064E-2)[&rate=6.327213849597545E-4]:2.397691264726E-2,92[&rate=6.327213849597545E-4]:1.158982235979E-1)[&rate=6.327213849597545E-4]:1.027769291741E-1,(((86[&rate=6.327213849597545E-4]:9.167989292825E-2,85[&rate=6.327213849597545E-4]:9.167989292825E-2)[&rate=6.327213849597545E-4]:8.746047246895E-2,(83[&rate=6.327213849597545E-4]:1.067449993905E-1,93[&rate=6.327213849597545E-4]:1.204436295275E-1)[&rate=6.327213849597545E-4]:7.239536600668E-2)[&rate=6.327213849597545E-4]:1.320958252054E-3,84[&rate=6.327213849597545E-4]:1.804613236493E-1)[&rate=6.327213849597545E-4]:2.451519898573E-2)[&rate=6.327213849597545E-4]:1.109927218015E-2)[&rate=6.327213849597545E-4]:4.886485787723E-1,(88[&rate=6.327213849597545E-4]:7.454920001472E-2,89[&rate=6.327213849597545E-4]:8.824783015173E-2)[&rate=6.327213849597545E-4]:6.301751735727E-1)[&rate=6.327213849597545E-4]:8.254194829148E-1)[&rate=6.327213849597545E-4]:3.71201323708E-1,(((((((21[&rate=6.327213849597545E-4]:6.453599484991E-1,28[&rate=6.327213849597545E-4]:6.700174827455E-1)[&rate=6.327213849597545E-4]:1.53250967124E-1,1[&rate=6.327213849597545E-4]:3.696708000656E-2)[&rate=6.327213849597545E-4]:8.149722813745E-3,24[&rate=6.327213849597545E-4]:8.259387206285E-1)[&rate=6.327213849597545E-4]:2.846785276771E-1,((11[&rate=6.327213849597545E-4]:5.726666272763E-1,140[&rate=6.327213849597545E-4]:5.534885450846E-1)[&rate=6.327213849597545E-4]:1.593412243553E-1,(23[&rate=6.327213849597545E-4]:6.341325498832E-1,(25[&rate=6.327213849597545E-4]:5.000077908556E-1,20[&rate=6.327213849597545E-4]:4.808297086638E-1)[&rate=6.327213849597545E-4]:1.450836631373E-1)[&rate=6.327213849597545E-4]:1.828068085976E-1)[&rate=6.327213849597545E-4]:2.827189857152E-1)[&rate=6.327213849597545E-4]:6.922456328807E-2,102[&rate=6.327213849597545E-4]:1.819797597739E-2)[&rate=6.327213849597545E-4]:1.718327105083E-2,((((116[&rate=6.327213849597545E-4]:4.80872001398E-1,(148[&rate=6.327213849597545E-4]:2.20772752105E-1,143[&rate=6.327213849597545E-4]:2.180330260777E-1)[&rate=6.327213849597545E-4]:2.984554136767E-1)[&rate=6.327213849597545E-4]:4.304688316617E-2,((139[&rate=6.327213849597545E-4]:2.182107451153E-1,106[&rate=6.327213849597545E-4]:2.642992319756E-2)[&rate=6.327213849597545E-4]:1.763108041369E-1,111[&rate=6.327213849597545E-4]:2.191790834988E-1)[&rate=6.327213849597545E-4]:3.814521298325E-1)[&rate=6.327213849597545E-4]:1.441467660149E-1,((109[&rate=6.327213849597545E-4]:5.512879862257E-1,((107[&rate=6.327213849597545E-4]:2.36884016266E-1,108[&rate=6.327213849597545E-4]:2.341442902387E-1)[&rate=6.327213849597545E-4]:1.122442674225E-1,(104[&rate=6.327213849597545E-4]:6.40903457625E-2,114[&rate=6.327213849597545E-4]:3.816373159728E-3)[&rate=6.327213849597545E-4]:2.85037937926E-1)[&rate=6.327213849597545E-4]:1.829816203455E-1)[&rate=6.327213849597545E-4]:9.151763946237E-2,(115[&rate=6.327213849597545E-4]:2.683041108051E-1,(13[&rate=6.327213849597545E-4]:3.23407199906E-1,19[&rate=6.327213849597545E-4]:3.617633642897E-1)[&rate=6.327213849597545E-4]:2.708869172093E-2)[&rate=6.327213849597545E-4]:2.950494600885E-1)[&rate=6.327213849597545E-4]:1.047120796855E-1)[&rate=6.327213849597545E-4]:2.599451455826E-1,(((105[&rate=6.327213849597545E-4]:1.976457114191E-1,117[&rate=6.327213849597545E-4]:2.277826977205E-1)[&rate=6.327213849597545E-4]:2.514962081587E-1,110[&rate=6.327213849597545E-4]:4.710597277969E-1)[&rate=6.327213849597545E-4]:1.348072088849E-1,(((30[&rate=6.327213849597545E-4]:3.808551307528E-1,4[&rate=6.327213849597545E-4]:2.082523910268E-1)[&rate=6.327213849597545E-4]:2.924501097763E-1,((112[&rate=6.327213849597545E-4]:3.389118008788E-1,9[&rate=6.327213849597545E-4]:3.306926227967E-1)[&rate=6.327213849597545E-4]:4.609260107914E-2,(14[&rate=6.327213849597545E-4]:2.109695417764E-1,17[&rate=6.327213849597545E-4]:2.493257061601E-1)[&rate=6.327213849597545E-4]:1.740348601815E-1)[&rate=6.327213849597545E-4]:1.732323454204E-1)[&rate=6.327213849597545E-4]:1.357669213464E-2,113[&rate=6.327213849597545E-4]:5.718134395129E-1)[&rate=6.327213849597545E-4]:3.95329492236E-2)[&rate=6.327213849597545E-4]:3.98856188247E-1)[&rate=6.327213849597545E-4]:9.915127278422E-2)[&rate=6.327213849597545E-4]:2.561682526899E-2,((145[&rate=6.327213849597545E-4]:2.325080475818E-1,(144[&rate=6.327213849597545E-4]:2.188839325335E-1,141[&rate=6.327213849597545E-4]:2.216236585609E-1)[&rate=6.327213849597545E-4]:8.144662993328E-3)[&rate=6.327213849597545E-4]:2.096186953772E-1,142[&rate=6.327213849597545E-4]:4.421267429589E-1)[&rate=6.327213849597545E-4]:8.654466718041E-1)[&rate=6.327213849597545E-4]:3.033608065433E-1)[&rate=6.327213849597545E-4]:3.124095479735E-1,101[&rate=6.327213849597545E-4]:6.71288974759E-1)[&rate=6.327213849597545E-4]:5.855530761135E-1,(2[&rate=6.327213849597545E-4]:6.854892288257E-1,(((7[&rate=6.327213849597545E-4]:2.84130148151E-2,8[&rate=6.327213849597545E-4]:2.84130148151E-2)[&rate=6.327213849597545E-4]:4.945356504605E-1,26[&rate=6.327213849597545E-4]:6.297979803442E-1)[&rate=6.327213849597545E-4]:1.063865772794E-1,((22[&rate=6.327213849597545E-4]:3.211024152179E-1,27[&rate=6.327213849597545E-4]:3.375407713823E-1)[&rate=6.327213849597545E-4]:3.433278058668E-1,31[&rate=6.327213849597545E-4]:7.192247416327E-1)[&rate=6.327213849597545E-4]:6.079543242928E-2)[&rate=6.327213849597545E-4]:1.328663150378E-1)[&rate=6.327213849597545E-4]:1.554914465882E0)[&rate=6.327213849597545E-4]:3.930823747798E-2)[&rate=6.327213849597545E-4]:7.459231614603E-3)[&rate=6.327213849597545E-4]:2.479553024327E-2,39[&rate=6.327213849597545E-4]:3.552408912145E-1)[&rate=6.327213849597545E-4]:8.139889140708E-3,(146[&rate=6.327213849597545E-4]:4.098513083848E-1,147[&rate=6.327213849597545E-4]:3.470097783302E-1)[&rate=6.327213849597545E-4]:7.374805120533E-2)[&rate=6.327213849597545E-4]:2.377643712634E-1,(((94[&rate=6.327213849597545E-4]:2.530113619991E-1,100[&rate=6.327213849597545E-4]:2.530113619991E-1)[&rate=6.327213849597545E-4]:1.873108906164E-1,95[&rate=6.327213849597545E-4]:5.250217061675E-1)[&rate=6.327213849597545E-4]:1.25105210248E-1,((40[&rate=6.327213849597545E-4]:4.054578316091E-1,(96[&rate=6.327213849597545E-4]:4.227680271288E-1,99[&rate=6.327213849597545E-4]:4.582871528117E-1)[&rate=6.327213849597545E-4]:9.744390284095E-2)[&rate=6.327213849597545E-4]:1.146993932612E-3,98[&rate=6.327213849597545E-4]:5.35020126088E-1)[&rate=6.327213849597545E-4]:1.041778285788E-1)[&rate=6.327213849597545E-4]:9.036249749816E-2)[&rate=6.327213849597545E-4]:4.399556374943E-1,38[&rate=6.327213849597545E-4]:9.727947781838E-1)[&rate=6.327213849597545E-4]:2.677819673316E-1,((36[&rate=6.327213849597545E-4]:7.830179942986E-2,((((118[&rate=6.327213849597545E-4]:7.060627196553E-1,(69[&rate=6.327213849597545E-4]:6.814298809565E-1,((129[&rate=6.327213849597545E-4]:5.943563825095E-2,132[&rate=6.327213849597545E-4]:6.21753642783E-2)[&rate=6.327213849597545E-4]:1.129118023298E-1,(130[&rate=6.327213849597545E-4]:1.071327756831E-1,131[&rate=6.327213849597545E-4]:1.098725017105E-1)[&rate=6.327213849597545E-4]:6.521466489759E-2)[&rate=6.327213849597545E-4]:3.611372348962E-1)[&rate=6.327213849597545E-4]:3.559174280842E-2)[&rate=6.327213849597545E-4]:6.412900821187E-1,128[&rate=6.327213849597545E-4]:1.207626774377E0)[&rate=6.327213849597545E-4]:6.223526690625E-2,((65[&rate=6.327213849597545E-4]:1.316769864022E-1,((64[&rate=6.327213849597545E-4]:1.451148170441E-1,62[&rate=6.327213849597545E-4]:1.862107074551E-1)[&rate=6.327213849597545E-4]:5.337300122317E-2,60[&rate=6.327213849597545E-4]:4.780288676053E-2)[&rate=6.327213849597545E-4]:8.387409964167E-2)[&rate=6.327213849597545E-4]:3.630652779752E-1,(63[&rate=6.327213849597545E-4]:1.221434171284E-1,61[&rate=6.327213849597545E-4]:1.632393075394E-1)[&rate=6.327213849597545E-4]:5.232837787558E-1)[&rate=6.327213849597545E-4]:7.23064982385E-1)[&rate=6.327213849597545E-4]:2.351300016159E-1,(((42[&rate=6.327213849597545E-4]:3.08593853338E-1,(41[&rate=6.327213849597545E-4]:2.659949251178E-1,48[&rate=6.327213849597545E-4]:3.097107721123E-1)[&rate=6.327213849597545E-4]:3.713444734585E-2)[&rate=6.327213849597545E-4]:8.515143269935E-2,(46[&rate=6.327213849597545E-4]:2.995898854147E-1,43[&rate=6.327213849597545E-4]:2.995898854147E-1)[&rate=6.327213849597545E-4]:1.433357284913E-1)[&rate=6.327213849597545E-4]:1.596188773003E-1,(((49[&rate=6.327213849597545E-4]:4.024138892094E-1,50[&rate=6.327213849597545E-4]:4.024138892094E-1)[&rate=6.327213849597545E-4]:6.332203554935E-2,51[&rate=6.327213849597545E-4]:4.71200405633E-1)[&rate=6.327213849597545E-4]:7.688891442238E-2,((44[&rate=6.327213849597545E-4]:4.198802955858E-1,47[&rate=6.327213849597545E-4]:4.253447764601E-1)[&rate=6.327213849597545E-4]:2.235579160736E-2,45[&rate=6.327213849597545E-4]:4.39503846756E-1)[&rate=6.327213849597545E-4]:1.277111563595E-1)[&rate=6.327213849597545E-4]:2.713276677943E-2)[&rate=6.327213849597545E-4]:1.372480607125E-1)[&rate=6.327213849597545E-4]:5.550153735301E-2)[&rate=6.327213849597545E-4]:5.970862919956E-2,(35[&rate=6.327213849597545E-4]:3.515569004176E-2,(127[&rate=6.327213849597545E-4]:2.163140471094E0,121[&rate=6.327213849597545E-4]:1.722044580683E0)[&rate=6.327213849597545E-4]:4.391385066193E-1)[&rate=6.327213849597545E-4]:5.62793961219E-2)[&rate=6.327213849597545E-4]:5.467762128363E-1)[&rate=6.327213849597545E-4]:1.444796760111E-1)[&rate=6.327213849597545E-4]:8.677661498108E-2)[&rate=6.327213849597545E-4]:8.849601436827E-2)[&rate=6.327213849597545E-4]:1.022934877063E-2);
tree STATE_6300000 [&joint=-20961.96031577889,lnP=-20961.96031577889] = [&R] (((((67[&rate=6.172123641776259E-4]:2.338794348827E-1,(122[&rate=6.172123641776259E-4]:2.265709745915E-1,(123[&rate=6.172123641776259E-4]:2.182761240617E-1,124[&rate=6.172123641776259E-4]:2.155438836246E-1)[&rate=6.172123641776259E-4]:8.294850529838E-3)[&rate=6.172123641776259E-4]:5.085810106319E-1)[&rate=6.172123641776259E-4]:2.242129857992E-1,66[&rate=6.172123641776259E-4]:4.580924206819E-1)[&rate=6.172123641776259E-4]:3.855659756948E-2,(126[&rate=6.172123641776259E-4]:1.158025928903E0,((138[&rate=6.172123641776259E-4]:2.823968511508E-1,136[&rate=6.172123641776259E-4]:1.508900018356E-1)[&rate=6.172123641776259E-4]:4.717503790232E-1,(135[&rate=6.172123641776259E-4]:4.362634354159E-1,(120[&rate=6.172123641776259E-4]:6.112735018852E-1,119[&rate=6.172123641776259E-4]:7.071639128441E-1)[&rate=6.172123641776259E-4]:7.704472805127E-2)[&rate=6.172123641776259E-4]:1.17883794758E-1)[&rate=6.172123641776259E-4]:1.041636015894E0)[&rate=6.172123641776259E-4]:5.85797279033E-1)[&rate=6.172123641776259E-4]:4.861649077932E-1,(33[&rate=6.172123641776259E-4]:1.023435424487E-1,(((((((39[&rate=6.172123641776259E-4]:3.63368882352E-1,(2[&rate=6.172123641776259E-4]:6.387203750778E-1,((22[&rate=6.172123641776259E-4]:2.646650841275E-1,27[&rate=6.172123641776259E-4]:2.811034402919E-1)[&rate=6.172123641776259E-4]:3.470724693854E-1,(31[&rate=6.172123641776259E-4]:6.646366384161E-1,((7[&rate=6.172123641776259E-4]:1.124563234107E-1,8[&rate=6.172123641776259E-4]:1.124563234107E-1)[&rate=6.172123641776259E-4]:3.299699197176E-1,26[&rate=6.172123641776259E-4]:5.492755581968E-1)[&rate=6.172123641776259E-4]:7.152546378097E-2)[&rate=6.172123641776259E-4]:1.895435644867E-3)[&rate=6.172123641776259E-4]:1.995855612909E-1)[&rate=6.172123641776259E-4]:1.681374310104E0)[&rate=6.172123641776259E-4]:1.328367358653E-2,(((94[&rate=6.172123641776259E-4]:9.882989086335E-2,100[&rate=6.172123641776259E-4]:9.882989086335E-2)[&rate=6.172123641776259E-4]:1.202412201452E-1,95[&rate=6.172123641776259E-4]:3.037705645606E-1)[&rate=6.172123641776259E-4]:1.944029217648E-1,98[&rate=6.172123641776259E-4]:4.872445245766E-1)[&rate=6.172123641776259E-4]:1.782333190821E-2)[&rate=6.172123641776259E-4]:2.45403545196E-3,((((((6[&rate=6.172123641776259E-4]:3.100733338247E-1,18[&rate=6.172123641776259E-4]:3.730870324549E-1)[&rate=6.172123641776259E-4]:9.468466568513E-2,(10[&rate=6.172123641776259E-4]:1.8188780241E-1,15[&rate=6.172123641776259E-4]:2.202439667935E-1)[&rate=6.172123641776259E-4]:2.393085532642E-1)[&rate=6.172123641776259E-4]:3.06213117449E-1,(3[&rate=6.172123641776259E-4]:5.30685547262E-1,((((85[&rate=6.172123641776259E-4]:1.143895156548E-1,(86[&rate=6.172123641776259E-4]:4.408089939679E-2,83[&rate=6.172123641776259E-4]:4.408089939679E-2)[&rate=6.172123641776259E-4]:7.030861625798E-2)[&rate=6.172123641776259E-4]:1.489169212588E-1,(((91[&rate=6.172123641776259E-4]:4.709444905435E-2,90[&rate=6.172123641776259E-4]:4.709444905435E-2)[&rate=6.172123641776259E-4]:5.36621811956E-2,92[&rate=6.172123641776259E-4]:1.007566302499E-1)[&rate=6.172123641776259E-4]:8.756532582429E-2,(93[&rate=6.172123641776259E-4]:4.694295429887E-2,84[&rate=6.172123641776259E-4]:3.324432416185E-2)[&rate=6.172123641776259E-4]:1.413790017754E-1)[&rate=6.172123641776259E-4]:8.868311097638E-2)[&rate=6.172123641776259E-4]:8.392408113324E-2,(88[&rate=6.172123641776259E-4]:3.044609077406E-2,89[&rate=6.172123641776259E-4]:4.414472091108E-2)[&rate=6.172123641776259E-4]:3.167844272728E-1)[&rate=6.172123641776259E-4]:9.445119940715E-2,87[&rate=6.172123641776259E-4]:4.41681717454E-1)[&rate=6.172123641776259E-4]:6.287298572051E-1)[&rate=6.172123641776259E-4]:1.282307751764E-1)[&rate=6.172123641776259E-4]:7.407716641455E-1,((((144[&rate=6.172123641776259E-4]:5.351013095069E-2,(141[&rate=6.172123641776259E-4]:4.36438740065E-2,145[&rate=6.172123641776259E-4]:4.638360003408E-2)[&rate=6.172123641776259E-4]:1.260598297155E-2)[&rate=6.172123641776259E-4]:2.84446175654E-1,142[&rate=6.172123641776259E-4]:3.434357586597E-1)[&rate=6.172123641776259E-4]:1.144714926604E0,((((116[&rate=6.172123641776259E-4]:4.461945595582E-1,(139[&rate=6.172123641776259E-4]:4.685154132081E-1,(106[&rate=6.172123641776259E-4]:1.565346890702E-1,111[&rate=6.172123641776259E-4]:1.729730452346E-1)[&rate=6.172123641776259E-4]:1.201999022202E-1)[&rate=6.172123641776259E-4]:2.297339408706E-1)[&rate=6.172123641776259E-4]:4.005397539429E-2,(148[&rate=6.172123641776259E-4]:1.828676561626E-1,143[&rate=6.172123641776259E-4]:1.801279301353E-1)[&rate=6.172123641776259E-4]:3.417370431735E-1)[&rate=6.172123641776259E-4]:4.169936254868E-1,(((108[&rate=6.172123641776259E-4]:4.261487368703E-1,((104[&rate=6.172123641776259E-4]:9.809026659154E-2,114[&rate=6.172123641776259E-4]:3.781629398877E-2)[&rate=6.172123641776259E-4]:3.1894447639E-1,107[&rate=6.172123641776259E-4]:4.170347429815E-1)[&rate=6.172123641776259E-4]:1.185371991613E-2)[&rate=6.172123641776259E-4]:4.305769480659E-2,109[&rate=6.172123641776259E-4]:4.91124239896E-1)[&rate=6.172123641776259E-4]:2.57722512404E-1,(115[&rate=6.172123641776259E-4]:6.272276125357E-1,(13[&rate=6.172123641776259E-4]:3.508437577676E-1,19[&rate=6.172123641776259E-4]:3.891999221513E-1)[&rate=6.172123641776259E-4]:3.585756355899E-1)[&rate=6.172123641776259E-4]:4.216708496976E-2)[&rate=6.172123641776259E-4]:2.338474629338E-1)[&rate=6.172123641776259E-4]:2.018382779533E-2,((9[&rate=6.172123641776259E-4]:5.220384871152E-1,(112[&rate=6.172123641776259E-4]:4.968986163859E-1,(30[&rate=6.172123641776259E-4]:2.256881392514E-1,4[&rate=6.172123641776259E-4]:5.308539952539E-2)[&rate=6.172123641776259E-4]:3.862789702854E-1)[&rate=6.172123641776259E-4]:3.335904881138E-2)[&rate=6.172123641776259E-4]:2.17774209298E-1,((113[&rate=6.172123641776259E-4]:5.571425881524E-1,(105[&rate=6.172123641776259E-4]:4.790439707577E-1,110[&rate=6.172123641776259E-4]:5.009617789768E-1)[&rate=6.172123641776259E-4]:5.070135712085E-2)[&rate=6.172123641776259E-4]:1.660633985395E-1,(117[&rate=6.172123641776259E-4]:4.909268534783E-1,(14[&rate=6.172123641776259E-4]:3.502230996028E-1,17[&rate=6.172123641776259E-4]:3.885792639865E-1)[&rate=6.172123641776259E-4]:1.379640278479E-1)[&rate=6.172123641776259E-4]:2.350188592411E-1)[&rate=6.172123641776259E-4]:2.482588780347E-2)[&rate=6.172123641776259E-4]:2.575858945611E-1)[&rate=6.172123641776259E-4]:3.099301764812E-1)[&rate=6.172123641776259E-4]:1.21817253184E-2,((102[&rate=6.172123641776259E-4]:1.489282266552E-1,((23[&rate=6.172123641776259E-4]:7.908569553175E-1,(20[&rate=6.172123641776259E-4]:6.056346575047E-1,25[&rate=6.172123641776259E-4]:6.248127396965E-1)[&rate=6.172123641776259E-4]:1.770031197307E-1)[&rate=6.172123641776259E-4]:7.552989996584E-2,(140[&rate=6.172123641776259E-4]:3.702895124687E-1,11[&rate=6.172123641776259E-4]:3.894675946604E-1)[&rate=6.172123641776259E-4]:3.919877537737E-1)[&rate=6.172123641776259E-4]:4.332263028785E-1)[&rate=6.172123641776259E-4]:2.586318927638E-2,(((21[&rate=6.172123641776259E-4]:5.436034139662E-1,28[&rate=6.172123641776259E-4]:5.682609482126E-1)[&rate=6.172123641776259E-4]:3.009507528539E-1,1[&rate=6.172123641776259E-4]:8.291033120357E-2)[&rate=6.172123641776259E-4]:5.604304753744E-2,24[&rate=6.172123641776259E-4]:9.197752965492E-1)[&rate=6.172123641776259E-4]:4.166599549987E-1)[&rate=6.172123641776259E-4]:7.896565218489E-2)[&rate=6.172123641776259E-4]:1.486706444948E-1)[&rate=6.172123641776259E-4]:8.154825216864E-1,101[&rate=6.172123641776259E-4]:1.212430782243E0)[&rate=6.172123641776259E-4]:8.26392658467E-2,16[&rate=6.172123641776259E-4]:2.407398815213E0)[&rate=6.172123641776259E-4]:5.72007022949E-2)[&rate=6.172123641776259E-4]:1.165493054992E-1,((40[&rate=6.172123641776259E-4]:3.939905294838E-1,(96[&rate=6.172123641776259E-4]:3.748370553221E-1,99[&rate=6.172123641776259E-4]:4.10356181005E-1)[&rate=6.172123641776259E-4]:1.339075725224E-1)[&rate=6.172123641776259E-4]:3.486126624031E-2,(97[&rate=6.172123641776259E-4]:3.442985527419E-1,(147[&rate=6.172123641776259E-4]:4.184447903282E-1,146[&rate=6.172123641776259E-4]:4.812863203828E-1)[&rate=6.172123641776259E-4]:5.426906296025E-2)[&rate=6.172123641776259E-4]:1.3514991616E-2)[&rate=6.172123641776259E-4]:6.680410116555E-2)[&rate=6.172123641776259E-4]:8.377872358497E-3,38[&rate=6.172123641776259E-4]:4.357277583191E-1)[&rate=6.172123641776259E-4]:4.602298067477E-1,(35[&rate=6.172123641776259E-4]:3.272082951001E-3,(((((69[&rate=6.172123641776259E-4]:6.202595661433E-1,(((130[&rate=6.172123641776259E-4]:8.681591048534E-2,131[&rate=6.172123641776259E-4]:8.95556365127E-2)[&rate=6.172123641776259E-4]:1.102061593571E-1,(129[&rate=6.172123641776259E-4]:1.892226929151E-1,132[&rate=6.172123641776259E-4]:1.919624189424E-1)[&rate=6.172123641776259E-4]:7.799376927426E-3)[&rate=6.172123641776259E-4]:2.500249729958E-1,118[&rate=6.172123641776259E-4]:5.840333442082E-1)[&rate=6.172123641776259E-4]:2.526731782539E-2)[&rate=6.172123641776259E-4]:7.425331052323E-1,((121[&rate=6.172123641776259E-4]:9.035906887212E-1,127[&rate=6.172123641776259E-4]:1.344686579132E0)[&rate=6.172123641776259E-4]:8.981664858977E-1,128[&rate=6.172123641776259E-4]:1.204496900646E0)[&rate=6.172123641776259E-4]:7.610839222298E-3)[&rate=6.172123641776259E-4]:1.111071948953E-1,((((60[&rate=6.172123641776259E-4]:2.415973109309E-2,64[&rate=6.172123641776259E-4]:1.748446625998E-1)[&rate=6.172123641776259E-4]:8.890606974683E-2,62[&rate=6.172123641776259E-4]:3.048466227577E-1)[&rate=6.172123641776259E-4]:6.922404839608E-2,65[&rate=6.172123641776259E-4]:1.82289849236E-1)[&rate=6.172123641776259E-4]:2.709990077581E-1,(63[&rate=6.172123641776259E-4]:1.287236097475E-2,61[&rate=6.172123641776259E-4]:5.39682513858E-2)[&rate=6.172123641776259E-4]:5.91101427526E-1)[&rate=6.172123641776259E-4]:8.178712832494E-1)[&rate=6.172123641776259E-4]:8.63106596719E-2,(45[&rate=6.172123641776259E-4]:5.94034854202E-1,((47[&rate=6.172123641776259E-4]:3.08931527837E-1,44[&rate=6.172123641776259E-4]:3.034670469628E-1)[&rate=6.172123641776259E-4]:2.311437177043E-1,((49[&rate=6.172123641776259E-4]:4.215810841273E-1,50[&rate=6.172123641776259E-4]:4.215810841273E-1)[&rate=6.172123641776259E-4]:7.537888207371E-2,(51[&rate=6.172123641776259E-4]:4.89261847172E-1,(46[&rate=6.172123641776259E-4]:4.507457865606E-1,(((42[&rate=6.172123641776259E-4]:1.626549775697E-1,48[&rate=6.172123641776259E-4]:2.009063436899E-1)[&rate=6.172123641776259E-4]:1.723062027698E-2,41[&rate=6.172123641776259E-4]:1.744211169725E-1)[&rate=6.172123641776259E-4]:2.155363694199E-1,43[&rate=6.172123641776259E-4]:4.446022951354E-1)[&rate=6.172123641776259E-4]:6.143491425205E-3)[&rate=6.172123641776259E-4]:6.583846498292E-2)[&rate=6.172123641776259E-4]:1.316259990327E-2)[&rate=6.172123641776259E-4]:1.032839409458E-2)[&rate=6.172123641776259E-4]:6.2156329972E-2)[&rate=6.172123641776259E-4]:4.20945279425E-2)[&rate=6.172123641776259E-4]:7.847254627214E-2,36[&rate=6.172123641776259E-4]:5.806359885999E-3)[&rate=6.172123641776259E-4]:4.404106553076E-2)[&rate=6.172123641776259E-4]:2.903200356003E-1)[&rate=6.172123641776259E-4]:6.157941254201E-1,32[&rate=6.172123641776259E-4]:2.445473712224E-2)[&rate=6.172123641776259E-4]:7.240935327177E-2)[&rate=6.172123641776259E-4]:1.018328801445E-3)[&rate=6.172123641776259E-4]:1.055239642391E-1,(34[&rate=6.172123641776259E-4]:2.607394355095E-2,((125[&rate=6.172123641776259E-4]:1.054369921654E0,(((137[&rate=6.172123641776259E-4]:3.14801928411E-1,134[&rate=6.172123641776259E-4]:2.435690516988E-1)[&rate=6.172123641776259E-4]:2.068491943201E-1,133[&rate=6.172123641776259E-4]:4.8055523232E-1)[&rate=6.172123641776259E-4]:9.64985132628E-1,((52[&rate=6.172123641776259E-4]:3.783288654574E-1,(((12[&rate=6.172123641776259E-4]:3.14153676605E-1,5[&rate=6.172123641776259E-4]:2.757975122215E-1)[&rate=6.172123641776259E-4]:8.404795534669E-2,29[&rate=6.172123641776259E-4]:5.050509470202E-1)[&rate=6.172123641776259E-4]:3.435072630974E-1,103[&rate=6.172123641776259E-4]:6.156814977888E-1)[&rate=6.172123641776259E-4]:1.42694110223E0)[&rate=6.172123641776259E-4]:2.530563299313E-1,(53[&rate=6.172123641776259E-4]:6.064950688863E-1,(((((78[&rate=6.172123641776259E-4]:4.147212787853E-2,72[&rate=6.172123641776259E-4]:1.955431965922E-2)[&rate=6.172123641776259E-4]:2.673240890089E-1,(71[&rate=6.172123641776259E-4]:2.157752783159E-1,(79[&rate=6.172123641776259E-4]:1.590658921662E-1,82[&rate=6.172123641776259E-4]:1.672850702483E-1)[&rate=6.172123641776259E-4]:8.410664642373E-2)[&rate=6.172123641776259E-4]:6.562367829746E-2)[&rate=6.172123641776259E-4]:1.25202234851E-1,(73[&rate=6.172123641776259E-4]:4.389573026402E-1,(81[&rate=6.172123641776259E-4]:1.540101850783E-1,80[&rate=6.172123641776259E-4]:1.540101850783E-1)[&rate=6.172123641776259E-4]:2.356320490688E-1)[&rate=6.172123641776259E-4]:3.613703950901E-2)[&rate=6.172123641776259E-4]:4.108709732475E-3,77[&rate=6.172123641776259E-4]:4.73723599827E-1)[&rate=6.172123641776259E-4]:2.84491436296E-1,(((76[&rate=6.172123641776259E-4]:5.289631624286E-1,74[&rate=6.172123641776259E-4]:5.289631624286E-1)[&rate=6.172123641776259E-4]:2.608074503259E-3,70[&rate=6.172123641776259E-4]:4.932150725484E-1)[&rate=6.172123641776259E-4]:6.753008319735E-2,75[&rate=6.172123641776259E-4]:5.991013201292E-1)[&rate=6.172123641776259E-4]:1.645931680485E-1)[&rate=6.172123641776259E-4]:5.892636393207E-1)[&rate=6.172123641776259E-4]:1.669340519102E-2)[&rate=6.172123641776259E-4]:4.02723939024E-2)[&rate=6.172123641776259E-4]:6.012915673352E-1)[&rate=6.172123641776259E-4]:1.642247829494E-1,(68[&rate=6.172123641776259E-4]:4.225667911442E-1,((57[&rate=6.172123641776259E-4]:3.420035904635E-1,((54[&rate=6.172123641776259E-4]:2.321781797455E-1,(37[&rate=6.172123641776259E-4]:1.866609172632E-1,58[&rate=6.172123641776259E-4]:1.675352342031E-1)[&rate=6.172123641776259E-4]:1.220199947227E-1)[&rate=6.172123641776259E-4]:5.476343269991E-2,(56[&rate=6.172123641776259E-4]:2.22807233085E-1,55[&rate=6.172123641776259E-4]:2.22807233085E-1)[&rate=6.172123641776259E-4]:9.418902416903E-2)[&rate=6.172123641776259E-4]:1.407837146079E-2)[&rate=6.172123641776259E-4]:2.296638649993E-2,59[&rate=6.172123641776259E-4]:3.622377365263E-1)[&rate=6.172123641776259E-4]:1.095093824869E-1)[&rate=6.172123641776259E-4]:6.293612467922E-1)[&rate=6.172123641776259E-4]:3.848802420169E-1)[&rate=6.172123641776259E-4]:1.992502481027E-1);
tree STATE_6310000 [&joint=-20973.872741592913,lnP=-20973.872741592913] = [&R] ((34[&rate=5.732149906319556E-4]:1.78791164959E-1,(((126[&rate=5.732149906319556E-4]:9.499059140735E-1,(119[&rate=5.732149906319556E-4]:1.029554664284E0,(120[&rate=5.732149906319556E-4]:9.081031566048E-1,(135[&rate=5.732149906319556E-4]:3.22313734148E-1,(138[&rate=5.732149906319556E-4]:2.122184302651E-1,136[&rate=5.732149906319556E-4]:8.071158094989E-2)[&rate=5.732149906319556E-4]:3.10095303883E-1)[&rate=5.732149906319556E-4]:3.337346279363E-1)[&rate=5.732149906319556E-4]:2.556109672014E-2)[&rate=5.732149906319556E-4]:7.060537724334E-1)[&rate=5.732149906319556E-4]:1.036283360604E0,(66[&rate=5.732149906319556E-4]:5.87235201496E-1,(67[&rate=5.732149906319556E-4]:4.31242463293E-1,(122[&rate=5.732149906319556E-4]:4.731383510089E-1,(124[&rate=5.732149906319556E-4]:1.751862472676E-1,123[&rate=5.732149906319556E-4]:1.779184877047E-1)[&rate=5.732149906319556E-4]:2.952198633042E-1)[&rate=5.732149906319556E-4]:4.593766626248E-1)[&rate=5.732149906319556E-4]:1.55992738203E-1)[&rate=5.732149906319556E-4]:1.517798834961E-1)[&rate=5.732149906319556E-4]:2.031331683531E-1,(((((((147[&rate=5.732149906319556E-4]:2.610189474791E-1,(2[&rate=5.732149906319556E-4]:7.653560965203E-1,((31[&rate=5.732149906319556E-4]:6.962583825496E-1,(22[&rate=5.732149906319556E-4]:2.658043839962E-1,27[&rate=5.732149906319556E-4]:2.822427401606E-1)[&rate=5.732149906319556E-4]:3.756594780053E-1)[&rate=5.732149906319556E-4]:2.392654302942E-3,((7[&rate=5.732149906319556E-4]:2.287519432474E-1,8[&rate=5.732149906319556E-4]:2.287519432474E-1)[&rate=5.732149906319556E-4]:2.173240508603E-1,26[&rate=5.732149906319556E-4]:5.529253091762E-1)[&rate=5.732149906319556E-4]:1.01890111238E-1)[&rate=5.732149906319556E-4]:2.941023199418E-1)[&rate=5.732149906319556E-4]:1.395011604608E0)[&rate=5.732149906319556E-4]:2.304159883443E-1,((146[&rate=5.732149906319556E-4]:5.010816072032E-1,39[&rate=5.732149906319556E-4]:3.808630279683E-1)[&rate=5.732149906319556E-4]:5.185129838988E-2,16[&rate=5.732149906319556E-4]:2.518207252475E0)[&rate=5.732149906319556E-4]:1.343560284822E-3)[&rate=5.732149906319556E-4]:1.187895332433E-1,(((96[&rate=5.732149906319556E-4]:4.84745734951E-1,(99[&rate=5.732149906319556E-4]:4.991183261612E-1,40[&rate=5.732149906319556E-4]:3.488451021176E-1)[&rate=5.732149906319556E-4]:2.114653447275E-2)[&rate=5.732149906319556E-4]:8.544925129293E-2,(98[&rate=5.732149906319556E-4]:4.765134347216E-1,((((((93[&rate=5.732149906319556E-4]:3.369133557783E-2,84[&rate=5.732149906319556E-4]:1.999270544082E-2)[&rate=5.732149906319556E-4]:1.571395229354E-1,((91[&rate=5.732149906319556E-4]:1.355929302078E-2,90[&rate=5.732149906319556E-4]:1.355929302078E-2)[&rate=5.732149906319556E-4]:2.926478881533E-2,92[&rate=5.732149906319556E-4]:4.282408183612E-2)[&rate=5.732149906319556E-4]:1.480067766771E-1)[&rate=5.732149906319556E-4]:2.616244221991E-1,(((86[&rate=5.732149906319556E-4]:1.514461448084E-1,(83[&rate=5.732149906319556E-4]:1.347476092668E-1,85[&rate=5.732149906319556E-4]:1.347476092668E-1)[&rate=5.732149906319556E-4]:1.669853554157E-2)[&rate=5.732149906319556E-4]:8.597537046973E-2,(88[&rate=5.732149906319556E-4]:8.646751579243E-2,89[&rate=5.732149906319556E-4]:1.001661459294E-1)[&rate=5.732149906319556E-4]:1.509539994856E-1)[&rate=5.732149906319556E-4]:1.914255515716E-1,87[&rate=5.732149906319556E-4]:4.288470668497E-1)[&rate=5.732149906319556E-4]:9.90958372557E-3)[&rate=5.732149906319556E-4]:1.04384637616E0,((3[&rate=5.732149906319556E-4]:5.164455229961E-1,18[&rate=5.732149906319556E-4]:6.315140161467E-1)[&rate=5.732149906319556E-4]:1.408032987895E-1,((10[&rate=5.732149906319556E-4]:1.241632164515E-1,15[&rate=5.732149906319556E-4]:1.625193808349E-1)[&rate=5.732149906319556E-4]:2.605322469534E-1,6[&rate=5.732149906319556E-4]:3.682571072405E-1)[&rate=5.732149906319556E-4]:3.410465090655E-1)[&rate=5.732149906319556E-4]:2.85628177553E-1)[&rate=5.732149906319556E-4]:2.835963301679E-1,(((((141[&rate=5.732149906319556E-4]:2.288461734192E-1,144[&rate=5.732149906319556E-4]:2.261064473918E-1)[&rate=5.732149906319556E-4]:4.675901070272E-2,145[&rate=5.732149906319556E-4]:2.783449101495E-1)[&rate=5.732149906319556E-4]:2.551911428155E-2,142[&rate=5.732149906319556E-4]:3.03864024431E-1)[&rate=5.732149906319556E-4]:9.815599918524E-1,((((((104[&rate=5.732149906319556E-4]:6.066386717005E-2,114[&rate=5.732149906319556E-4]:3.898945672802E-4)[&rate=5.732149906319556E-4]:1.541788904233E-1,108[&rate=5.732149906319556E-4]:2.12103031566E-1)[&rate=5.732149906319556E-4]:6.036741053994E-2,(107[&rate=5.732149906319556E-4]:2.04219697846E-1,109[&rate=5.732149906319556E-4]:2.233977800377E-1)[&rate=5.732149906319556E-4]:7.09904702873E-2)[&rate=5.732149906319556E-4]:2.194887607609E-1,(115[&rate=5.732149906319556E-4]:3.940052299187E-1,(13[&rate=5.732149906319556E-4]:2.350070096605E-1,19[&rate=5.732149906319556E-4]:2.733631740442E-1)[&rate=5.732149906319556E-4]:2.411900010801E-1)[&rate=5.732149906319556E-4]:4.041972637266E-2)[&rate=5.732149906319556E-4]:1.366619252668E-1,((116[&rate=5.732149906319556E-4]:3.92849428157E-1,(148[&rate=5.732149906319556E-4]:2.660817240051E-1,143[&rate=5.732149906319556E-4]:2.633419979778E-1)[&rate=5.732149906319556E-4]:1.651238685355E-1)[&rate=5.732149906319556E-4]:1.48711407415E-1,(111[&rate=5.732149906319556E-4]:4.193850597132E-1,(139[&rate=5.732149906319556E-4]:3.988834511596E-1,106[&rate=5.732149906319556E-4]:2.071026292418E-1)[&rate=5.732149906319556E-4]:1.95844074307E-1)[&rate=5.732149906319556E-4]:1.988881046259E-1)[&rate=5.732149906319556E-4]:2.952604598626E-2)[&rate=5.732149906319556E-4]:2.192145717058E-1,((((113[&rate=5.732149906319556E-4]:6.619119389421E-1,110[&rate=5.732149906319556E-4]:6.564324868874E-1)[&rate=5.732149906319556E-4]:2.198521353967E-3,105[&rate=5.732149906319556E-4]:6.367132000223E-1)[&rate=5.732149906319556E-4]:4.400748150801E-2,((30[&rate=5.732149906319556E-4]:2.993206413323E-1,4[&rate=5.732149906319556E-4]:1.267179016063E-1)[&rate=5.732149906319556E-4]:3.620779546143E-1,(9[&rate=5.732149906319556E-4]:4.029075587627E-1,(117[&rate=5.732149906319556E-4]:3.228657472872E-1,112[&rate=5.732149906319556E-4]:3.201260212596E-1)[&rate=5.732149906319556E-4]:9.100071558519E-2)[&rate=5.732149906319556E-4]:1.35203365951E-1)[&rate=5.732149906319556E-4]:1.617878390083E-1)[&rate=5.732149906319556E-4]:1.856022211983E-2,(14[&rate=5.732149906319556E-4]:2.89048498692E-1,17[&rate=5.732149906319556E-4]:3.274046630757E-1)[&rate=5.732149906319556E-4]:4.37629665232E-1)[&rate=5.732149906319556E-4]:1.458150701619E-1)[&rate=5.732149906319556E-4]:2.403280424714E-1)[&rate=5.732149906319556E-4]:2.910930280494E-2,(((((20[&rate=5.732149906319556E-4]:3.064145448367E-1,25[&rate=5.732149906319556E-4]:3.255926270284E-1)[&rate=5.732149906319556E-4]:3.014436037223E-1,23[&rate=5.732149906319556E-4]:6.16077326641E-1)[&rate=5.732149906319556E-4]:1.237436248231E-1,(140[&rate=5.732149906319556E-4]:4.861930019752E-1,11[&rate=5.732149906319556E-4]:5.053710841669E-1)[&rate=5.732149906319556E-4]:1.49518360448E-1)[&rate=5.732149906319556E-4]:4.087711888033E-1,(((21[&rate=5.732149906319556E-4]:5.300482400061E-1,28[&rate=5.732149906319556E-4]:5.547057742526E-1)[&rate=5.732149906319556E-4]:2.807080645601E-1,1[&rate=5.732149906319556E-4]:4.911246894973E-2)[&rate=5.732149906319556E-4]:9.007386933421E-2,24[&rate=5.732149906319556E-4]:9.200082560922E-1)[&rate=5.732149906319556E-4]:2.395427882849E-1)[&rate=5.732149906319556E-4]:1.311017284554E-2,102[&rate=5.732149906319556E-4]:1.101738160628E-2)[&rate=5.732149906319556E-4]:5.694059501634E-2)[&rate=5.732149906319556E-4]:1.612550789113E-1)[&rate=5.732149906319556E-4]:3.871407698845E-1,101[&rate=5.732149906319556E-4]:6.108743733635E-1)[&rate=5.732149906319556E-4]:7.103879198056E-1)[&rate=5.732149906319556E-4]:1.07342753708E-1)[&rate=5.732149906319556E-4]:1.861075890495E-2,(97[&rate=5.732149906319556E-4]:3.886993353553E-1,((94[&rate=5.732149906319556E-4]:1.127686796033E-1,100[&rate=5.732149906319556E-4]:1.127686796033E-1)[&rate=5.732149906319556E-4]:2.945859926222E-1,95[&rate=5.732149906319556E-4]:4.920541257775E-1)[&rate=5.732149906319556E-4]:1.07027723239E-1)[&rate=5.732149906319556E-4]:1.431406006675E-2)[&rate=5.732149906319556E-4]:7.879577309808E-2)[&rate=5.732149906319556E-4]:1.523548884974E-1,38[&rate=5.732149906319556E-4]:6.368962974547E-1)[&rate=5.732149906319556E-4]:5.860113351699E-1,((35[&rate=5.732149906319556E-4]:1.736559351545E-1,36[&rate=5.732149906319556E-4]:2.202312776202E-1)[&rate=5.732149906319556E-4]:6.094365079269E-2,(((121[&rate=5.732149906319556E-4]:1.741863614649E0,127[&rate=5.732149906319556E-4]:2.18295950506E0)[&rate=5.732149906319556E-4]:1.13245503983E-1,((128[&rate=5.732149906319556E-4]:1.125845840038E0,((62[&rate=5.732149906319556E-4]:3.993081136859E-1,((64[&rate=5.732149906319556E-4]:2.049150029442E-1,60[&rate=5.732149906319556E-4]:5.423007143745E-2)[&rate=5.732149906319556E-4]:1.092169046361E-1,65[&rate=5.732149906319556E-4]:1.634469760736E-1)[&rate=5.732149906319556E-4]:4.408031569454E-2)[&rate=5.732149906319556E-4]:2.115833042568E-1,(63[&rate=5.732149906319556E-4]:2.943312150787E-1,61[&rate=5.732149906319556E-4]:3.354271054898E-1)[&rate=5.732149906319556E-4]:2.754643124529E-1)[&rate=5.732149906319556E-4]:6.54680449493E-1)[&rate=5.732149906319556E-4]:8.878658249516E-2,((69[&rate=5.732149906319556E-4]:3.927026407785E-1,118[&rate=5.732149906319556E-4]:3.817437366688E-1)[&rate=5.732149906319556E-4]:2.826721818401E-1,(((132[&rate=5.732149906319556E-4]:1.315595771772E-1,129[&rate=5.732149906319556E-4]:1.288198511499E-1)[&rate=5.732149906319556E-4]:7.845817504797E-2,130[&rate=5.732149906319556E-4]:2.072780261979E-1)[&rate=5.732149906319556E-4]:4.606643530976E-2,131[&rate=5.732149906319556E-4]:2.56084187535E-1)[&rate=5.732149906319556E-4]:2.740851556315E-1)[&rate=5.732149906319556E-4]:6.899425314219E-1)[&rate=5.732149906319556E-4]:4.32164221258E-2)[&rate=5.732149906319556E-4]:3.747275102459E-1,((((46[&rate=5.732149906319556E-4]:4.986485964147E-1,43[&rate=5.732149906319556E-4]:4.986485964147E-1)[&rate=5.732149906319556E-4]:2.861232356988E-2,((48[&rate=5.732149906319556E-4]:2.958017185228E-1,41[&rate=5.732149906319556E-4]:2.520858715284E-1)[&rate=5.732149906319556E-4]:6.94002208514E-3,42[&rate=5.732149906319556E-4]:2.644903744878E-1)[&rate=5.732149906319556E-4]:2.135902176281E-1)[&rate=5.732149906319556E-4]:4.705465421317E-2,(51[&rate=5.732149906319556E-4]:4.230553186583E-1,(49[&rate=5.732149906319556E-4]:2.585489403701E-1,50[&rate=5.732149906319556E-4]:2.585489403701E-1)[&rate=5.732149906319556E-4]:1.59041897414E-1)[&rate=5.732149906319556E-4]:1.239378511679E-1)[&rate=5.732149906319556E-4]:1.557311909516E-2,(45[&rate=5.732149906319556E-4]:5.782822870976E-1,(44[&rate=5.732149906319556E-4]:3.749762943278E-1,47[&rate=5.732149906319556E-4]:3.80440775202E-1)[&rate=5.732149906319556E-4]:2.060382332069E-1)[&rate=5.732149906319556E-4]:3.409684883934E-3)[&rate=5.732149906319556E-4]:2.774881706325E-1)[&rate=5.732149906319556E-4]:1.307903543295E-1)[&rate=5.732149906319556E-4]:3.859426001619E-1)[&rate=5.732149906319556E-4]:9.576830515701E-2,((125[&rate=5.732149906319556E-4]:7.529774783236E-1,((((((82[&rate=5.732149906319556E-4]:3.443498454349E-1,(72[&rate=5.732149906319556E-4]:1.209887746224E-1,78[&rate=5.732149906319556E-4]:1.429065828417E-1)[&rate=5.732149906319556E-4]:1.932240845111E-1)[&rate=5.732149906319556E-4]:2.25474490484E-2,(79[&rate=5.732149906319556E-4]:2.16447227295E-1,71[&rate=5.732149906319556E-4]:1.89049967021E-1)[&rate=5.732149906319556E-4]:1.422308891062E-1)[&rate=5.732149906319556E-4]:4.367449016243E-2,(73[&rate=5.732149906319556E-4]:3.999884566864E-1,77[&rate=5.732149906319556E-4]:3.945090046317E-1)[&rate=5.732149906319556E-4]:4.346004028808E-2)[&rate=5.732149906319556E-4]:4.604817409512E-2,(81[&rate=5.732149906319556E-4]:3.106808271956E-1,80[&rate=5.732149906319556E-4]:3.106808271956E-1)[&rate=5.732149906319556E-4]:1.295007753809E-1)[&rate=5.732149906319556E-4]:1.517978343693E-1,((70[&rate=5.732149906319556E-4]:3.783158247616E-1,(74[&rate=5.732149906319556E-4]:3.14609395774E-1,76[&rate=5.732149906319556E-4]:3.14609395774E-1)[&rate=5.732149906319556E-4]:1.020625933711E-1)[&rate=5.732149906319556E-4]:1.776747560514E-1,75[&rate=5.732149906319556E-4]:5.943467451965E-1)[&rate=5.732149906319556E-4]:4.69477602424E-2)[&rate=5.732149906319556E-4]:8.251782545784E-1,(53[&rate=5.732149906319556E-4]:7.036883364807E-1,(((((12[&rate=5.732149906319556E-4]:2.950166557209E-1,5[&rate=5.732149906319556E-4]:2.566604913375E-1)[&rate=5.732149906319556E-4]:3.659363188617E-1,29[&rate=5.732149906319556E-4]:7.678022896512E-1)[&rate=5.732149906319556E-4]:1.631907234146E-1,103[&rate=5.732149906319556E-4]:6.98116300737E-1)[&rate=5.732149906319556E-4]:1.464897636643E0,52[&rate=5.732149906319556E-4]:4.987202028192E-1)[&rate=5.732149906319556E-4]:8.649333592964E-2,((134[&rate=5.732149906319556E-4]:2.826396292219E-1,137[&rate=5.732149906319556E-4]:3.538725059341E-1)[&rate=5.732149906319556E-4]:6.435725133241E-2,133[&rate=5.732149906319556E-4]:3.771338668555E-1)[&rate=5.732149906319556E-4]:9.819624475502E-1)[&rate=5.732149906319556E-4]:1.266715190432E-1)[&rate=5.732149906319556E-4]:1.63213649245E-2)[&rate=5.732149906319556E-4]:2.433502905797E-1)[&rate=5.732149906319556E-4]:3.902980012372E-1,(68[&rate=5.732149906319556E-4]:7.740210085392E-1,((((58[&rate=5.732149906319556E-4]:2.06200149193E-1,(37[&rate=5.732149906319556E-4]:1.830085336678E-1,57[&rate=5.732149906319556E-4]:1.474894079847E-1)[&rate=5.732149906319556E-4]:4.231729858531E-2)[&rate=5.732149906319556E-4]:1.094684098931E-1,(56[&rate=5.732149906319556E-4]:2.345368388088E-1,55[&rate=5.732149906319556E-4]:2.345368388088E-1)[&rate=5.732149906319556E-4]:5.380931590562E-2)[&rate=5.732149906319556E-4]:6.629999309924E-2,54[&rate=5.732149906319556E-4]:3.245915030051E-1)[&rate=5.732149906319556E-4]:1.955690124745E-3,59[&rate=5.732149906319556E-4]:3.6479855925E-1)[&rate=5.732149906319556E-4]:4.584027771581E-1)[&rate=5.732149906319556E-4]:2.02587804355E-1)[&rate=5.732149906319556E-4]:2.874223161443E-1)[&rate=5.732149906319556E-4]:1.868835730652E-1,32[&rate=5.732149906319556E-4]:1.826255748214E-2)[&rate=5.732149906319556E-4]:3.895418901389E-2)[&rate=5.732149906319556E-4]:9.96566102439E-2)[&rate=5.732149906319556E-4]:1.208494867026E-1,33[&rate=5.732149906319556E-4]:2.832022954973E-1);
tree STATE_6320000 [&joint=-20952.817021091185,lnP=-20952.817021091185] = [&R] ((34[&rate=6.476867756097167E-4]:3.666306327276E-2,(32[&rate=6.476867756097167E-4]:1.038441719407E-2,((((125[&rate=6.476867756097167E-4]:6.684615470002E-1,((((79[&rate=6.476867756097167E-4]:2.287022025849E-1,(82[&rate=6.476867756097167E-4]:2.097522074349E-1,(72[&rate=6.476867756097167E-4]:5.05981058286E-2,78[&rate=6.476867756097167E-4]:7.251591404792E-2)[&rate=6.476867756097167E-4]:1.29017115305E-1)[&rate=6.476867756097167E-4]:2.716917323204E-2)[&rate=6.476867756097167E-4]:2.289840884962E-1,((81[&rate=6.476867756097167E-4]:1.665480006445E-1,80[&rate=6.476867756097167E-4]:1.665480006445E-1)[&rate=6.476867756097167E-4]:2.473841977532E-1,((71[&rate=6.476867756097167E-4]:2.742625233853E-1,73[&rate=6.476867756097167E-4]:3.427556740701E-1)[&rate=6.476867756097167E-4]:6.805960857859E-2,77[&rate=6.476867756097167E-4]:4.05335830594E-1)[&rate=6.476867756097167E-4]:5.24319842421E-2)[&rate=6.476867756097167E-4]:3.553491460114E-2)[&rate=6.476867756097167E-4]:1.528329349364E-1,((76[&rate=6.476867756097167E-4]:3.759532626945E-1,(70[&rate=6.476867756097167E-4]:2.961879092545E-1,74[&rate=6.476867756097167E-4]:3.34544073638E-1)[&rate=6.476867756097167E-4]:4.140918905646E-2)[&rate=6.476867756097167E-4]:1.03508671872E-1,75[&rate=6.476867756097167E-4]:4.794619345664E-1)[&rate=6.476867756097167E-4]:1.721531818619E-1)[&rate=6.476867756097167E-4]:8.019087236383E-1,(((52[&rate=6.476867756097167E-4]:4.824965461806E-1,(((12[&rate=6.476867756097167E-4]:9.245185734799E-2,5[&rate=6.476867756097167E-4]:5.409569296453E-2)[&rate=6.476867756097167E-4]:3.423766191736E-1,29[&rate=6.476867756097167E-4]:5.416777915901E-1)[&rate=6.476867756097167E-4]:2.202469049385E-1,103[&rate=6.476867756097167E-4]:5.290479841998E-1)[&rate=6.476867756097167E-4]:1.617742296542E0)[&rate=6.476867756097167E-4]:1.327878054791E-1,(133[&rate=6.476867756097167E-4]:6.747119239937E-1,(134[&rate=6.476867756097167E-4]:3.373052956215E-1,137[&rate=6.476867756097167E-4]:4.085381723337E-1)[&rate=6.476867756097167E-4]:3.072696420711E-1)[&rate=6.476867756097167E-4]:7.144552033228E-1)[&rate=6.476867756097167E-4]:2.973521529921E-2,53[&rate=6.476867756097167E-4]:6.368228456475E-1)[&rate=6.476867756097167E-4]:7.0237935807E-2)[&rate=6.476867756097167E-4]:1.717832792069E-1)[&rate=6.476867756097167E-4]:5.247547531706E-1,(68[&rate=6.476867756097167E-4]:5.538408950999E-1,((((54[&rate=6.476867756097167E-4]:1.986761198611E-3,58[&rate=6.476867756097167E-4]:5.936381037894E-2)[&rate=6.476867756097167E-4]:1.960113707101E-1,(59[&rate=6.476867756097167E-4]:2.24333412295E-1,37[&rate=6.476867756097167E-4]:2.625847784152E-1)[&rate=6.476867756097167E-4]:1.191608573396E-2)[&rate=6.476867756097167E-4]:2.186741584269E-2,(56[&rate=6.476867756097167E-4]:2.25483611405E-1,55[&rate=6.476867756097167E-4]:2.25483611405E-1)[&rate=6.476867756097167E-4]:2.443658115505E-2)[&rate=6.476867756097167E-4]:8.850380384148E-2,57[&rate=6.476867756097167E-4]:3.493529581503E-1)[&rate=6.476867756097167E-4]:2.564005052557E-1)[&rate=6.476867756097167E-4]:4.727087384042E-1)[&rate=6.476867756097167E-4]:3.595010901913E-1,((126[&rate=6.476867756097167E-4]:9.362553505187E-1,((135[&rate=6.476867756097167E-4]:2.327645830408E-1,(138[&rate=6.476867756097167E-4]:1.504633153472E-1,136[&rate=6.476867756097167E-4]:1.895646603197E-2)[&rate=6.476867756097167E-4]:2.823012676937E-1)[&rate=6.476867756097167E-4]:1.106900083971E0,(119[&rate=6.476867756097167E-4]:1.678089439082E0,120[&rate=6.476867756097167E-4]:1.582199028123E0)[&rate=6.476867756097167E-4]:9.520433409449E-3)[&rate=6.476867756097167E-4]:3.43480006711E-2)[&rate=6.476867756097167E-4]:7.887835100877E-1,((67[&rate=6.476867756097167E-4]:3.531983493419E-1,(122[&rate=6.476867756097167E-4]:3.0794210615E-1,(124[&rate=6.476867756097167E-4]:2.276108311932E-1,123[&rate=6.476867756097167E-4]:2.303430716303E-1)[&rate=6.476867756097167E-4]:7.759903451963E-2)[&rate=6.476867756097167E-4]:5.465287935326E-1)[&rate=6.476867756097167E-4]:9.748007983455E-2,66[&rate=6.476867756097167E-4]:4.506784291764E-1)[&rate=6.476867756097167E-4]:2.718624174504E-2)[&rate=6.476867756097167E-4]:3.604654150016E-1)[&rate=6.476867756097167E-4]:1.263639110841E-2,(((((147[&rate=6.476867756097167E-4]:5.57715225942E-1,(16[&rate=6.476867756097167E-4]:2.557452361156E0,((2[&rate=6.476867756097167E-4]:1.136203898113E0,(((7[&rate=6.476867756097167E-4]:9.945972408458E-2,8[&rate=6.476867756097167E-4]:9.945972408458E-2)[&rate=6.476867756097167E-4]:3.795234617942E-1,26[&rate=6.476867756097167E-4]:5.858325009473E-1)[&rate=6.476867756097167E-4]:1.064947197954E-1,(31[&rate=6.476867756097167E-4]:5.656474092523E-1,(22[&rate=6.476867756097167E-4]:3.309705525986E-1,27[&rate=6.476867756097167E-4]:3.474089087629E-1)[&rate=6.476867756097167E-4]:1.798823361057E-1)[&rate=6.476867756097167E-4]:1.705154279289E-1)[&rate=6.476867756097167E-4]:6.274383212062E-1)[&rate=6.476867756097167E-4]:1.217433935753E0,(39[&rate=6.476867756097167E-4]:3.53130322009E-1,146[&rate=6.476867756097167E-4]:4.733489012439E-1)[&rate=6.476867756097167E-4]:4.378170902777E-2)[&rate=6.476867756097167E-4]:7.504740400171E-2)[&rate=6.476867756097167E-4]:2.837874172319E-2)[&rate=6.476867756097167E-4]:1.075669650054E-1,((97[&rate=6.476867756097167E-4]:3.172014677504E-1,(96[&rate=6.476867756097167E-4]:4.16210119767E-1,99[&rate=6.476867756097167E-4]:4.517292454498E-1)[&rate=6.476867756097167E-4]:8.678369771033E-2)[&rate=6.476867756097167E-4]:4.273579631813E-2,(((94[&rate=6.476867756097167E-4]:1.597672665569E-1,100[&rate=6.476867756097167E-4]:1.597672665569E-1)[&rate=6.476867756097167E-4]:1.815186523918E-1,95[&rate=6.476867756097167E-4]:4.259853725008E-1)[&rate=6.476867756097167E-4]:1.046377112255E-1,((((((10[&rate=6.476867756097167E-4]:2.445245119789E-1,15[&rate=6.476867756097167E-4]:2.828806763623E-1)[&rate=6.476867756097167E-4]:6.682552137386E-2,(18[&rate=6.476867756097167E-4]:3.160691111982E-1,6[&rate=6.476867756097167E-4]:2.530554125681E-1)[&rate=6.476867756097167E-4]:4.18562646203E-2)[&rate=6.476867756097167E-4]:3.299926227427E-1,(((88[&rate=6.476867756097167E-4]:6.234119683976E-2,89[&rate=6.476867756097167E-4]:7.603982697678E-2)[&rate=6.476867756097167E-4]:2.432210768228E-1,((87[&rate=6.476867756097167E-4]:1.315205844396E-1,(85[&rate=6.476867756097167E-4]:9.436288310355E-2,(83[&rate=6.476867756097167E-4]:5.283440781294E-2,86[&rate=6.476867756097167E-4]:5.283440781294E-2)[&rate=6.476867756097167E-4]:4.152847529061E-2)[&rate=6.476867756097167E-4]:3.71577013361E-2)[&rate=6.476867756097167E-4]:1.369745197711E-1,((93[&rate=6.476867756097167E-4]:5.357691650922E-2,84[&rate=6.476867756097167E-4]:3.987828637221E-2)[&rate=6.476867756097167E-4]:3.534162465761E-2,((91[&rate=6.476867756097167E-4]:1.40756700603E-2,90[&rate=6.476867756097167E-4]:1.40756700603E-2)[&rate=6.476867756097167E-4]:2.676032620759E-2,92[&rate=6.476867756097167E-4]:4.083599626788E-2)[&rate=6.476867756097167E-4]:4.808254489895E-2)[&rate=6.476867756097167E-4]:1.932751931809E-1)[&rate=6.476867756097167E-4]:3.706716945189E-2)[&rate=6.476867756097167E-4]:6.083646546039E-1,3[&rate=6.476867756097167E-4]:3.742009008694E-1)[&rate=6.476867756097167E-4]:1.986486045412E-1)[&rate=6.476867756097167E-4]:7.254847983144E-1,((((((115[&rate=6.476867756097167E-4]:5.529088905682E-1,((107[&rate=6.476867756097167E-4]:2.710112570925E-1,(114[&rate=6.476867756097167E-4]:1.68280922411E-1,109[&rate=6.476867756097167E-4]:2.477329772055E-1)[&rate=6.476867756097167E-4]:4.245636207867E-2)[&rate=6.476867756097167E-4]:2.572059715576E-2,108[&rate=6.476867756097167E-4]:2.939921282209E-1)[&rate=6.476867756097167E-4]:3.164510089228E-1)[&rate=6.476867756097167E-4]:3.763570915565E-2,(13[&rate=6.476867756097167E-4]:2.964990797816E-1,19[&rate=6.476867756097167E-4]:3.348552441653E-1)[&rate=6.476867756097167E-4]:3.762373007641E-1)[&rate=6.476867756097167E-4]:1.047634560138E-1,((116[&rate=6.476867756097167E-4]:3.468654200967E-1,(139[&rate=6.476867756097167E-4]:3.00057451192E-1,(104[&rate=6.476867756097167E-4]:5.050281598503E-2,(106[&rate=6.476867756097167E-4]:8.060720809706E-3,111[&rate=6.476867756097167E-4]:2.449907697408E-2)[&rate=6.476867756097167E-4]:4.244209517532E-2)[&rate=6.476867756097167E-4]:5.777381328919E-2)[&rate=6.476867756097167E-4]:2.988627634252E-1)[&rate=6.476867756097167E-4]:1.936490304995E-1,(148[&rate=6.476867756097167E-4]:1.42632742161E-1,143[&rate=6.476867756097167E-4]:1.398930161337E-1)[&rate=6.476867756097167E-4]:4.362378728188E-1)[&rate=6.476867756097167E-4]:1.547936051415E-1)[&rate=6.476867756097167E-4]:1.341499787722E-1,((112[&rate=6.476867756097167E-4]:5.637616590938E-1,((117[&rate=6.476867756097167E-4]:4.002704901183E-1,(30[&rate=6.476867756097167E-4]:3.317393916236E-1,4[&rate=6.476867756097167E-4]:1.591366518975E-1)[&rate=6.476867756097167E-4]:1.80859865618E-1)[&rate=6.476867756097167E-4]:4.418781121636E-2,((14[&rate=6.476867756097167E-4]:3.102460681951E-1,17[&rate=6.476867756097167E-4]:3.486022325788E-1)[&rate=6.476867756097167E-4]:1.050284410191E-1,9[&rate=6.476867756097167E-4]:4.070553311321E-1)[&rate=6.476867756097167E-4]:2.644406609288E-2)[&rate=6.476867756097167E-4]:1.220430837867E-1)[&rate=6.476867756097167E-4]:1.405269192017E-1,((113[&rate=6.476867756097167E-4]:6.200651065723E-1,105[&rate=6.476867756097167E-4]:5.926678462985E-1)[&rate=6.476867756097167E-4]:2.114964947115E-2,110[&rate=6.476867756097167E-4]:6.357353039887E-1)[&rate=6.476867756097167E-4]:6.307382225208E-2)[&rate=6.476867756097167E-4]:2.073612370361E-1)[&rate=6.476867756097167E-4]:2.984819285533E-1,(102[&rate=6.476867756097167E-4]:7.092935220421E-2,((((21[&rate=6.476867756097167E-4]:4.439801501638E-1,28[&rate=6.476867756097167E-4]:4.686376844103E-1)[&rate=6.476867756097167E-4]:3.51207190255E-1,1[&rate=6.476867756097167E-4]:3.354350480238E-2)[&rate=6.476867756097167E-4]:5.319339917464E-2,24[&rate=6.476867756097167E-4]:8.675588217852E-1)[&rate=6.476867756097167E-4]:3.574862442373E-1,(((20[&rate=6.476867756097167E-4]:1.698936639546E-1,25[&rate=6.476867756097167E-4]:1.890717461464E-1)[&rate=6.476867756097167E-4]:3.261507084854E-1,23[&rate=6.476867756097167E-4]:5.042635505221E-1)[&rate=6.476867756097167E-4]:2.275627771952E-1,(140[&rate=6.476867756097167E-4]:3.582996771721E-1,11[&rate=6.476867756097167E-4]:3.774777593638E-1)[&rate=6.476867756097167E-4]:2.694170615043E-1)[&rate=6.476867756097167E-4]:4.822598341956E-1)[&rate=6.476867756097167E-4]:7.528121798017E-3)[&rate=6.476867756097167E-4]:6.522978894121E-2)[&rate=6.476867756097167E-4]:3.05938832438E-2,(((144[&rate=6.476867756097167E-4]:1.626595336237E-1,141[&rate=6.476867756097167E-4]:1.65399259651E-1)[&rate=6.476867756097167E-4]:6.955476376393E-2,145[&rate=6.476867756097167E-4]:2.376937494426E-1)[&rate=6.476867756097167E-4]:2.167721869509E-1,142[&rate=6.476867756097167E-4]:4.544659363934E-1)[&rate=6.476867756097167E-4]:9.588624304616E-1)[&rate=6.476867756097167E-4]:1.343210053631E-1)[&rate=6.476867756097167E-4]:2.96359708849E-1,101[&rate=6.476867756097167E-4]:5.919542865464E-1)[&rate=6.476867756097167E-4]:4.855465826997E-1,98[&rate=6.476867756097167E-4]:2.327520107987E-1)[&rate=6.476867756097167E-4]:2.869421111789E-1)[&rate=6.476867756097167E-4]:3.969669400348E-2)[&rate=6.476867756097167E-4]:1.769296263323E-1)[&rate=6.476867756097167E-4]:1.448402010609E-1,40[&rate=6.476867756097167E-4]:7.52745342828E-1)[&rate=6.476867756097167E-4]:3.975254469399E-1,38[&rate=6.476867756097167E-4]:1.081964778839E0)[&rate=6.476867756097167E-4]:2.472601402245E-1,(((((127[&rate=6.476867756097167E-4]:2.451455025205E0,((118[&rate=6.476867756097167E-4]:7.1393049614E-1,(69[&rate=6.476867756097167E-4]:6.758008711925E-1,(((132[&rate=6.476867756097167E-4]:7.459410425171E-2,129[&rate=6.476867756097167E-4]:7.185437822436E-2)[&rate=6.476867756097167E-4]:9.298809198951E-2,130[&rate=6.476867756097167E-4]:1.648424702139E-1)[&rate=6.476867756097167E-4]:7.490467331973E-2,131[&rate=6.476867756097167E-4]:2.42486869561E-1)[&rate=6.476867756097167E-4]:2.881085221794E-1)[&rate=6.476867756097167E-4]:4.908852905709E-2)[&rate=6.476867756097167E-4]:7.521599271039E-1,(128[&rate=6.476867756097167E-4]:1.166817461118E0,((65[&rate=6.476867756097167E-4]:1.946734821548E-1,((60[&rate=6.476867756097167E-4]:3.752810566513E-2,62[&rate=6.476867756097167E-4]:2.293089275829E-1)[&rate=6.476867756097167E-4]:1.405338416321E-1,64[&rate=6.476867756097167E-4]:3.287468788039E-1)[&rate=6.476867756097167E-4]:1.661153485761E-2)[&rate=6.476867756097167E-4]:2.446530327899E-1,(63[&rate=6.476867756097167E-4]:2.413121519182E-1,61[&rate=6.476867756097167E-4]:2.824080423292E-1)[&rate=6.476867756097167E-4]:3.486992945333E-1)[&rate=6.476867756097167E-4]:6.754361516525E-1)[&rate=6.476867756097167E-4]:1.595469347288E-1)[&rate=6.476867756097167E-4]:8.673446497463E-2)[&rate=6.476867756097167E-4]:3.066957767576E-2,121[&rate=6.476867756097167E-4]:2.04102871247E0)[&rate=6.476867756097167E-4]:4.184151040434E-2,36[&rate=6.476867756097167E-4]:3.418168079366E-3)[&rate=6.476867756097167E-4]:6.840710183944E-2,35[&rate=6.476867756097167E-4]:2.524992745305E-2)[&rate=6.476867756097167E-4]:4.289633408243E-1,(45[&rate=6.476867756097167E-4]:6.759917360189E-1,((((43[&rate=6.476867756097167E-4]:4.606066173182E-1,46[&rate=6.476867756097167E-4]:4.606066173182E-1)[&rate=6.476867756097167E-4]:1.089608576994E-1,(41[&rate=6.476867756097167E-4]:4.945665767101E-1,(48[&rate=6.476867756097167E-4]:4.573526360661E-1,42[&rate=6.476867756097167E-4]:4.191012699458E-1)[&rate=6.476867756097167E-4]:8.092978763848E-2)[&rate=6.476867756097167E-4]:2.035608956464E-2)[&rate=6.476867756097167E-4]:2.172654339785E-2,((44[&rate=6.476867756097167E-4]:4.159599147477E-1,47[&rate=6.476867756097167E-4]:4.214243956219E-1)[&rate=6.476867756097167E-4]:3.021289862104E-2,51[&rate=6.476867756097167E-4]:4.243148898715E-1)[&rate=6.476867756097167E-4]:1.396567241726E-1)[&rate=6.476867756097167E-4]:4.268273958407E-2,(49[&rate=6.476867756097167E-4]:4.819127085656E-1,50[&rate=6.476867756097167E-4]:4.819127085656E-1)[&rate=6.476867756097167E-4]:1.192771641883E-1)[&rate=6.476867756097167E-4]:5.02116993307E-2)[&rate=6.476867756097167E-4]:5.335924432548E-1)[&rate=6.476867756097167E-4]:2.726462042705E-1)[&rate=6.476867756097167E-4]:1.241070044836E-1)[&rate=6.476867756097167E-4]:4.434944701178E-2)[&rate=6.476867756097167E-4]:4.360837859608E-3)[&rate=6.476867756097167E-4]:2.511065552966E-2,33[&rate=6.476867756097167E-4]:4.533536263806E-2);
tree STATE_6330000 [&joint=-20974.36831769426,lnP=-20974.36831769426] = [&R] ((((((((40[&rate=6.189082500980793E-4]:4.121618352446E-1,(147[&rate=6.189082500980793E-4]:4.395746173519E-1,146[&rate=6.189082500980793E-4]:5.024161474065E-1)[&rate=6.189082500980793E-4]:2.996426707305E-2)[&rate=6.189082500980793E-4]:6.454754558367E-2,(((22[&rate=6.189082500980793E-4]:2.901523333636E-1,27[&rate=6.189082500980793E-4]:3.06590689528E-1)[&rate=6.189082500980793E-4]:4.66727109525E-1,((2[&rate=6.189082500980793E-4]:4.357715222082E-1,31[&rate=6.189082500980793E-4]:6.631687824823E-1)[&rate=6.189082500980793E-4]:1.415062555333E-1,((7[&rate=6.189082500980793E-4]:1.972207627614E-1,8[&rate=6.189082500980793E-4]:1.972207627614E-1)[&rate=6.189082500980793E-4]:3.016868564809E-1,26[&rate=6.189082500980793E-4]:6.057569343108E-1)[&rate=6.189082500980793E-4]:1.550824872664E-1)[&rate=6.189082500980793E-4]:6.998925420987E-3)[&rate=6.189082500980793E-4]:1.738114694854E0,(39[&rate=6.189082500980793E-4]:3.443027876016E-1,16[&rate=6.189082500980793E-4]:2.429795713719E0)[&rate=6.189082500980793E-4]:2.13628075854E-2)[&rate=6.189082500980793E-4]:1.110437856414E-1)[&rate=6.189082500980793E-4]:3.136547329354E-1,(((((((((18[&rate=6.189082500980793E-4]:4.573685463916E-1,6[&rate=6.189082500980793E-4]:3.943548477615E-1)[&rate=6.189082500980793E-4]:5.732113243002E-2,(10[&rate=6.189082500980793E-4]:1.210341066742E-1,15[&rate=6.189082500980793E-4]:1.593902710577E-1)[&rate=6.189082500980793E-4]:3.470802296817E-1)[&rate=6.189082500980793E-4]:1.142291296209E-1,(((87[&rate=6.189082500980793E-4]:1.481242973582E-1,((88[&rate=6.189082500980793E-4]:4.858924018732E-2,89[&rate=6.189082500980793E-4]:6.228787032434E-2)[&rate=6.189082500980793E-4]:5.416126188727E-2,(85[&rate=6.189082500980793E-4]:9.052742422615E-2,(83[&rate=6.189082500980793E-4]:4.982171835609E-2,86[&rate=6.189082500980793E-4]:4.982171835609E-2)[&rate=6.189082500980793E-4]:4.070570587006E-2)[&rate=6.189082500980793E-4]:1.222307784845E-2)[&rate=6.189082500980793E-4]:4.537379528362E-2)[&rate=6.189082500980793E-4]:2.258915459514E-1,((93[&rate=6.189082500980793E-4]:1.711173802593E-2,84[&rate=6.189082500980793E-4]:3.413107888917E-3)[&rate=6.189082500980793E-4]:1.90083841087E-1,((91[&rate=6.189082500980793E-4]:2.379180405177E-2,90[&rate=6.189082500980793E-4]:2.379180405177E-2)[&rate=6.189082500980793E-4]:4.894241421541E-3,92[&rate=6.189082500980793E-4]:2.868604547332E-2)[&rate=6.189082500980793E-4]:1.785095336396E-1)[&rate=6.189082500980793E-4]:1.805188943337E-1)[&rate=6.189082500980793E-4]:6.494029529853E-1,3[&rate=6.189082500980793E-4]:4.836927688978E-1)[&rate=6.189082500980793E-4]:3.015754639405E-2)[&rate=6.189082500980793E-4]:8.501542633557E-1,((((102[&rate=6.189082500980793E-4]:1.011542115288E-1,(((20[&rate=6.189082500980793E-4]:5.095104355138E-1,25[&rate=6.189082500980793E-4]:5.286885177055E-1)[&rate=6.189082500980793E-4]:2.412726602075E-1,23[&rate=6.189082500980793E-4]:7.590022738034E-1)[&rate=6.189082500980793E-4]:1.34892969774E-1,(140[&rate=6.189082500980793E-4]:5.117953102239E-1,11[&rate=6.189082500980793E-4]:5.309733924156E-1)[&rate=6.189082500980793E-4]:2.779903443125E-1)[&rate=6.189082500980793E-4]:3.579438994581E-1)[&rate=6.189082500980793E-4]:1.315684071535E-2,(((21[&rate=6.189082500980793E-4]:4.340892569223E-1,28[&rate=6.189082500980793E-4]:4.587467911687E-1)[&rate=6.189082500980793E-4]:3.736394715043E-1,1[&rate=6.189082500980793E-4]:4.608489281005E-2)[&rate=6.189082500980793E-4]:1.250728369592E-1,24[&rate=6.189082500980793E-4]:9.519796475775E-1)[&rate=6.189082500980793E-4]:3.23975240283E-1)[&rate=6.189082500980793E-4]:2.361353382296E-2,((((((114[&rate=6.189082500980793E-4]:1.580198738687E-1,109[&rate=6.189082500980793E-4]:2.374719286632E-1)[&rate=6.189082500980793E-4]:1.485404443854E-1,107[&rate=6.189082500980793E-4]:3.668342908569E-1)[&rate=6.189082500980793E-4]:2.106771471457E-1,108[&rate=6.189082500980793E-4]:5.747717119753E-1)[&rate=6.189082500980793E-4]:1.053163062309E-1,((13[&rate=6.189082500980793E-4]:3.071586300334E-1,19[&rate=6.189082500980793E-4]:3.455147944171E-1)[&rate=6.189082500980793E-4]:1.545295911376E-1,115[&rate=6.189082500980793E-4]:3.794964403492E-1)[&rate=6.189082500980793E-4]:2.430573312815E-1)[&rate=6.189082500980793E-4]:1.498263303405E-1,((148[&rate=6.189082500980793E-4]:1.997246830116E-1,143[&rate=6.189082500980793E-4]:1.969849569842E-1)[&rate=6.189082500980793E-4]:3.689810127695E-1,((139[&rate=6.189082500980793E-4]:5.814350002871E-1,(106[&rate=6.189082500980793E-4]:2.75781752603E-1,(111[&rate=6.189082500980793E-4]:2.42609689436E-1,104[&rate=6.189082500980793E-4]:2.261713332717E-1)[&rate=6.189082500980793E-4]:4.961041933138E-2)[&rate=6.189082500980793E-4]:1.138724257663E-1)[&rate=6.189082500980793E-4]:9.938498326474E-2,116[&rate=6.189082500980793E-4]:4.287651890313E-1)[&rate=6.189082500980793E-4]:1.01584342366E-1)[&rate=6.189082500980793E-4]:2.420305705738E-1)[&rate=6.189082500980793E-4]:3.228214138616E-1,((((14[&rate=6.189082500980793E-4]:2.969283585153E-1,17[&rate=6.189082500980793E-4]:3.35284522899E-1)[&rate=6.189082500980793E-4]:1.876251727342E-1,(30[&rate=6.189082500980793E-4]:3.886473730104E-1,4[&rate=6.189082500980793E-4]:2.160446332844E-1)[&rate=6.189082500980793E-4]:2.109746513899E-1)[&rate=6.189082500980793E-4]:5.7316264227E-2,((117[&rate=6.189082500980793E-4]:4.887868854183E-1,112[&rate=6.189082500980793E-4]:4.860471593907E-1)[&rate=6.189082500980793E-4]:1.245583277897E-3,9[&rate=6.189082500980793E-4]:4.790735645865E-1)[&rate=6.189082500980793E-4]:5.457705280795E-2)[&rate=6.189082500980793E-4]:1.238378530858E-1,(110[&rate=6.189082500980793E-4]:6.43474288248E-1,(105[&rate=6.189082500980793E-4]:4.32668679933E-1,113[&rate=6.189082500980793E-4]:4.600659402068E-1)[&rate=6.189082500980793E-4]:1.888878000959E-1)[&rate=6.189082500980793E-4]:1.675390825962E-2)[&rate=6.189082500980793E-4]:5.116856480923E-1)[&rate=6.189082500980793E-4]:3.4503892152E-2)[&rate=6.189082500980793E-4]:1.068717973481E-1,((144[&rate=6.189082500980793E-4]:4.392237457236E-1,(145[&rate=6.189082500980793E-4]:3.480072793538E-1,141[&rate=6.189082500980793E-4]:3.452675533262E-1)[&rate=6.189082500980793E-4]:9.669591842471E-2)[&rate=6.189082500980793E-4]:4.570716976157E-2,142[&rate=6.189082500980793E-4]:4.904103675401E-1)[&rate=6.189082500980793E-4]:1.000961358341E0)[&rate=6.189082500980793E-4]:1.219479212598E-1)[&rate=6.189082500980793E-4]:3.600064280557E-1,101[&rate=6.189082500980793E-4]:7.212712806757E-1)[&rate=6.189082500980793E-4]:6.692347933796E-1,97[&rate=6.189082500980793E-4]:3.463036636953E-1)[&rate=6.189082500980793E-4]:4.642588151491E-3,98[&rate=6.189082500980793E-4]:5.503998037593E-1)[&rate=6.189082500980793E-4]:8.256814525812E-2,(95[&rate=6.189082500980793E-4]:5.1282307953E-1,(100[&rate=6.189082500980793E-4]:3.229357896192E-1,94[&rate=6.189082500980793E-4]:3.229357896192E-1)[&rate=6.189082500980793E-4]:1.051878363588E-1)[&rate=6.189082500980793E-4]:1.310738312361E-1)[&rate=6.189082500980793E-4]:2.135350694452E-1,(96[&rate=6.189082500980793E-4]:7.871196060133E-1,99[&rate=6.189082500980793E-4]:8.226387316962E-1)[&rate=6.189082500980793E-4]:4.572221026369E-2)[&rate=6.189082500980793E-4]:7.22763958474E-2)[&rate=6.189082500980793E-4]:4.254553397786E-2,38[&rate=6.189082500980793E-4]:7.646036368125E-1)[&rate=6.189082500980793E-4]:3.242943911447E-1,((45[&rate=6.189082500980793E-4]:7.037378589799E-1,(((51[&rate=6.189082500980793E-4]:5.178251842216E-1,((46[&rate=6.189082500980793E-4]:4.436228184559E-1,43[&rate=6.189082500980793E-4]:4.436228184559E-1)[&rate=6.189082500980793E-4]:5.554662878402E-2,(41[&rate=6.189082500980793E-4]:3.905150084649E-1,(48[&rate=6.189082500980793E-4]:3.634432023675E-1,42[&rate=6.189082500980793E-4]:3.251918362473E-1)[&rate=6.189082500980793E-4]:7.078765309184E-2)[&rate=6.189082500980793E-4]:5.400963003207E-2)[&rate=6.189082500980793E-4]:4.597814135319E-2)[&rate=6.189082500980793E-4]:4.548231938839E-3,(44[&rate=6.189082500980793E-4]:4.57135245449E-1,47[&rate=6.189082500980793E-4]:4.625997263232E-1)[&rate=6.189082500980793E-4]:8.709609420873E-2)[&rate=6.189082500980793E-4]:8.336451213493E-3,(49[&rate=6.189082500980793E-4]:4.696947933422E-1,50[&rate=6.189082500980793E-4]:4.696947933422E-1)[&rate=6.189082500980793E-4]:5.555059315749E-2)[&rate=6.189082500980793E-4]:1.539023085458E-1)[&rate=6.189082500980793E-4]:1.71814925978E-1,((127[&rate=6.189082500980793E-4]:2.658643815129E0,(35[&rate=6.189082500980793E-4]:2.951956510956E-2,((((((64[&rate=6.189082500980793E-4]:1.544098769623E-1,62[&rate=6.189082500980793E-4]:1.955057673733E-1)[&rate=6.189082500980793E-4]:1.803062347336E-1,65[&rate=6.189082500980793E-4]:1.840311801891E-1)[&rate=6.189082500980793E-4]:4.907100224131E-2,60[&rate=6.189082500980793E-4]:2.331021824304E-1)[&rate=6.189082500980793E-4]:1.924873119449E-1,(63[&rate=6.189082500980793E-4]:8.991657454082E-2,61[&rate=6.189082500980793E-4]:1.310124649519E-1)[&rate=6.189082500980793E-4]:4.863578513412E-1)[&rate=6.189082500980793E-4]:5.771764254898E-1,(128[&rate=6.189082500980793E-4]:9.031906546641E-1,((69[&rate=6.189082500980793E-4]:5.655001255133E-1,118[&rate=6.189082500980793E-4]:5.545412214036E-1)[&rate=6.189082500980793E-4]:2.705771982908E-2,((130[&rate=6.189082500980793E-4]:3.3981216735E-2,131[&rate=6.189082500980793E-4]:3.672094276235E-2)[&rate=6.189082500980793E-4]:1.672779378939E-1,(132[&rate=6.189082500980793E-4]:4.70645715075E-2,129[&rate=6.189082500980793E-4]:4.432484548014E-2)[&rate=6.189082500980793E-4]:1.569343091487E-1)[&rate=6.189082500980793E-4]:2.433534852339E-1)[&rate=6.189082500980793E-4]:4.613177408287E-1)[&rate=6.189082500980793E-4]:1.516300597214E-1)[&rate=6.189082500980793E-4]:2.546073322835E-1,121[&rate=6.189082500980793E-4]:1.906688320642E0)[&rate=6.189082500980793E-4]:2.488586417283E-1)[&rate=6.189082500980793E-4]:6.200096234799E-2)[&rate=6.189082500980793E-4]:1.899777530536E-2,36[&rate=6.189082500980793E-4]:1.570936452287E-1)[&rate=6.189082500980793E-4]:9.663571198629E-3)[&rate=6.189082500980793E-4]:3.663507074802E-1)[&rate=6.189082500980793E-4]:2.993250260943E-1,((119[&rate=6.189082500980793E-4]:1.731439901374E0,126[&rate=6.189082500980793E-4]:9.457373787305E-1)[&rate=6.189082500980793E-4]:9.19782926212E-1,(((67[&rate=6.189082500980793E-4]:2.948617349236E-1,(122[&rate=6.189082500980793E-4]:3.117993930306E-1,(124[&rate=6.189082500980793E-4]:1.342226906937E-1,123[&rate=6.189082500980793E-4]:1.369549311308E-1)[&rate=6.189082500980793E-4]:1.748444618998E-1)[&rate=6.189082500980793E-4]:4.843348922337E-1)[&rate=6.189082500980793E-4]:2.341066233819E-2,(120[&rate=6.189082500980793E-4]:9.348918239427E-1,(135[&rate=6.189082500980793E-4]:2.065164008555E-1,(138[&rate=6.189082500980793E-4]:1.401791344478E-1,136[&rate=6.189082500980793E-4]:8.672285132631E-3)[&rate=6.189082500980793E-4]:2.663372664077E-1)[&rate=6.189082500980793E-4]:4.763206285667E-1)[&rate=6.189082500980793E-4]:1.320366874689E0)[&rate=6.189082500980793E-4]:2.825325170599E-1,66[&rate=6.189082500980793E-4]:6.008049143218E-1)[&rate=6.189082500980793E-4]:1.754120093575E-2)[&rate=6.189082500980793E-4]:1.675114922785E-1)[&rate=6.189082500980793E-4]:1.332106732693E-1,(32[&rate=6.189082500980793E-4]:2.782850500465E-3,((125[&rate=6.189082500980793E-4]:8.883098601726E-1,((((((12[&rate=6.189082500980793E-4]:1.816554378359E-1,5[&rate=6.189082500980793E-4]:1.432992734525E-1)[&rate=6.189082500980793E-4]:4.341325553411E-1,29[&rate=6.189082500980793E-4]:7.226373082455E-1)[&rate=6.189082500980793E-4]:1.665884164582E-1,103[&rate=6.189082500980793E-4]:6.56349012375E-1)[&rate=6.189082500980793E-4]:1.645267525092E0,53[&rate=6.189082500980793E-4]:6.291260815949E-1)[&rate=6.189082500980793E-4]:2.011270903588E-2,((137[&rate=6.189082500980793E-4]:3.11550757692E-1,134[&rate=6.189082500980793E-4]:2.403178809798E-1)[&rate=6.189082500980793E-4]:2.0787706393E-1,133[&rate=6.189082500980793E-4]:4.78331931211E-1)[&rate=6.189082500980793E-4]:9.529863563879E-1)[&rate=6.189082500980793E-4]:1.216097040959E-2,(((((73[&rate=6.189082500980793E-4]:4.058166109234E-1,77[&rate=6.189082500980793E-4]:4.003371588687E-1)[&rate=6.189082500980793E-4]:6.634449114636E-3,((82[&rate=6.189082500980793E-4]:3.2405320661E-1,(72[&rate=6.189082500980793E-4]:7.083567287529E-2,78[&rate=6.189082500980793E-4]:9.27534810946E-2)[&rate=6.189082500980793E-4]:2.230805474333E-1)[&rate=6.189082500980793E-4]:7.557016466971E-3,(79[&rate=6.189082500980793E-4]:2.131757363588E-1,71[&rate=6.189082500980793E-4]:1.857784760848E-1)[&rate=6.189082500980793E-4]:1.102153086361E-1)[&rate=6.189082500980793E-4]:4.796412463234E-2)[&rate=6.189082500980793E-4]:5.531134771717E-2,(81[&rate=6.189082500980793E-4]:9.786121525038E-2,80[&rate=6.189082500980793E-4]:9.786121525038E-2)[&rate=6.189082500980793E-4]:3.205861240117E-1)[&rate=6.189082500980793E-4]:2.435172287007E-1,((74[&rate=6.189082500980793E-4]:3.938395658354E-1,(70[&rate=6.189082500980793E-4]:3.477411333793E-1,76[&rate=6.189082500980793E-4]:3.860972977627E-1)[&rate=6.189082500980793E-4]:7.742268072685E-3)[&rate=6.189082500980793E-4]:5.797760005615E-2,75[&rate=6.189082500980793E-4]:4.518171658916E-1)[&rate=6.189082500980793E-4]:2.594624705643E-1)[&rate=6.189082500980793E-4]:6.549019290424E-1,52[&rate=6.189082500980793E-4]:6.279152281975E-1)[&rate=6.189082500980793E-4]:4.168125415419E-2)[&rate=6.189082500980793E-4]:4.372926127935E-1)[&rate=6.189082500980793E-4]:5.628907125486E-1,(68[&rate=6.189082500980793E-4]:6.780347300667E-1,((((58[&rate=6.189082500980793E-4]:2.353158824245E-1,37[&rate=6.189082500980793E-4]:2.544415654846E-1)[&rate=6.189082500980793E-4]:5.949643876797E-2,(59[&rate=6.189082500980793E-4]:6.040767607732E-2,54[&rate=6.189082500980793E-4]:2.21563099571E-2)[&rate=6.189082500980793E-4]:2.15278962055E-1)[&rate=6.189082500980793E-4]:6.816654836833E-2,(56[&rate=6.189082500980793E-4]:2.335117097434E-1,55[&rate=6.189082500980793E-4]:2.335117097434E-1)[&rate=6.189082500980793E-4]:1.021447554457E-1)[&rate=6.189082500980793E-4]:3.840741763767E-2,57[&rate=6.189082500980793E-4]:3.849928445754E-1)[&rate=6.189082500980793E-4]:3.449544537974E-1)[&rate=6.189082500980793E-4]:6.064991759878E-1)[&rate=6.189082500980793E-4]:1.509010890674E-1)[&rate=6.189082500980793E-4]:3.135392345574E-2)[&rate=6.189082500980793E-4]:4.963766427498E-2,(33[&rate=6.189082500980793E-4]:6.856960827051E-2,34[&rate=6.189082500980793E-4]:8.500796443489E-2)[&rate=6.189082500980793E-4]:2.068428201538E-2);
tree STATE_6340000 [&joint=-20938.814925710903,lnP=-20938.814925710903] = [&R] ((32[&rate=5.799819707778021E-4]:4.046400317859E-2,(34[&rate=5.799819707778021E-4]:5.111310716926E-2,(((125[&rate=5.799819707778021E-4]:1.074792277836E0,((((((82[&rate=5.799819707778021E-4]:3.875694755273E-1,((72[&rate=5.799819707778021E-4]:1.239833374032E-2,78[&rate=5.799819707778021E-4]:3.431614195964E-2)[&rate=5.799819707778021E-4]:5.393872996574E-2,79[&rate=5.799819707778021E-4]:8.825487192537E-2)[&rate=5.799819707778021E-4]:2.910954255199E-1)[&rate=5.799819707778021E-4]:4.861968582811E-2,((77[&rate=5.799819707778021E-4]:3.996495428574E-1,(81[&rate=5.799819707778021E-4]:1.865768797086E-1,80[&rate=5.799819707778021E-4]:1.865768797086E-1)[&rate=5.799819707778021E-4]:1.692370467104E-1)[&rate=5.799819707778021E-4]:3.081052158857E-2,71[&rate=5.799819707778021E-4]:3.674463658158E-1)[&rate=5.799819707778021E-4]:3.312635718353E-2)[&rate=5.799819707778021E-4]:2.406734645765E-2,73[&rate=5.799819707778021E-4]:4.931332201418E-1)[&rate=5.799819707778021E-4]:1.537338047018E-1,((70[&rate=5.799819707778021E-4]:3.843097652082E-1,(74[&rate=5.799819707778021E-4]:3.494193481996E-1,76[&rate=5.799819707778021E-4]:3.494193481996E-1)[&rate=5.799819707778021E-4]:7.324658139207E-2)[&rate=5.799819707778021E-4]:6.894411257554E-2,75[&rate=5.799819707778021E-4]:4.916100421672E-1)[&rate=5.799819707778021E-4]:1.552569826764E-1)[&rate=5.799819707778021E-4]:7.164453771357E-1,(((134[&rate=5.799819707778021E-4]:4.321420186642E-1,137[&rate=5.799819707778021E-4]:5.033748953764E-1)[&rate=5.799819707778021E-4]:6.423604337737E-2,133[&rate=5.799819707778021E-4]:5.265150483427E-1)[&rate=5.799819707778021E-4]:8.716694663832E-1,53[&rate=5.799819707778021E-4]:6.161050177577E-1)[&rate=5.799819707778021E-4]:7.443256094719E-4)[&rate=5.799819707778021E-4]:6.600060705668E-2,(52[&rate=5.799819707778021E-4]:6.338646366602E-1,(((12[&rate=5.799819707778021E-4]:4.814156715487E-1,5[&rate=5.799819707778021E-4]:4.430595071653E-1)[&rate=5.799819707778021E-4]:9.228250242382E-2,29[&rate=5.799819707778021E-4]:6.805474890411E-1)[&rate=5.799819707778021E-4]:1.520997699373E-1,103[&rate=5.799819707778021E-4]:5.997705466496E-1)[&rate=5.799819707778021E-4]:1.698387824572E0)[&rate=5.799819707778021E-4]:5.718203507506E-2)[&rate=5.799819707778021E-4]:6.023248410738E-1)[&rate=5.799819707778021E-4]:1.763179510616E-1,(68[&rate=5.799819707778021E-4]:4.208788026317E-1,(((((37[&rate=5.799819707778021E-4]:1.02446958917E-1,54[&rate=5.799819707778021E-4]:2.594422667661E-2)[&rate=5.799819707778021E-4]:1.841802952337E-1,58[&rate=5.799819707778021E-4]:2.675015710906E-1)[&rate=5.799819707778021E-4]:4.538241801186E-3,59[&rate=5.799819707778021E-4]:2.529141298317E-1)[&rate=5.799819707778021E-4]:3.169952265292E-2,(56[&rate=5.799819707778021E-4]:2.006960070739E-1,55[&rate=5.799819707778021E-4]:2.006960070739E-1)[&rate=5.799819707778021E-4]:7.572092409907E-2)[&rate=5.799819707778021E-4]:2.658371094978E-2,57[&rate=5.799819707778021E-4]:3.139296038715E-1)[&rate=5.799819707778021E-4]:1.588617670663E-1)[&rate=5.799819707778021E-4]:6.635647595995E-1)[&rate=5.799819707778021E-4]:2.195876333175E-1,((((((((146[&rate=5.799819707778021E-4]:5.367509550118E-1,16[&rate=5.799819707778021E-4]:2.502025301894E0)[&rate=5.799819707778021E-4]:9.757809878028E-4,39[&rate=5.799819707778021E-4]:4.175081567646E-1)[&rate=5.799819707778021E-4]:2.093833564467E-2,(147[&rate=5.799819707778021E-4]:4.598788417609E-1,40[&rate=5.799819707778021E-4]:4.025017925806E-1)[&rate=5.799819707778021E-4]:3.594469982869E-2)[&rate=5.799819707778021E-4]:3.094913984072E-2,(((((7[&rate=5.799819707778021E-4]:2.616866766209E-1,8[&rate=5.799819707778021E-4]:2.616866766209E-1)[&rate=5.799819707778021E-4]:1.934080005978E-1,26[&rate=5.799819707778021E-4]:5.619439922872E-1)[&rate=5.799819707778021E-4]:2.266718514115E-1,(22[&rate=5.799819707778021E-4]:4.231416286208E-1,27[&rate=5.799819707778021E-4]:4.395799847851E-1)[&rate=5.799819707778021E-4]:3.545153109683E-1)[&rate=5.799819707778021E-4]:5.218324005885E-2,31[&rate=5.799819707778021E-4]:8.84634700196E-1)[&rate=5.799819707778021E-4]:7.216919983992E-2,2[&rate=5.799819707778021E-4]:7.294066397618E-1)[&rate=5.799819707778021E-4]:1.696714795318E0)[&rate=5.799819707778021E-4]:1.024347180143E-1,((99[&rate=5.799819707778021E-4]:5.441448776034E-1,96[&rate=5.799819707778021E-4]:5.086257519205E-1)[&rate=5.799819707778021E-4]:1.373632533185E-1,((98[&rate=5.799819707778021E-4]:6.094531283423E-1,97[&rate=5.799819707778021E-4]:4.099995764298E-1)[&rate=5.799819707778021E-4]:4.841962697343E-2,(((((((85[&rate=5.799819707778021E-4]:7.680756163542E-2,86[&rate=5.799819707778021E-4]:7.680756163542E-2)[&rate=5.799819707778021E-4]:4.314387980901E-2,83[&rate=5.799819707778021E-4]:1.199514414444E-1)[&rate=5.799819707778021E-4]:1.026557913651E-1,((88[&rate=5.799819707778021E-4]:2.223473682157E-3,89[&rate=5.799819707778021E-4]:1.592210381917E-2)[&rate=5.799819707778021E-4]:2.090400145876E-1,(87[&rate=5.799819707778021E-4]:1.226398932778E-1,(((91[&rate=5.799819707778021E-4]:6.604100312147E-3,90[&rate=5.799819707778021E-4]:6.604100312147E-3)[&rate=5.799819707778021E-4]:8.082228408586E-2,92[&rate=5.799819707778021E-4]:8.7426384398E-2)[&rate=5.799819707778021E-4]:1.351553209298E-2,(93[&rate=5.799819707778021E-4]:1.576256032788E-2,84[&rate=5.799819707778021E-4]:2.063930190866E-3)[&rate=5.799819707778021E-4]:8.51793561631E-2)[&rate=5.799819707778021E-4]:3.53966069238E-2)[&rate=5.799819707778021E-4]:8.862359499195E-2)[&rate=5.799819707778021E-4]:1.134374453978E-2)[&rate=5.799819707778021E-4]:9.327217380966E-1,((6[&rate=5.799819707778021E-4]:4.372835247985E-1,((10[&rate=5.799819707778021E-4]:3.533092571352E-1,15[&rate=5.799819707778021E-4]:3.916654215187E-1)[&rate=5.799819707778021E-4]:9.787565004995E-2,18[&rate=5.799819707778021E-4]:4.977602496509E-1)[&rate=5.799819707778021E-4]:2.536973777681E-3)[&rate=5.799819707778021E-4]:1.660237067709E-1,3[&rate=5.799819707778021E-4]:5.512524370489E-1)[&rate=5.799819707778021E-4]:6.435050646005E-2)[&rate=5.799819707778021E-4]:8.763541531226E-1,((102[&rate=5.799819707778021E-4]:7.32932621234E-3,((((21[&rate=5.799819707778021E-4]:5.684640293736E-1,28[&rate=5.799819707778021E-4]:5.931215636201E-1)[&rate=5.799819707778021E-4]:4.1433469915E-1,1[&rate=5.799819707778021E-4]:2.211548929072E-1)[&rate=5.799819707778021E-4]:2.414909333872E-2,24[&rate=5.799819707778021E-4]:1.026125904054E0)[&rate=5.799819707778021E-4]:4.999753081746E-2,(((20[&rate=5.799819707778021E-4]:4.572490035893E-1,25[&rate=5.799819707778021E-4]:4.76427085781E-1)[&rate=5.799819707778021E-4]:6.686622179314E-2,23[&rate=5.799819707778021E-4]:5.323344034645E-1)[&rate=5.799819707778021E-4]:6.195808923899E-2,(140[&rate=5.799819707778021E-4]:3.240990092511E-1,11[&rate=5.799819707778021E-4]:3.432770914428E-1)[&rate=5.799819707778021E-4]:1.660838944115E-1)[&rate=5.799819707778021E-4]:4.708720380585E-1)[&rate=5.799819707778021E-4]:9.28497269571E-2)[&rate=5.799819707778021E-4]:1.013207276819E-1,((((((107[&rate=5.799819707778021E-4]:5.663654522779E-1,108[&rate=5.799819707778021E-4]:5.636257262506E-1)[&rate=5.799819707778021E-4]:1.315159608828E-1,(114[&rate=5.799819707778021E-4]:4.512552329153E-1,109[&rate=5.799819707778021E-4]:5.307072877098E-1)[&rate=5.799819707778021E-4]:1.863522076427E-1)[&rate=5.799819707778021E-4]:1.33464031649E-1,((13[&rate=5.799819707778021E-4]:4.6288172848E-1,19[&rate=5.799819707778021E-4]:5.012378928636E-1)[&rate=5.799819707778021E-4]:6.681390374289E-2,115[&rate=5.799819707778021E-4]:4.47503851401E-1)[&rate=5.799819707778021E-4]:3.23567620806E-1)[&rate=5.799819707778021E-4]:8.994633314868E-2,((148[&rate=5.799819707778021E-4]:2.836472439207E-1,143[&rate=5.799819707778021E-4]:2.809075178934E-1)[&rate=5.799819707778021E-4]:5.116127523974E-1,(116[&rate=5.799819707778021E-4]:3.902691803981E-1,((106[&rate=5.799819707778021E-4]:2.013423718676E-2,104[&rate=5.799819707778021E-4]:2.013423718676E-2)[&rate=5.799819707778021E-4]:3.372328787338E-1,(139[&rate=5.799819707778021E-4]:2.137211478788E-1,111[&rate=5.799819707778021E-4]:3.837868212538E-2)[&rate=5.799819707778021E-4]:3.354267899596E-1)[&rate=5.799819707778021E-4]:9.317603708029E-2)[&rate=5.799819707778021E-4]:3.666346515364E-1)[&rate=5.799819707778021E-4]:1.041139734212E-1)[&rate=5.799819707778021E-4]:3.653116105547E-2,(((110[&rate=5.799819707778021E-4]:6.087659405297E-1,105[&rate=5.799819707778021E-4]:5.868481323106E-1)[&rate=5.799819707778021E-4]:9.845951431276E-2,113[&rate=5.799819707778021E-4]:7.127049068972E-1)[&rate=5.799819707778021E-4]:2.493025881864E-2,(((9[&rate=5.799819707778021E-4]:4.841109350673E-1,(30[&rate=5.799819707778021E-4]:1.900694301539E-1,4[&rate=5.799819707778021E-4]:1.746669042786E-2)[&rate=5.799819707778021E-4]:4.173291761464E-1)[&rate=5.799819707778021E-4]:1.166322379917E-1,(112[&rate=5.799819707778021E-4]:4.909826615975E-1,117[&rate=5.799819707778021E-4]:4.937223876251E-1)[&rate=5.799819707778021E-4]:1.179796895436E-1)[&rate=5.799819707778021E-4]:9.399651509263E-2,(14[&rate=5.799819707778021E-4]:4.546741913533E-1,17[&rate=5.799819707778021E-4]:4.930303557369E-1)[&rate=5.799819707778021E-4]:2.482846748805E-1)[&rate=5.799819707778021E-4]:3.467629948204E-2)[&rate=5.799819707778021E-4]:2.421055815172E-1)[&rate=5.799819707778021E-4]:1.738559933752E-1,((141[&rate=5.799819707778021E-4]:1.848375103807E-1,(145[&rate=5.799819707778021E-4]:1.751657081209E-1,144[&rate=5.799819707778021E-4]:1.69686256066E-1)[&rate=5.799819707778021E-4]:1.241152828736E-2)[&rate=5.799819707778021E-4]:2.749463770675E-1,142[&rate=5.799819707778021E-4]:4.625236134757E-1)[&rate=5.799819707778021E-4]:8.636758668587E-1)[&rate=5.799819707778021E-4]:2.902591602559E-2)[&rate=5.799819707778021E-4]:3.860467687647E-1)[&rate=5.799819707778021E-4]:4.492317206666E-1,101[&rate=5.799819707778021E-4]:9.384490912706E-1)[&rate=5.799819707778021E-4]:5.578188841045E-1,(95[&rate=5.799819707778021E-4]:5.343918041415E-1,(100[&rate=5.799819707778021E-4]:3.246102970975E-1,94[&rate=5.799819707778021E-4]:3.246102970975E-1)[&rate=5.799819707778021E-4]:1.25082053492E-1)[&rate=5.799819707778021E-4]:1.280562745348E-1)[&rate=5.799819707778021E-4]:6.353638388107E-3)[&rate=5.799819707778021E-4]:1.777452108956E-3)[&rate=5.799819707778021E-4]:4.059544338596E-2)[&rate=5.799819707778021E-4]:1.697059423334E-1,38[&rate=5.799819707778021E-4]:6.732302816686E-1)[&rate=5.799819707778021E-4]:5.49382317637E-1,((45[&rate=5.799819707778021E-4]:7.449397341453E-1,(((44[&rate=5.799819707778021E-4]:4.873264467639E-1,47[&rate=5.799819707778021E-4]:4.927909276381E-1)[&rate=5.799819707778021E-4]:1.180883434989E-1,(51[&rate=5.799819707778021E-4]:5.130032436602E-1,(50[&rate=5.799819707778021E-4]:4.10245047954E-1,49[&rate=5.799819707778021E-4]:4.10245047954E-1)[&rate=5.799819707778021E-4]:9.72937148319E-2)[&rate=5.799819707778021E-4]:7.055362310541E-2)[&rate=5.799819707778021E-4]:1.049001274032E-1,((43[&rate=5.799819707778021E-4]:4.475768017806E-1,46[&rate=5.799819707778021E-4]:4.475768017806E-1)[&rate=5.799819707778021E-4]:1.113603498837E-1,((48[&rate=5.799819707778021E-4]:3.502848508213E-1,42[&rate=5.799819707778021E-4]:3.120334847011E-1)[&rate=5.799819707778021E-4]:4.427325253186E-2,41[&rate=5.799819707778021E-4]:3.508422563587E-1)[&rate=5.799819707778021E-4]:1.534500865627E-1)[&rate=5.799819707778021E-4]:1.568422468759E-1)[&rate=5.799819707778021E-4]:3.73570569164E-2)[&rate=5.799819707778021E-4]:4.032784186211E-1,((((127[&rate=5.799819707778021E-4]:2.222647121591E0,121[&rate=5.799819707778021E-4]:1.78155123118E0)[&rate=5.799819707778021E-4]:1.051932508023E-1,(((62[&rate=5.799819707778021E-4]:5.038868293081E-1,((60[&rate=5.799819707778021E-4]:2.072923063096E-1,65[&rate=5.799819707778021E-4]:2.072923063096E-1)[&rate=5.799819707778021E-4]:7.481248311212E-3,64[&rate=5.799819707778021E-4]:3.654584861276E-1)[&rate=5.799819707778021E-4]:9.733245276953E-2)[&rate=5.799819707778021E-4]:2.343586337315E-1,(63[&rate=5.799819707778021E-4]:2.255028431301E-1,61[&rate=5.799819707778021E-4]:2.665987335411E-1)[&rate=5.799819707778021E-4]:4.716467294985E-1)[&rate=5.799819707778021E-4]:6.457626642647E-1,(((118[&rate=5.799819707778021E-4]:7.556824614275E-1,((132[&rate=5.799819707778021E-4]:5.45078644643E-2,129[&rate=5.799819707778021E-4]:5.176813843694E-2)[&rate=5.799819707778021E-4]:7.935577348342E-2,(130[&rate=5.799819707778021E-4]:8.593106701991E-2,131[&rate=5.799819707778021E-4]:8.867079304726E-2)[&rate=5.799819707778021E-4]:4.519284490045E-2)[&rate=5.799819707778021E-4]:4.875722481372E-1)[&rate=5.799819707778021E-4]:7.017257177457E-2,69[&rate=5.799819707778021E-4]:8.368139373117E-1)[&rate=5.799819707778021E-4]:5.183683342035E-1,128[&rate=5.799819707778021E-4]:1.204497340008E0)[&rate=5.799819707778021E-4]:3.978475989874E-2)[&rate=5.799819707778021E-4]:4.520210810264E-2)[&rate=5.799819707778021E-4]:2.978665996659E-1,36[&rate=5.799819707778021E-4]:1.051590268536E-1)[&rate=5.799819707778021E-4]:1.347782493263E-2,35[&rate=5.799819707778021E-4]:7.206150932051E-2)[&rate=5.799819707778021E-4]:3.207857324495E-1)[&rate=5.799819707778021E-4]:2.273999110202E-1)[&rate=5.799819707778021E-4]:1.065372969568E-1,(((126[&rate=5.799819707778021E-4]:9.942252619913E-1,((120[&rate=5.799819707778021E-4]:1.040735528832E0,119[&rate=5.799819707778021E-4]:1.13662593979E0)[&rate=5.799819707778021E-4]:6.28479208636E-1,(135[&rate=5.799819707778021E-4]:3.64626824313E-1,(138[&rate=5.799819707778021E-4]:1.699466215107E-1,136[&rate=5.799819707778021E-4]:3.843977219555E-2)[&rate=5.799819707778021E-4]:3.946802028023E-1)[&rate=5.799819707778021E-4]:1.052533118634E0)[&rate=5.799819707778021E-4]:1.482263620863E-2)[&rate=5.799819707778021E-4]:5.156690290165E-1,66[&rate=5.799819707778021E-4]:2.627201013228E-1)[&rate=5.799819707778021E-4]:1.964782002024E-1,(67[&rate=5.799819707778021E-4]:3.300231303256E-1,(122[&rate=5.799819707778021E-4]:5.250303115757E-1,(123[&rate=5.799819707778021E-4]:1.920672743928E-1,124[&rate=5.799819707778021E-4]:1.893350339557E-1)[&rate=5.799819707778021E-4]:3.329630371828E-1)[&rate=5.799819707778021E-4]:3.062653690906E-1)[&rate=5.799819707778021E-4]:1.291751711996E-1)[&rate=5.799819707778021E-4]:2.675861482217E-1)[&rate=5.799819707778021E-4]:2.95261080295E-2)[&rate=5.799819707778021E-4]:1.578162480229E-1)[&rate=5.799819707778021E-4]:1.126870422842E-2)[&rate=5.799819707778021E-4]:2.043012660231E-2,33[&rate=5.799819707778021E-4]:6.637358183561E-2);
tree STATE_6350000 [&joint=-20978.89714212634,lnP=-20978.89714212634] = [&R] ((((((((16[&rate=5.989414834309301E-4]:2.54442608641E0,((39[&rate=5.989414834309301E-4]:4.145144285759E-1,147[&rate=5.989414834309301E-4]:4.718914777562E-1)[&rate=5.989414834309301E-4]:1.52784620268E-3,(2[&rate=5.989414834309301E-4]:6.801275404194E-1,((22[&rate=5.989414834309301E-4]:2.681968340648E-1,27[&rate=5.989414834309301E-4]:2.846351902291E-1)[&rate=5.989414834309301E-4]:4.405912118774E-1,(((7[&rate=5.989414834309301E-4]:1.980755850367E-1,8[&rate=5.989414834309301E-4]:1.980755850367E-1)[&rate=5.989414834309301E-4]:1.875674844717E-1,26[&rate=5.989414834309301E-4]:4.92492384577E-1)[&rate=5.989414834309301E-4]:8.840162968683E-2,31[&rate=5.989414834309301E-4]:6.247296307022E-1)[&rate=5.989414834309301E-4]:1.38852935788E-1)[&rate=5.989414834309301E-4]:1.439422342033E-1)[&rate=5.989414834309301E-4]:1.692640537189E0)[&rate=5.989414834309301E-4]:4.289088551461E-2)[&rate=5.989414834309301E-4]:2.447519483193E-3,((95[&rate=5.989414834309301E-4]:4.40442782763E-1,(100[&rate=5.989414834309301E-4]:2.114103520531E-1,94[&rate=5.989414834309301E-4]:2.114103520531E-1)[&rate=5.989414834309301E-4]:1.443329771578E-1)[&rate=5.989414834309301E-4]:1.345160524476E-1,(((96[&rate=5.989414834309301E-4]:3.429821116354E-1,99[&rate=5.989414834309301E-4]:3.785012373182E-1)[&rate=5.989414834309301E-4]:1.414731149602E-1,40[&rate=5.989414834309301E-4]:3.697011282349E-1)[&rate=5.989414834309301E-4]:3.386513960515E-2,(98[&rate=5.989414834309301E-4]:5.13924086177E-1,97[&rate=5.989414834309301E-4]:3.144705342645E-1)[&rate=5.989414834309301E-4]:1.805748220935E-2)[&rate=5.989414834309301E-4]:3.204830507546E-2)[&rate=5.989414834309301E-4]:2.576610686081E-2)[&rate=5.989414834309301E-4]:4.111053438544E-2,146[&rate=5.989414834309301E-4]:6.227097933967E-1)[&rate=5.989414834309301E-4]:2.027041426103E-2,(((((10[&rate=5.989414834309301E-4]:2.449349605994E-1,15[&rate=5.989414834309301E-4]:2.832911249829E-1)[&rate=5.989414834309301E-4]:2.938138429728E-1,(18[&rate=5.989414834309301E-4]:4.384470118499E-1,6[&rate=5.989414834309301E-4]:3.754333132198E-1)[&rate=5.989414834309301E-4]:1.46877134188E-1)[&rate=5.989414834309301E-4]:1.319642118327E-1,((((((91[&rate=5.989414834309301E-4]:1.70468536798E-2,90[&rate=5.989414834309301E-4]:1.70468536798E-2)[&rate=5.989414834309301E-4]:8.225313436325E-2,92[&rate=5.989414834309301E-4]:9.929998804305E-2)[&rate=5.989414834309301E-4]:1.3549734143E-1,((93[&rate=5.989414834309301E-4]:6.053750390885E-2,84[&rate=5.989414834309301E-4]:4.683887377183E-2)[&rate=5.989414834309301E-4]:9.294639671094E-2,(83[&rate=5.989414834309301E-4]:7.201339350575E-2,(85[&rate=5.989414834309301E-4]:2.188685013622E-2,86[&rate=5.989414834309301E-4]:2.188685013622E-2)[&rate=5.989414834309301E-4]:5.012654336953E-2)[&rate=5.989414834309301E-4]:6.777187697702E-2)[&rate=5.989414834309301E-4]:8.131342885326E-2)[&rate=5.989414834309301E-4]:3.146218057503E-2,87[&rate=5.989414834309301E-4]:2.525608799111E-1)[&rate=5.989414834309301E-4]:7.135200656777E-2,(88[&rate=5.989414834309301E-4]:1.341513212048E-2,89[&rate=5.989414834309301E-4]:2.71137622575E-2)[&rate=5.989414834309301E-4]:3.104977543584E-1)[&rate=5.989414834309301E-4]:8.179025629017E-1,3[&rate=5.989414834309301E-4]:6.020894219834E-1)[&rate=5.989414834309301E-4]:1.304427366051E-4)[&rate=5.989414834309301E-4]:7.94602742575E-1,((((141[&rate=5.989414834309301E-4]:1.366401199691E-2,145[&rate=5.989414834309301E-4]:1.64037380245E-2)[&rate=5.989414834309301E-4]:3.572450883147E-1,144[&rate=5.989414834309301E-4]:3.681693742843E-1)[&rate=5.989414834309301E-4]:3.914814402547E-1,142[&rate=5.989414834309301E-4]:7.65130266594E-1)[&rate=5.989414834309301E-4]:6.814841121768E-1,(((((((114[&rate=5.989414834309301E-4]:2.845256077997E-1,109[&rate=5.989414834309301E-4]:3.639776625942E-1)[&rate=5.989414834309301E-4]:2.190969618724E-1,(108[&rate=5.989414834309301E-4]:3.507138411028E-1,107[&rate=5.989414834309301E-4]:3.534535671301E-1)[&rate=5.989414834309301E-4]:2.104429751448E-1)[&rate=5.989414834309301E-4]:8.947175151132E-2,115[&rate=5.989414834309301E-4]:5.930943211835E-1)[&rate=5.989414834309301E-4]:7.820069619309E-2,(13[&rate=5.989414834309301E-4]:4.354583052698E-1,19[&rate=5.989414834309301E-4]:4.738144696535E-1)[&rate=5.989414834309301E-4]:3.180284929286E-1)[&rate=5.989414834309301E-4]:2.909671881223E-1,(116[&rate=5.989414834309301E-4]:5.157358965061E-1,((((111[&rate=5.989414834309301E-4]:2.420549177018E-3,139[&rate=5.989414834309301E-4]:1.777630149304E-1)[&rate=5.989414834309301E-4]:1.671642058241E-1,104[&rate=5.989414834309301E-4]:1.531463988367E-1)[&rate=5.989414834309301E-4]:1.198732991725E-1,106[&rate=5.989414834309301E-4]:2.730196980092E-1)[&rate=5.989414834309301E-4]:2.951164548238E-1,(148[&rate=5.989414834309301E-4]:1.381100331991E-1,143[&rate=5.989414834309301E-4]:1.353703071717E-1)[&rate=5.989414834309301E-4]:4.081083114149E-1)[&rate=5.989414834309301E-4]:7.873716275867E-3)[&rate=5.989414834309301E-4]:4.465263089928E-1)[&rate=5.989414834309301E-4]:7.72812945197E-2,(((9[&rate=5.989414834309301E-4]:6.684542208952E-1,112[&rate=5.989414834309301E-4]:6.766733989773E-1)[&rate=5.989414834309301E-4]:7.121621960671E-2,(30[&rate=5.989414834309301E-4]:4.086444301172E-1,4[&rate=5.989414834309301E-4]:2.360416903912E-1)[&rate=5.989414834309301E-4]:4.543136816176E-1)[&rate=5.989414834309301E-4]:4.654512019085E-2,((117[&rate=5.989414834309301E-4]:6.346772740124E-1,(113[&rate=5.989414834309301E-4]:4.982809860877E-1,(105[&rate=5.989414834309301E-4]:4.689484748491E-1,110[&rate=5.989414834309301E-4]:4.908662830682E-1)[&rate=5.989414834309301E-4]:1.935250964734E-3)[&rate=5.989414834309301E-4]:1.336565618971E-1)[&rate=5.989414834309301E-4]:1.474613747956E-1,(14[&rate=5.989414834309301E-4]:2.335497144233E-1,17[&rate=5.989414834309301E-4]:2.71905878807E-1)[&rate=5.989414834309301E-4]:5.458492083571E-1)[&rate=5.989414834309301E-4]:1.503581599448E-2)[&rate=5.989414834309301E-4]:3.273005420656E-1)[&rate=5.989414834309301E-4]:1.279030064017E-1,((((20[&rate=5.989414834309301E-4]:3.212467203128E-1,25[&rate=5.989414834309301E-4]:3.404248025045E-1)[&rate=5.989414834309301E-4]:2.606814486643E-1,23[&rate=5.989414834309301E-4]:5.901473470592E-1)[&rate=5.989414834309301E-4]:2.77857227735E-1,(140[&rate=5.989414834309301E-4]:5.749541562394E-1,11[&rate=5.989414834309301E-4]:5.941322384311E-1)[&rate=5.989414834309301E-4]:1.889408295139E-1)[&rate=5.989414834309301E-4]:4.076446799647E-1,(((1[&rate=5.989414834309301E-4]:7.114155999815E-3,(21[&rate=5.989414834309301E-4]:6.69731293571E-1,28[&rate=5.989414834309301E-4]:6.943888278175E-1)[&rate=5.989414834309301E-4]:9.902669804527E-2)[&rate=5.989414834309301E-4]:1.315008855807E-1,24[&rate=5.989414834309301E-4]:9.194369593887E-1)[&rate=5.989414834309301E-4]:3.008026427962E-1,102[&rate=5.989414834309301E-4]:5.859576656854E-2)[&rate=5.989414834309301E-4]:6.636855668362E-2)[&rate=5.989414834309301E-4]:5.070136125034E-2)[&rate=5.989414834309301E-4]:2.437335180252E-2)[&rate=5.989414834309301E-4]:1.995232970173E-1)[&rate=5.989414834309301E-4]:5.763532022002E-1,101[&rate=5.989414834309301E-4]:9.704360834676E-1)[&rate=5.989414834309301E-4]:5.254897039489E-1)[&rate=5.989414834309301E-4]:1.771330272081E-1,38[&rate=5.989414834309301E-4]:6.315886447019E-1)[&rate=5.989414834309301E-4]:5.278302733349E-1,(((128[&rate=5.989414834309301E-4]:1.229898126966E0,((((60[&rate=5.989414834309301E-4]:1.447785612884E-2,(64[&rate=5.989414834309301E-4]:1.136065587347E-1,62[&rate=5.989414834309301E-4]:1.547024491458E-1)[&rate=5.989414834309301E-4]:5.155622890081E-2)[&rate=5.989414834309301E-4]:3.433067100803E-2,65[&rate=5.989414834309301E-4]:4.880852713687E-2)[&rate=5.989414834309301E-4]:4.082861254466E-1,(63[&rate=5.989414834309301E-4]:7.017639021284E-2,61[&rate=5.989414834309301E-4]:1.112722806239E-1)[&rate=5.989414834309301E-4]:5.376031938774E-1)[&rate=5.989414834309301E-4]:7.076594779906E-1,(69[&rate=5.989414834309301E-4]:9.380137820699E-1,(118[&rate=5.989414834309301E-4]:6.076929278226E-1,((132[&rate=5.989414834309301E-4]:5.871748053083E-2,129[&rate=5.989414834309301E-4]:5.597775450347E-2)[&rate=5.989414834309301E-4]:3.13592657903E-2,(131[&rate=5.989414834309301E-4]:4.841092810311E-2,130[&rate=5.989414834309301E-4]:4.567120207575E-2)[&rate=5.989414834309301E-4]:4.166581821802E-2)[&rate=5.989414834309301E-4]:3.833696061589E-1)[&rate=5.989414834309301E-4]:3.193619501377E-1)[&rate=5.989414834309301E-4]:4.294800745316E-1)[&rate=5.989414834309301E-4]:1.308920187185E-2)[&rate=5.989414834309301E-4]:3.721110359E-1,36[&rate=5.989414834309301E-4]:1.198173820445E-1)[&rate=5.989414834309301E-4]:7.270759679138E-2,((127[&rate=5.989414834309301E-4]:2.265966047656E0,121[&rate=5.989414834309301E-4]:1.824870157245E0)[&rate=5.989414834309301E-4]:3.797392279746E-1,(((((((42[&rate=5.989414834309301E-4]:3.877277477937E-2,48[&rate=5.989414834309301E-4]:7.702414089959E-2)[&rate=5.989414834309301E-4]:1.739767979159E-1,41[&rate=5.989414834309301E-4]:2.07285091821E-1)[&rate=5.989414834309301E-4]:9.534586288815E-2,46[&rate=5.989414834309301E-4]:3.572757634521E-1)[&rate=5.989414834309301E-4]:5.478305277221E-2,43[&rate=5.989414834309301E-4]:4.120588162243E-1)[&rate=5.989414834309301E-4]:2.389981526413E-1,((50[&rate=5.989414834309301E-4]:3.145601630808E-1,49[&rate=5.989414834309301E-4]:3.145601630808E-1)[&rate=5.989414834309301E-4]:1.348181418143E-1,51[&rate=5.989414834309301E-4]:4.548427857693E-1)[&rate=5.989414834309301E-4]:1.688917787248E-1)[&rate=5.989414834309301E-4]:2.786285251976E-2,(45[&rate=5.989414834309301E-4]:5.433858632729E-1,(44[&rate=5.989414834309301E-4]:3.581236637136E-1,47[&rate=5.989414834309301E-4]:3.635881445878E-1)[&rate=5.989414834309301E-4]:1.879944399964E-1)[&rate=5.989414834309301E-4]:1.273372368011E-1)[&rate=5.989414834309301E-4]:1.446540429234E-1,35[&rate=5.989414834309301E-4]:6.000623200099E-2)[&rate=5.989414834309301E-4]:1.857575595825E-2)[&rate=5.989414834309301E-4]:6.736764841086E-2)[&rate=5.989414834309301E-4]:4.111038351512E-1)[&rate=5.989414834309301E-4]:3.617340642833E-1,(((67[&rate=5.989414834309301E-4]:1.441064029382E-1,(122[&rate=5.989414834309301E-4]:3.079699208029E-1,(123[&rate=5.989414834309301E-4]:2.89510414548E-2,124[&rate=5.989414834309301E-4]:2.621880101768E-2)[&rate=5.989414834309301E-4]:2.790188793481E-1)[&rate=5.989414834309301E-4]:3.374090324759E-1)[&rate=5.989414834309301E-4]:3.357396501765E-1,(119[&rate=5.989414834309301E-4]:1.778392558869E0,((135[&rate=5.989414834309301E-4]:6.13818224205E-1,(138[&rate=5.989414834309301E-4]:4.092985525581E-1,136[&rate=5.989414834309301E-4]:2.777917032429E-1)[&rate=5.989414834309301E-4]:4.045196716469E-1)[&rate=5.989414834309301E-4]:5.765544089233E-1,(126[&rate=5.989414834309301E-4]:2.530440031414E-1,120[&rate=5.989414834309301E-4]:9.428561148263E-1)[&rate=5.989414834309301E-4]:4.995713128226E-1)[&rate=5.989414834309301E-4]:2.400747202617E-1)[&rate=5.989414834309301E-4]:7.343302065739E-1)[&rate=5.989414834309301E-4]:1.463173164835E-1,66[&rate=5.989414834309301E-4]:6.261633695982E-1)[&rate=5.989414834309301E-4]:2.926241662065E-1)[&rate=5.989414834309301E-4]:3.564513789418E-3,((32[&rate=5.989414834309301E-4]:1.331488239263E-2,(33[&rate=5.989414834309301E-4]:1.804251803637E-2,34[&rate=5.989414834309301E-4]:3.448087420074E-2)[&rate=5.989414834309301E-4]:7.518164109737E-4)[&rate=5.989414834309301E-4]:1.879564152134E-2,((125[&rate=5.989414834309301E-4]:7.484243011595E-1,(((((137[&rate=5.989414834309301E-4]:5.615531934596E-1,133[&rate=5.989414834309301E-4]:5.204573030486E-1)[&rate=5.989414834309301E-4]:6.969129921217E-2,134[&rate=5.989414834309301E-4]:5.600116159596E-1)[&rate=5.989414834309301E-4]:8.302205717963E-1,(52[&rate=5.989414834309301E-4]:3.991525660847E-1,(((12[&rate=5.989414834309301E-4]:2.209280637453E-1,5[&rate=5.989414834309301E-4]:1.825718993619E-1)[&rate=5.989414834309301E-4]:1.64296422459E-1,29[&rate=5.989414834309301E-4]:4.920738012728E-1)[&rate=5.989414834309301E-4]:3.246892839621E-1,103[&rate=5.989414834309301E-4]:5.838863729061E-1)[&rate=5.989414834309301E-4]:1.47955992774E0)[&rate=5.989414834309301E-4]:2.473338323155E-1)[&rate=5.989414834309301E-4]:6.695849571604E-2,((((81[&rate=5.989414834309301E-4]:7.378204001411E-2,80[&rate=5.989414834309301E-4]:7.378204001411E-2)[&rate=5.989414834309301E-4]:4.444753751077E-1,(((79[&rate=5.989414834309301E-4]:1.510038019586E-1,71[&rate=5.989414834309301E-4]:1.236065416846E-1)[&rate=5.989414834309301E-4]:1.546674923775E-1,((72[&rate=5.989414834309301E-4]:4.74379334668E-2,78[&rate=5.989414834309301E-4]:6.935574168612E-2)[&rate=5.989414834309301E-4]:9.259360915947E-2,82[&rate=5.989414834309301E-4]:1.701685289277E-1)[&rate=5.989414834309301E-4]:1.437219434906E-1)[&rate=5.989414834309301E-4]:1.314804350825E-2,73[&rate=5.989414834309301E-4]:3.599152282552E-1)[&rate=5.989414834309301E-4]:2.076572553597E-1)[&rate=5.989414834309301E-4]:7.004158957109E-2,77[&rate=5.989414834309301E-4]:6.321346211312E-1)[&rate=5.989414834309301E-4]:1.660567757654E-1,(((76[&rate=5.989414834309301E-4]:3.7120323189E-1,70[&rate=5.989414834309301E-4]:3.328470675065E-1)[&rate=5.989414834309301E-4]:7.185739753356E-2,74[&rate=5.989414834309301E-4]:4.430606294235E-1)[&rate=5.989414834309301E-4]:6.4173237339E-2,75[&rate=5.989414834309301E-4]:5.072338667625E-1)[&rate=5.989414834309301E-4]:2.964369821888E-1)[&rate=5.989414834309301E-4]:6.480403824656E-1)[&rate=5.989414834309301E-4]:2.476307236351E-2,53[&rate=5.989414834309301E-4]:7.300112451683E-1)[&rate=5.989414834309301E-4]:2.287955696524E-1)[&rate=5.989414834309301E-4]:5.775745354644E-1,(68[&rate=5.989414834309301E-4]:7.618950540345E-1,(59[&rate=5.989414834309301E-4]:4.452519160941E-1,(((57[&rate=5.989414834309301E-4]:2.587073944915E-1,54[&rate=5.989414834309301E-4]:2.177237879342E-1)[&rate=5.989414834309301E-4]:3.28756942465E-2,(37[&rate=5.989414834309301E-4]:2.850916738586E-1,58[&rate=5.989414834309301E-4]:2.659659907985E-1)[&rate=5.989414834309301E-4]:4.201054056255E-2)[&rate=5.989414834309301E-4]:5.54816043439E-2,(56[&rate=5.989414834309301E-4]:3.095182008341E-1,55[&rate=5.989414834309301E-4]:3.095182008341E-1)[&rate=5.989414834309301E-4]:2.661753049909E-2)[&rate=5.989414834309301E-4]:1.009194634493E-1)[&rate=5.989414834309301E-4]:3.658234658094E-1)[&rate=5.989414834309301E-4]:3.974371159227E-1)[&rate=5.989414834309301E-4]:3.054304985782E-1)[&rate=5.989414834309301E-4]:5.310018830946E-3);
tree STATE_6360000 [&joint=-20948.619513507438,lnP=-20948.619513507438] = [&R] (33[&rate=6.188860193515521E-4]:9.548506298105E-2,(34[&rate=6.188860193515521E-4]:3.669486585843E-2,(32[&rate=6.188860193515521E-4]:1.311469068111E-2,(((((119[&rate=6.188860193515521E-4]:1.762411841452E0,((120[&rate=6.188860193515521E-4]:1.639030167852E0,126[&rate=6.188860193515521E-4]:9.492180561672E-1)[&rate=6.188860193515521E-4]:1.438594404969E-3,(135[&rate=6.188860193515521E-4]:8.996585468399E-1,(138[&rate=6.188860193515521E-4]:2.968072289979E-1,136[&rate=6.188860193515521E-4]:1.653003796827E-1)[&rate=6.188860193515521E-4]:8.02851317842E-1)[&rate=6.188860193515521E-4]:4.887554208966E-1)[&rate=6.188860193515521E-4]:2.605266823605E-2)[&rate=6.188860193515521E-4]:3.946340620229E-1,66[&rate=6.188860193515521E-4]:1.241691911461E-1)[&rate=6.188860193515521E-4]:5.099045716056E-2,(67[&rate=6.188860193515521E-4]:9.862944050028E-2,(122[&rate=6.188860193515521E-4]:2.092631105705E-1,(123[&rate=6.188860193515521E-4]:1.818210413533E-1,124[&rate=6.188860193515521E-4]:1.790888009162E-1)[&rate=6.188860193515521E-4]:2.74420692172E-2)[&rate=6.188860193515521E-4]:3.906388802704E-1)[&rate=6.188860193515521E-4]:7.65302078064E-2)[&rate=6.188860193515521E-4]:5.621854284373E-1,(((((16[&rate=6.188860193515521E-4]:2.376035497532E0,146[&rate=6.188860193515521E-4]:4.107611506498E-1)[&rate=6.188860193515521E-4]:6.01292457773E-2,(40[&rate=6.188860193515521E-4]:3.181200133351E-1,((((((((((91[&rate=6.188860193515521E-4]:3.706381844825E-2,90[&rate=6.188860193515521E-4]:3.706381844825E-2)[&rate=6.188860193515521E-4]:1.806068360785E-2,92[&rate=6.188860193515521E-4]:5.512450205609E-2)[&rate=6.188860193515521E-4]:9.861151549126E-2,((86[&rate=6.188860193515521E-4]:1.141464810999E-1,(((93[&rate=6.188860193515521E-4]:3.91506850487E-2,85[&rate=6.188860193515521E-4]:2.545205491168E-2)[&rate=6.188860193515521E-4]:1.071978603684E-2,83[&rate=6.188860193515521E-4]:3.617184094853E-2)[&rate=6.188860193515521E-4]:5.959910584312E-2,84[&rate=6.188860193515521E-4]:9.577094679165E-2)[&rate=6.188860193515521E-4]:1.837553430822E-2)[&rate=6.188860193515521E-4]:2.192477268756E-2,87[&rate=6.188860193515521E-4]:1.360712537874E-1)[&rate=6.188860193515521E-4]:3.966133622921E-3)[&rate=6.188860193515521E-4]:2.038634594604E-1,(88[&rate=6.188860193515521E-4]:1.297991297354E-2,89[&rate=6.188860193515521E-4]:2.667854311055E-2)[&rate=6.188860193515521E-4]:3.309209338972E-1)[&rate=6.188860193515521E-4]:7.403869587027E-1,3[&rate=6.188860193515521E-4]:5.445617781763E-1)[&rate=6.188860193515521E-4]:1.050198467304E-1,(((10[&rate=6.188860193515521E-4]:4.681660083514E-1,15[&rate=6.188860193515521E-4]:5.065221727348E-1)[&rate=6.188860193515521E-4]:1.001939672035E-1,6[&rate=6.188860193515521E-4]:5.519216193905E-1)[&rate=6.188860193515521E-4]:1.327300016478E-1,18[&rate=6.188860193515521E-4]:7.476653196684E-1)[&rate=6.188860193515521E-4]:1.698479838892E-2)[&rate=6.188860193515521E-4]:6.736822244023E-1,(((102[&rate=6.188860193515521E-4]:5.800644833406E-2,(((1[&rate=6.188860193515521E-4]:3.02290139863E-2,(21[&rate=6.188860193515521E-4]:7.080298020755E-1,28[&rate=6.188860193515521E-4]:7.32687336322E-1)[&rate=6.188860193515521E-4]:8.384304752725E-2)[&rate=6.188860193515521E-4]:7.156286954797E-2,24[&rate=6.188860193515521E-4]:8.826138013425E-1)[&rate=6.188860193515521E-4]:2.451895416622E-1,(((20[&rate=6.188860193515521E-4]:5.364874371171E-1,25[&rate=6.188860193515521E-4]:5.556655193089E-1)[&rate=6.188860193515521E-4]:1.016191370428E-1,23[&rate=6.188860193515521E-4]:6.46325752242E-1)[&rate=6.188860193515521E-4]:1.171474695627E-1,(140[&rate=6.188860193515521E-4]:5.32429741292E-1,11[&rate=6.188860193515521E-4]:5.516078234838E-1)[&rate=6.188860193515521E-4]:1.269338914717E-1)[&rate=6.188860193515521E-4]:3.533712170904E-1)[&rate=6.188860193515521E-4]:9.184694094574E-2)[&rate=6.188860193515521E-4]:7.386673524543E-2,((144[&rate=6.188860193515521E-4]:3.845557590702E-1,(141[&rate=6.188860193515521E-4]:3.661283994817E-1,145[&rate=6.188860193515521E-4]:3.688681255093E-1)[&rate=6.188860193515521E-4]:2.116708561585E-2)[&rate=6.188860193515521E-4]:1.843713655646E-1,142[&rate=6.188860193515521E-4]:5.744065766897E-1)[&rate=6.188860193515521E-4]:8.040419493556E-1)[&rate=6.188860193515521E-4]:2.639847639331E-2,((((13[&rate=6.188860193515521E-4]:6.34723067773E-1,19[&rate=6.188860193515521E-4]:6.730792321567E-1)[&rate=6.188860193515521E-4]:8.188131969685E-2,(115[&rate=6.188860193515521E-4]:5.42523577645E-1,(108[&rate=6.188860193515521E-4]:3.585098927055E-1,((114[&rate=6.188860193515521E-4]:1.545571735021E-1,107[&rate=6.188860193515521E-4]:2.148311461048E-1)[&rate=6.188860193515521E-4]:7.543143091785E-3,109[&rate=6.188860193515521E-4]:2.415523713884E-1)[&rate=6.188860193515521E-4]:1.388753295363E-1)[&rate=6.188860193515521E-4]:2.415479315149E-1)[&rate=6.188860193515521E-4]:9.188902900292E-2)[&rate=6.188860193515521E-4]:2.346767784669E-1,((148[&rate=6.188860193515521E-4]:1.984371594465E-1,143[&rate=6.188860193515521E-4]:1.956974334191E-1)[&rate=6.188860193515521E-4]:4.221175388482E-1,((104[&rate=6.188860193515521E-4]:2.816446580219E-1,(111[&rate=6.188860193515521E-4]:2.364300434636E-1,(139[&rate=6.188860193515521E-4]:3.557448773941E-1,106[&rate=6.188860193515521E-4]:1.639640554764E-1)[&rate=6.188860193515521E-4]:5.602763182283E-2)[&rate=6.188860193515521E-4]:6.165297072264E-2)[&rate=6.188860193515521E-4]:3.515060783073E-1,116[&rate=6.188860193515521E-4]:5.728767637264E-1)[&rate=6.188860193515521E-4]:9.321770184601E-3)[&rate=6.188860193515521E-4]:2.868908512039E-1)[&rate=6.188860193515521E-4]:1.845555062558E-1,(((9[&rate=6.188860193515521E-4]:6.242344614196E-1,(112[&rate=6.188860193515521E-4]:5.932826273843E-1,(30[&rate=6.188860193515521E-4]:2.325980700215E-1,4[&rate=6.188860193515521E-4]:5.999533029551E-2)[&rate=6.188860193515521E-4]:4.757530505136E-1)[&rate=6.188860193515521E-4]:3.917101211735E-2)[&rate=6.188860193515521E-4]:4.264220648697E-2,(14[&rate=6.188860193515521E-4]:4.706767879766E-1,17[&rate=6.188860193515521E-4]:5.090329523603E-1)[&rate=6.188860193515521E-4]:2.04419058012E-1)[&rate=6.188860193515521E-4]:2.080351324876E-1,(110[&rate=6.188860193515521E-4]:7.534821937422E-1,(113[&rate=6.188860193515521E-4]:6.533486801868E-1,(117[&rate=6.188860193515521E-4]:5.800837415698E-1,105[&rate=6.188860193515521E-4]:5.499467552684E-1)[&rate=6.188860193515521E-4]:7.600466464462E-2)[&rate=6.188860193515521E-4]:1.056129656102E-1)[&rate=6.188860193515521E-4]:1.241693326793E-1)[&rate=6.188860193515521E-4]:2.527056937163E-1)[&rate=6.188860193515521E-4]:9.640759051982E-2)[&rate=6.188860193515521E-4]:1.677319153636E-1)[&rate=6.188860193515521E-4]:3.35753503025E-1,101[&rate=6.188860193515521E-4]:6.562776263065E-1)[&rate=6.188860193515521E-4]:4.993162310636E-1,(2[&rate=6.188860193515521E-4]:7.572844710765E-1,(((22[&rate=6.188860193515521E-4]:2.900483667148E-1,27[&rate=6.188860193515521E-4]:3.064867228792E-1)[&rate=6.188860193515521E-4]:4.283307548832E-1,31[&rate=6.188860193515521E-4]:7.731736421461E-1)[&rate=6.188860193515521E-4]:5.265282505012E-2,((7[&rate=6.188860193515521E-4]:2.4609222822E-1,8[&rate=6.188860193515521E-4]:2.4609222822E-1)[&rate=6.188860193515521E-4]:3.228490447548E-1,26[&rate=6.188860193515521E-4]:6.757905880433E-1)[&rate=6.188860193515521E-4]:1.062002627145E-1)[&rate=6.188860193515521E-4]:1.588552641543E-1)[&rate=6.188860193515521E-4]:1.381871030129E0)[&rate=6.188860193515521E-4]:9.667461962325E-2,(97[&rate=6.188860193515521E-4]:2.061932942913E-1,(147[&rate=6.188860193515521E-4]:3.320257103338E-1,39[&rate=6.188860193515521E-4]:2.746486611535E-1)[&rate=6.188860193515521E-4]:2.582884504065E-3)[&rate=6.188860193515521E-4]:1.872772342039E-3)[&rate=6.188860193515521E-4]:3.901569533557E-2)[&rate=6.188860193515521E-4]:3.255180385706E-2)[&rate=6.188860193515521E-4]:2.027184590341E-1,((95[&rate=6.188860193515521E-4]:3.788452244494E-1,(100[&rate=6.188860193515521E-4]:2.617190942188E-1,94[&rate=6.188860193515521E-4]:2.617190942188E-1)[&rate=6.188860193515521E-4]:3.242667667859E-2)[&rate=6.188860193515521E-4]:1.752763312027E-1,(98[&rate=6.188860193515521E-4]:5.084588994937E-1,(96[&rate=6.188860193515521E-4]:4.016734066957E-1,99[&rate=6.188860193515521E-4]:4.371925323786E-1)[&rate=6.188860193515521E-4]:9.312429061235E-2)[&rate=6.188860193515521E-4]:3.473369440969E-2)[&rate=6.188860193515521E-4]:1.386129828691E-1)[&rate=6.188860193515521E-4]:9.542498807074E-2,38[&rate=6.188860193515521E-4]:5.805092533679E-1)[&rate=6.188860193515521E-4]:4.094526029853E-1,(36[&rate=6.188860193515521E-4]:3.442739540926E-1,(((((69[&rate=6.188860193515521E-4]:8.119375321406E-1,(118[&rate=6.188860193515521E-4]:6.949538522694E-1,((132[&rate=6.188860193515521E-4]:1.786545204523E-1,129[&rate=6.188860193515521E-4]:1.759147944249E-1)[&rate=6.188860193515521E-4]:1.84366710999E-1,(131[&rate=6.188860193515521E-4]:5.261796681046E-2,130[&rate=6.188860193515521E-4]:4.98782407831E-2)[&rate=6.188860193515521E-4]:3.104032646408E-1)[&rate=6.188860193515521E-4]:1.976860454755E-1)[&rate=6.188860193515521E-4]:1.060247757616E-1)[&rate=6.188860193515521E-4]:7.37730521144E-1,128[&rate=6.188860193515521E-4]:1.398983121778E0)[&rate=6.188860193515521E-4]:4.019690036396E-2,(((60[&rate=6.188860193515521E-4]:3.265135200967E-2,(62[&rate=6.188860193515521E-4]:1.130619642436E-1,64[&rate=6.188860193515521E-4]:7.196607383252E-2)[&rate=6.188860193515521E-4]:1.113702096839E-1)[&rate=6.188860193515521E-4]:1.977377356601E-1,65[&rate=6.188860193515521E-4]:2.303890876698E-1)[&rate=6.188860193515521E-4]:2.535976102316E-1,(63[&rate=6.188860193515521E-4]:3.777236863623E-2,61[&rate=6.188860193515521E-4]:7.886825904727E-2)[&rate=6.188860193515521E-4]:5.968992607719E-1)[&rate=6.188860193515521E-4]:9.031385297197E-1)[&rate=6.188860193515521E-4]:1.371418673533E-1,(45[&rate=6.188860193515521E-4]:6.620460836634E-1,((((50[&rate=6.188860193515521E-4]:2.555610443747E-1,49[&rate=6.188860193515521E-4]:2.555610443747E-1)[&rate=6.188860193515521E-4]:1.71593913919E-1,44[&rate=6.188860193515521E-4]:4.544773626651E-1)[&rate=6.188860193515521E-4]:3.263270009844E-2,((43[&rate=6.188860193515521E-4]:2.931266364506E-1,46[&rate=6.188860193515521E-4]:2.931266364506E-1)[&rate=6.188860193515521E-4]:6.595177259088E-2,(41[&rate=6.188860193515521E-4]:2.367507175044E-1,(42[&rate=6.188860193515521E-4]:2.058763747287E-1,48[&rate=6.188860193515521E-4]:2.441277408489E-1)[&rate=6.188860193515521E-4]:3.633882364992E-2)[&rate=6.188860193515521E-4]:6.768288279418E-2)[&rate=6.188860193515521E-4]:1.334961345963E-1)[&rate=6.188860193515521E-4]:3.218102063718E-3,(47[&rate=6.188860193515521E-4]:3.114773244309E-1,51[&rate=6.188860193515521E-4]:2.841549200594E-1)[&rate=6.188860193515521E-4]:1.843153212707E-1)[&rate=6.188860193515521E-4]:1.744501592732E-1)[&rate=6.188860193515521E-4]:1.408795935402E-1)[&rate=6.188860193515521E-4]:1.085048009749E-1,((127[&rate=6.188860193515521E-4]:2.246922192884E0,121[&rate=6.188860193515521E-4]:1.805826302473E0)[&rate=6.188860193515521E-4]:3.949107167769E-1,35[&rate=6.188860193515521E-4]:7.470962198985E-2)[&rate=6.188860193515521E-4]:8.134994519224E-2)[&rate=6.188860193515521E-4]:1.416390444448E-1)[&rate=6.188860193515521E-4]:8.989779821081E-2)[&rate=6.188860193515521E-4]:3.497486669063E-1)[&rate=6.188860193515521E-4]:1.515422586244E-1,((125[&rate=6.188860193515521E-4]:5.964951418263E-1,(((((((12[&rate=6.188860193515521E-4]:2.119916227628E-1,5[&rate=6.188860193515521E-4]:1.736354583794E-1)[&rate=6.188860193515521E-4]:1.178512474929E-1,29[&rate=6.188860193515521E-4]:4.366921853242E-1)[&rate=6.188860193515521E-4]:2.6108817489E-1,103[&rate=6.188860193515521E-4]:4.649036478855E-1)[&rate=6.188860193515521E-4]:1.522964179411E0,52[&rate=6.188860193515521E-4]:3.23574092736E-1)[&rate=6.188860193515521E-4]:1.252436472394E-1,(137[&rate=6.188860193515521E-4]:5.680104918941E-1,(134[&rate=6.188860193515521E-4]:4.619291338261E-1,133[&rate=6.188860193515521E-4]:4.920661201273E-1)[&rate=6.188860193515521E-4]:3.484848135578E-2)[&rate=6.188860193515521E-4]:6.957859141492E-1)[&rate=6.188860193515521E-4]:8.328519646387E-2,53[&rate=6.188860193515521E-4]:5.239062151279E-1)[&rate=6.188860193515521E-4]:5.299797763286E-2,(((((72[&rate=6.188860193515521E-4]:3.531886288381E-2,78[&rate=6.188860193515521E-4]:5.723667110312E-2)[&rate=6.188860193515521E-4]:4.919011012598E-2,79[&rate=6.188860193515521E-4]:1.064267812291E-1)[&rate=6.188860193515521E-4]:1.744824471873E-1,82[&rate=6.188860193515521E-4]:2.891284064985E-1)[&rate=6.188860193515521E-4]:1.32200874723E-1,(((81[&rate=6.188860193515521E-4]:7.009650409234E-2,80[&rate=6.188860193515521E-4]:7.009650409234E-2)[&rate=6.188860193515521E-4]:3.168743277809E-1,(73[&rate=6.188860193515521E-4]:4.008204257441E-1,71[&rate=6.188860193515521E-4]:3.323272750593E-1)[&rate=6.188860193515521E-4]:3.546547462224E-2)[&rate=6.188860193515521E-4]:1.543479035627E-2,77[&rate=6.188860193515521E-4]:4.462412386679E-1)[&rate=6.188860193515521E-4]:2.485302827664E-3)[&rate=6.188860193515521E-4]:2.622998612569E-1,(((76[&rate=6.188860193515521E-4]:4.576445079374E-1,74[&rate=6.188860193515521E-4]:4.576445079374E-1)[&rate=6.188860193515521E-4]:1.049000291415E-2,70[&rate=6.188860193515521E-4]:4.297783464681E-1)[&rate=6.188860193515521E-4]:1.285932529652E-1,75[&rate=6.188860193515521E-4]:5.967277638168E-1)[&rate=6.188860193515521E-4]:1.197780909904E-1)[&rate=6.188860193515521E-4]:6.068613965657E-1)[&rate=6.188860193515521E-4]:2.299734627268E-1)[&rate=6.188860193515521E-4]:5.003392199926E-1,(68[&rate=6.188860193515521E-4]:5.294349263561E-1,(59[&rate=6.188860193515521E-4]:2.938369446979E-1,(((58[&rate=6.188860193515521E-4]:2.413332376461E-1,(54[&rate=6.188860193515521E-4]:1.040937592673E-1,37[&rate=6.188860193515521E-4]:1.805964915077E-1)[&rate=6.188860193515521E-4]:7.986242919848E-2)[&rate=6.188860193515521E-4]:2.353713934355E-2,(57[&rate=6.188860193515521E-4]:2.052297591284E-1,56[&rate=6.188860193515521E-4]:1.943007973797E-1)[&rate=6.188860193515521E-4]:4.324717523828E-2)[&rate=6.188860193515521E-4]:2.088386143361E-2,55[&rate=6.188860193515521E-4]:2.584318340515E-1)[&rate=6.188860193515521E-4]:2.720838933476E-2)[&rate=6.188860193515521E-4]:2.847783095272E-1)[&rate=6.188860193515521E-4]:4.007327687961E-1)[&rate=6.188860193515521E-4]:5.064402779885E-1)[&rate=6.188860193515521E-4]:9.158862161908E-3)[&rate=6.188860193515521E-4]:1.662366958234E-3)[&rate=6.188860193515521E-4]:7.522855328699E-2);
tree STATE_6370000 [&joint=-20945.69704497634,lnP=-20945.69704497634] = [&R] (32[&rate=6.093741823899175E-4]:1.306462481888E-2,((((((((((16[&rate=6.093741823899175E-4]:2.35700202351E0,147[&rate=6.093741823899175E-4]:3.288861465731E-1)[&rate=6.093741823899175E-4]:2.743243583409E-2,40[&rate=6.093741823899175E-4]:2.989415332269E-1)[&rate=6.093741823899175E-4]:1.475131685351E-2,39[&rate=6.093741823899175E-4]:3.136928500804E-1)[&rate=6.093741823899175E-4]:3.792578922689E-2,((((((((((91[&rate=6.093741823899175E-4]:5.001027770132E-2,90[&rate=6.093741823899175E-4]:5.001027770132E-2)[&rate=6.093741823899175E-4]:2.682730811215E-2,92[&rate=6.093741823899175E-4]:7.683758581347E-2)[&rate=6.093741823899175E-4]:1.100383962671E-1,((93[&rate=6.093741823899175E-4]:1.989494073019E-2,85[&rate=6.093741823899175E-4]:6.196310593171E-3)[&rate=6.093741823899175E-4]:1.148231243276E-1,((84[&rate=6.093741823899175E-4]:7.898592645618E-2,86[&rate=6.093741823899175E-4]:7.898592645618E-2)[&rate=6.093741823899175E-4]:5.350438104389E-3,83[&rate=6.093741823899175E-4]:8.433636456057E-2)[&rate=6.093741823899175E-4]:3.668307036024E-2)[&rate=6.093741823899175E-4]:5.215791702274E-2)[&rate=6.093741823899175E-4]:7.76921423939E-2,87[&rate=6.093741823899175E-4]:2.508694943375E-1)[&rate=6.093741823899175E-4]:6.68849344608E-2,(88[&rate=6.093741823899175E-4]:8.919193881703E-2,89[&rate=6.093741823899175E-4]:1.02890568954E-1)[&rate=6.093741823899175E-4]:2.285624899812E-1)[&rate=6.093741823899175E-4]:8.676407841772E-1,(18[&rate=6.093741823899175E-4]:6.098759057471E-1,3[&rate=6.093741823899175E-4]:4.948074125965E-1)[&rate=6.093741823899175E-4]:1.508617729819E-1)[&rate=6.093741823899175E-4]:1.316102290689E-1,((10[&rate=6.093741823899175E-4]:4.609670033521E-1,15[&rate=6.093741823899175E-4]:4.993231677356E-1)[&rate=6.093741823899175E-4]:1.643662791979E-1,6[&rate=6.093741823899175E-4]:6.088949263856E-1)[&rate=6.093741823899175E-4]:2.204392827821E-1)[&rate=6.093741823899175E-4]:5.381432901097E-1,((((1[&rate=6.093741823899175E-4]:2.105632005857E-1,(21[&rate=6.093741823899175E-4]:6.858554614049E-1,28[&rate=6.093741823899175E-4]:7.105129956513E-1)[&rate=6.093741823899175E-4]:2.863515747973E-1)[&rate=6.093741823899175E-4]:3.739822327674E-2,24[&rate=6.093741823899175E-4]:1.028783341671E0)[&rate=6.093741823899175E-4]:1.604273868855E-1,(102[&rate=6.093741823899175E-4]:2.502227555831E-2,(((25[&rate=6.093741823899175E-4]:2.466543250722E-1,20[&rate=6.093741823899175E-4]:2.274762428805E-1)[&rate=6.093741823899175E-4]:4.53450471122E-1,23[&rate=6.093741823899175E-4]:6.891458920845E-1)[&rate=6.093741823899175E-4]:1.792510175291E-1,(140[&rate=6.093741823899175E-4]:5.726312646774E-1,11[&rate=6.093741823899175E-4]:5.918093468691E-1)[&rate=6.093741823899175E-4]:1.916560558952E-1)[&rate=6.093741823899175E-4]:3.073102974514E-1)[&rate=6.093741823899175E-4]:2.54461738143E-3)[&rate=6.093741823899175E-4]:2.193879032196E-1,(((144[&rate=6.093741823899175E-4]:1.01595115804E-1,(145[&rate=6.093741823899175E-4]:1.050703781044E-1,141[&rate=6.093741823899175E-4]:1.023306520768E-1)[&rate=6.093741823899175E-4]:2.004189754611E-3)[&rate=6.093741823899175E-4]:4.689926207469E-1,142[&rate=6.093741823899175E-4]:5.760671886058E-1)[&rate=6.093741823899175E-4]:7.829143190717E-1,(((((114[&rate=6.093741823899175E-4]:4.566282109119E-1,109[&rate=6.093741823899175E-4]:5.360802657064E-1)[&rate=6.093741823899175E-4]:5.174400563072E-2,(108[&rate=6.093741823899175E-4]:5.506987131791E-1,107[&rate=6.093741823899175E-4]:5.534384392065E-1)[&rate=6.093741823899175E-4]:1.52077499389E-2)[&rate=6.093741823899175E-4]:1.378677623867E-1,((13[&rate=6.093741823899175E-4]:3.277254452907E-1,19[&rate=6.093741823899175E-4]:3.660816096744E-1)[&rate=6.093741823899175E-4]:2.537884586372E-1,115[&rate=6.093741823899175E-4]:4.99322123106E-1)[&rate=6.093741823899175E-4]:1.469178558233E-1)[&rate=6.093741823899175E-4]:4.489805586108E-2,(116[&rate=6.093741823899175E-4]:6.892944527241E-1,((148[&rate=6.093741823899175E-4]:9.201594187681E-2,143[&rate=6.093741823899175E-4]:8.927621584946E-2)[&rate=6.093741823899175E-4]:4.882698512602E-1,((111[&rate=6.093741823899175E-4]:3.698472798642E-1,139[&rate=6.093741823899175E-4]:5.451897456175E-1)[&rate=6.093741823899175E-4]:2.343116215542E-5,(106[&rate=6.093741823899175E-4]:1.225112019127E-1,104[&rate=6.093741823899175E-4]:1.225112019127E-1)[&rate=6.093741823899175E-4]:2.309211529493E-1)[&rate=6.093741823899175E-4]:2.487712464941E-1)[&rate=6.093741823899175E-4]:1.473648239707E-1)[&rate=6.093741823899175E-4]:1.843582066278E-3)[&rate=6.093741823899175E-4]:9.518746046E-2,(((105[&rate=6.093741823899175E-4]:3.092178665399E-1,117[&rate=6.093741823899175E-4]:3.393548528413E-1)[&rate=6.093741823899175E-4]:1.474250526411E-1,110[&rate=6.093741823899175E-4]:4.785607274001E-1)[&rate=6.093741823899175E-4]:2.515004548663E-1,((((14[&rate=6.093741823899175E-4]:4.164860378558E-1,17[&rate=6.093741823899175E-4]:4.548422022394E-1)[&rate=6.093741823899175E-4]:1.308043652909E-1,9[&rate=6.093741823899175E-4]:5.390712250646E-1)[&rate=6.093741823899175E-4]:3.742378433513E-2,113[&rate=6.093741823899175E-4]:5.847141874818E-1)[&rate=6.093741823899175E-4]:8.805507746012E-2,(112[&rate=6.093741823899175E-4]:5.385791769623E-1,(30[&rate=6.093741823899175E-4]:1.813413065185E-1,4[&rate=6.093741823899175E-4]:8.738566792503E-3)[&rate=6.093741823899175E-4]:4.723063635946E-1)[&rate=6.093741823899175E-4]:1.341900879797E-1)[&rate=6.093741823899175E-4]:6.277136937915E-2)[&rate=6.093741823899175E-4]:1.329766417511E-1)[&rate=6.093741823899175E-4]:3.178614918791E-1)[&rate=6.093741823899175E-4]:1.345486309476E-1)[&rate=6.093741823899175E-4]:7.120763462495E-2)[&rate=6.093741823899175E-4]:4.179463196807E-1,101[&rate=6.093741823899175E-4]:7.3062929841E-1)[&rate=6.093741823899175E-4]:5.783533867389E-1,(97[&rate=6.093741823899175E-4]:2.470623034479E-1,(2[&rate=6.093741823899175E-4]:7.949812424637E-1,((((7[&rate=6.093741823899175E-4]:1.678380211508E-1,8[&rate=6.093741823899175E-4]:1.678380211508E-1)[&rate=6.093741823899175E-4]:2.453826741809E-1,26[&rate=6.093741823899175E-4]:5.200700104002E-1)[&rate=6.093741823899175E-4]:1.52648918914E-1,31[&rate=6.093741823899175E-4]:7.165545457527E-1)[&rate=6.093741823899175E-4]:2.865013097159E-2,(22[&rate=6.093741823899175E-4]:2.587026210269E-1,27[&rate=6.093741823899175E-4]:2.751409771913E-1)[&rate=6.093741823899175E-4]:4.317075351493E-1)[&rate=6.093741823899175E-4]:2.771738260135E-1)[&rate=6.093741823899175E-4]:1.47984511518E0)[&rate=6.093741823899175E-4]:1.771797134106E-2)[&rate=6.093741823899175E-4]:1.580011315215E-2)[&rate=6.093741823899175E-4]:1.507507879732E-2,146[&rate=6.093741823899175E-4]:4.869122973395E-1)[&rate=6.093741823899175E-4]:3.205481509208E-1,((95[&rate=6.093741823899175E-4]:5.262725994583E-1,(100[&rate=6.093741823899175E-4]:3.269366209704E-1,94[&rate=6.093741823899175E-4]:3.269366209704E-1)[&rate=6.093741823899175E-4]:1.146365249359E-1)[&rate=6.093741823899175E-4]:6.771432140738E-2,(98[&rate=6.093741823899175E-4]:5.007539648839E-1,(96[&rate=6.093741823899175E-4]:4.732080683347E-1,99[&rate=6.093741823899175E-4]:5.087271940176E-1)[&rate=6.093741823899175E-4]:1.388469436353E-2)[&rate=6.093741823899175E-4]:8.230399423309E-2)[&rate=6.093741823899175E-4]:2.325992104547E-1)[&rate=6.093741823899175E-4]:2.532242522734E-1,38[&rate=6.093741823899175E-4]:8.721601103698E-1)[&rate=6.093741823899175E-4]:1.880045827465E-1,(((36[&rate=6.093741823899175E-4]:2.087415615058E-2,(127[&rate=6.093741823899175E-4]:2.18416260528E0,121[&rate=6.093741823899175E-4]:1.743066714869E0)[&rate=6.093741823899175E-4]:3.572594960758E-1)[&rate=6.093741823899175E-4]:2.520706558971E-1,35[&rate=6.093741823899175E-4]:2.263694695819E-1)[&rate=6.093741823899175E-4]:6.06751929467E-2,(((((64[&rate=6.093741823899175E-4]:2.918148971341E-1,(60[&rate=6.093741823899175E-4]:1.404076112596E-1,(62[&rate=6.093741823899175E-4]:3.305118250831E-1,65[&rate=6.093741823899175E-4]:1.387310031653E-1)[&rate=6.093741823899175E-4]:1.676608094239E-3)[&rate=6.093741823899175E-4]:7.223543678381E-4)[&rate=6.093741823899175E-4]:4.221915594385E-1,(63[&rate=6.093741823899175E-4]:2.162887951618E-1,61[&rate=6.093741823899175E-4]:2.573846855728E-1)[&rate=6.093741823899175E-4]:4.977176614108E-1)[&rate=6.093741823899175E-4]:5.524534642196E-1,128[&rate=6.093741823899175E-4]:1.167829783806E0)[&rate=6.093741823899175E-4]:3.296440299057E-2,((69[&rate=6.093741823899175E-4]:8.078079226727E-1,118[&rate=6.093741823899175E-4]:7.96849018563E-1)[&rate=6.093741823899175E-4]:9.770621088165E-2,((132[&rate=6.093741823899175E-4]:2.261734308056E-1,129[&rate=6.093741823899175E-4]:2.234337047782E-1)[&rate=6.093741823899175E-4]:2.135951162557E-2,(131[&rate=6.093741823899175E-4]:1.709857355563E-1,130[&rate=6.093741823899175E-4]:1.682460095289E-1)[&rate=6.093741823899175E-4]:7.654720687484E-2)[&rate=6.093741823899175E-4]:5.12775711671E-1)[&rate=6.093741823899175E-4]:4.459649847491E-1)[&rate=6.093741823899175E-4]:4.251742981351E-1,(((((46[&rate=6.093741823899175E-4]:4.683338917193E-1,(48[&rate=6.093741823899175E-4]:3.926355747636E-1,(41[&rate=6.093741823899175E-4]:3.123567312138E-1,42[&rate=6.093741823899175E-4]:3.17821212088E-1)[&rate=6.093741823899175E-4]:3.65629965553E-2)[&rate=6.093741823899175E-4]:6.476935520729E-2)[&rate=6.093741823899175E-4]:4.865296595717E-3,43[&rate=6.093741823899175E-4]:4.731991883151E-1)[&rate=6.093741823899175E-4]:6.241856774205E-2,45[&rate=6.093741823899175E-4]:5.274210347457E-1)[&rate=6.093741823899175E-4]:2.58203741532E-3,((50[&rate=6.093741823899175E-4]:3.849976314293E-1,49[&rate=6.093741823899175E-4]:3.849976314293E-1)[&rate=6.093741823899175E-4]:1.17665759897E-1,(51[&rate=6.093741823899175E-4]:3.31109481279E-1,47[&rate=6.093741823899175E-4]:3.584318856505E-1)[&rate=6.093741823899175E-4]:1.770183909216E-1)[&rate=6.093741823899175E-4]:2.749516900389E-3)[&rate=6.093741823899175E-4]:5.112901661697E-2,44[&rate=6.093741823899175E-4]:5.838643292152E-1)[&rate=6.093741823899175E-4]:2.714401838622E-1)[&rate=6.093741823899175E-4]:1.898433008847E-1)[&rate=6.093741823899175E-4]:1.707545840723E-1)[&rate=6.093741823899175E-4]:3.354975590499E-1,(((126[&rate=6.093741823899175E-4]:9.514107615053E-1,((120[&rate=6.093741823899175E-4]:7.04758774859E-1,(135[&rate=6.093741823899175E-4]:3.547911495672E-1,(138[&rate=6.093741823899175E-4]:2.268266732218E-1,136[&rate=6.093741823899175E-4]:9.531982390663E-2)[&rate=6.093741823899175E-4]:3.279644763454E-1)[&rate=6.093741823899175E-4]:9.791283077127E-2)[&rate=6.093741823899175E-4]:1.903745622925E-1,119[&rate=6.093741823899175E-4]:9.910237481104E-1)[&rate=6.093741823899175E-4]:7.460895360388E-1)[&rate=6.093741823899175E-4]:6.628686349789E-1,66[&rate=6.093741823899175E-4]:3.671052067993E-1)[&rate=6.093741823899175E-4]:1.420435353809E-1,(67[&rate=6.093741823899175E-4]:3.816558360012E-1,((123[&rate=6.093741823899175E-4]:1.709370505093E-1,124[&rate=6.093741823899175E-4]:1.682048100721E-1)[&rate=6.093741823899175E-4]:1.53732341332E-1,122[&rate=6.093741823899175E-4]:3.246693918413E-1)[&rate=6.093741823899175E-4]:5.582589945006E-1)[&rate=6.093741823899175E-4]:1.274929061789E-1)[&rate=6.093741823899175E-4]:2.841480634706E-1)[&rate=6.093741823899175E-4]:9.713759356425E-2,((34[&rate=6.093741823899175E-4]:7.849553300805E-3,((125[&rate=6.093741823899175E-4]:1.082139637264E0,(((((134[&rate=6.093741823899175E-4]:2.24869189428E-1,137[&rate=6.093741823899175E-4]:2.961020661403E-1)[&rate=6.093741823899175E-4]:1.321001801662E-1,133[&rate=6.093741823899175E-4]:3.871063558954E-1)[&rate=6.093741823899175E-4]:9.15067739533E-1,((((12[&rate=6.093741823899175E-4]:1.190339458553E-1,5[&rate=6.093741823899175E-4]:8.067778147186E-2)[&rate=6.093741823899175E-4]:2.228828438987E-1,29[&rate=6.093741823899175E-4]:4.487661048225E-1)[&rate=6.093741823899175E-4]:2.634265092898E-1,103[&rate=6.093741823899175E-4]:4.793159017835E-1)[&rate=6.093741823899175E-4]:1.482754870803E0,52[&rate=6.093741823899175E-4]:2.977770380251E-1)[&rate=6.093741823899175E-4]:2.305142817465E-1)[&rate=6.093741823899175E-4]:2.625020139592E-2,53[&rate=6.093741823899175E-4]:5.463447998561E-1)[&rate=6.093741823899175E-4]:2.553874111376E-2,((((71[&rate=6.093741823899175E-4]:3.213917766349E-1,79[&rate=6.093741823899175E-4]:3.487890369089E-1)[&rate=6.093741823899175E-4]:1.021863954734E-1,(78[&rate=6.093741823899175E-4]:2.51588502659E-1,(72[&rate=6.093741823899175E-4]:1.365299043413E-1,82[&rate=6.093741823899175E-4]:1.666668906427E-1)[&rate=6.093741823899175E-4]:9.314079009836E-2)[&rate=6.093741823899175E-4]:1.993869297233E-1)[&rate=6.093741823899175E-4]:1.988637216374E-1,((77[&rate=6.093741823899175E-4]:2.996707587759E-1,73[&rate=6.093741823899175E-4]:3.051502108306E-1)[&rate=6.093741823899175E-4]:3.230141188023E-2,(81[&rate=6.093741823899175E-4]:2.430043017275E-2,80[&rate=6.093741823899175E-4]:2.430043017275E-2)[&rate=6.093741823899175E-4]:2.63836124045E-1)[&rate=6.093741823899175E-4]:3.534834217197E-1)[&rate=6.093741823899175E-4]:9.114652895276E-2,(((76[&rate=6.093741823899175E-4]:3.857333375562E-1,70[&rate=6.093741823899175E-4]:3.473771731728E-1)[&rate=6.093741823899175E-4]:2.371391147925E-2,74[&rate=6.093741823899175E-4]:4.094472490355E-1)[&rate=6.093741823899175E-4]:2.480461662568E-1,75[&rate=6.093741823899175E-4]:6.574934152923E-1)[&rate=6.093741823899175E-4]:1.24588158091E-1)[&rate=6.093741823899175E-4]:5.362650261987E-1)[&rate=6.093741823899175E-4]:7.20638609955E-1)[&rate=6.093741823899175E-4]:1.376249178483E-1,(68[&rate=6.093741823899175E-4]:4.409693868329E-1,((((57[&rate=6.093741823899175E-4]:1.921675623391E-1,54[&rate=6.093741823899175E-4]:1.511839557817E-1)[&rate=6.093741823899175E-4]:3.221062945761E-2,(37[&rate=6.093741823899175E-4]:2.385770213E-1,58[&rate=6.093741823899175E-4]:2.194513382399E-1)[&rate=6.093741823899175E-4]:2.132029617975E-2)[&rate=6.093741823899175E-4]:9.226504190572E-2,(55[&rate=6.093741823899175E-4]:2.766208991337E-1,56[&rate=6.093741823899175E-4]:2.766208991337E-1)[&rate=6.093741823899175E-4]:2.909337282001E-2)[&rate=6.093741823899175E-4]:6.011967388686E-2,59[&rate=6.093741823899175E-4]:3.740306671521E-1)[&rate=6.093741823899175E-4]:1.161190475497E-1)[&rate=6.093741823899175E-4]:6.121285016123E-1)[&rate=6.093741823899175E-4]:3.654860012579E-1)[&rate=6.093741823899175E-4]:1.614230967921E-2,33[&rate=6.093741823899175E-4]:7.553506815646E-3)[&rate=6.093741823899175E-4]:3.428837604927E-3)[&rate=6.093741823899175E-4]:7.56173245302E-3);
tree STATE_6380000 [&joint=-20958.735278022843,lnP=-20958.735278022843] = [&R] (33[&rate=5.624838416014606E-4]:2.729473286991E-2,((34[&rate=5.624838416014606E-4]:1.66025314794E-2,(((((((((147[&rate=5.624838416014606E-4]:4.341677056495E-1,16[&rate=5.624838416014606E-4]:2.462283582586E0)[&rate=5.624838416014606E-4]:1.773983176183E-1,146[&rate=5.624838416014606E-4]:6.744075533223E-1)[&rate=5.624838416014606E-4]:4.091919751905E-2,(((((((((87[&rate=5.624838416014606E-4]:1.161195230984E-1,((91[&rate=5.624838416014606E-4]:5.876579516983E-2,90[&rate=5.624838416014606E-4]:5.876579516983E-2)[&rate=5.624838416014606E-4]:2.52248937171E-2,92[&rate=5.624838416014606E-4]:8.399068888693E-2)[&rate=5.624838416014606E-4]:4.582746434848E-2)[&rate=5.624838416014606E-4]:1.80570687256E-1,(83[&rate=5.624838416014606E-4]:1.212850853324E-1,((85[&rate=5.624838416014606E-4]:1.81520582395E-2,(84[&rate=5.624838416014606E-4]:2.185663810414E-3,93[&rate=5.624838416014606E-4]:1.588429394743E-2)[&rate=5.624838416014606E-4]:1.596639442909E-2)[&rate=5.624838416014606E-4]:6.760400629569E-2,86[&rate=5.624838416014606E-4]:8.57560645352E-2)[&rate=5.624838416014606E-4]:3.552902079722E-2)[&rate=5.624838416014606E-4]:1.75405125022E-1)[&rate=5.624838416014606E-4]:5.241530512764E-1,(88[&rate=5.624838416014606E-4]:2.847615184171E-2,89[&rate=5.624838416014606E-4]:4.217478197872E-2)[&rate=5.624838416014606E-4]:7.923671097891E-1)[&rate=5.624838416014606E-4]:3.819329245967E-1,(6[&rate=5.624838416014606E-4]:5.84172825341E-1,(18[&rate=5.624838416014606E-4]:5.943259614504E-1,(10[&rate=5.624838416014606E-4]:3.735824222228E-1,15[&rate=5.624838416014606E-4]:4.119385866063E-1)[&rate=5.624838416014606E-4]:1.741681967618E-1)[&rate=5.624838416014606E-4]:5.286056252073E-2)[&rate=5.624838416014606E-4]:1.309321280099E-1)[&rate=5.624838416014606E-4]:8.59178812423E-3,3[&rate=5.624838416014606E-4]:6.716419469546E-1)[&rate=5.624838416014606E-4]:8.027071379411E-1,((102[&rate=5.624838416014606E-4]:5.357001717993E-2,(((1[&rate=5.624838416014606E-4]:7.145211009567E-2,(21[&rate=5.624838416014606E-4]:7.026541334757E-1,28[&rate=5.624838416014606E-4]:7.273116677222E-1)[&rate=5.624838416014606E-4]:1.304418122364E-1)[&rate=5.624838416014606E-4]:1.062904863522E-1,24[&rate=5.624838416014606E-4]:9.585645142561E-1)[&rate=5.624838416014606E-4]:2.284137743434E-1,(((25[&rate=5.624838416014606E-4]:4.951608852159E-1,20[&rate=5.624838416014606E-4]:4.759828030242E-1)[&rate=5.624838416014606E-4]:1.315156053385E-1,23[&rate=5.624838416014606E-4]:6.157175864447E-1)[&rate=5.624838416014606E-4]:1.515231974413E-1,(140[&rate=5.624838416014606E-4]:4.787960670852E-1,11[&rate=5.624838416014606E-4]:4.979741492769E-1)[&rate=5.624838416014606E-4]:1.843351277599E-1)[&rate=5.624838416014606E-4]:4.087786006038E-1)[&rate=5.624838416014606E-4]:2.823556419679E-2)[&rate=5.624838416014606E-4]:8.725860372029E-2,(((141[&rate=5.624838416014606E-4]:9.35519360684E-2,(144[&rate=5.624838416014606E-4]:7.01733017101E-2,145[&rate=5.624838416014606E-4]:7.565275376504E-2)[&rate=5.624838416014606E-4]:2.063890833095E-2)[&rate=5.624838416014606E-4]:7.331602612938E-2,142[&rate=5.624838416014606E-4]:1.696076882254E-1)[&rate=5.624838416014606E-4]:9.960756230935E-1,((((108[&rate=5.624838416014606E-4]:3.326977001822E-1,((107[&rate=5.624838416014606E-4]:2.260227312335E-1,109[&rate=5.624838416014606E-4]:2.452008134252E-1)[&rate=5.624838416014606E-4]:2.789792602193E-3,114[&rate=5.624838416014606E-4]:1.685385512329E-1)[&rate=5.624838416014606E-4]:1.066249023739E-1)[&rate=5.624838416014606E-4]:2.926886791591E-1,((13[&rate=5.624838416014606E-4]:5.08293910339E-1,19[&rate=5.624838416014606E-4]:5.466500747227E-1)[&rate=5.624838416014606E-4]:6.742026646087E-2,115[&rate=5.624838416014606E-4]:4.93522395978E-1)[&rate=5.624838416014606E-4]:7.432973678797E-2)[&rate=5.624838416014606E-4]:1.498277022022E-1,(((148[&rate=5.624838416014606E-4]:2.423040879456E-1,143[&rate=5.624838416014606E-4]:2.395643619183E-1)[&rate=5.624838416014606E-4]:3.515699657629E-1,((139[&rate=5.624838416014606E-4]:5.088150976574E-1,(111[&rate=5.624838416014606E-4]:1.423817620808E-1,106[&rate=5.624838416014606E-4]:1.259434059165E-1)[&rate=5.624838416014606E-4]:1.910908698232E-1)[&rate=5.624838416014606E-4]:5.764034724513E-2,104[&rate=5.624838416014606E-4]:3.746746229848E-1)[&rate=5.624838416014606E-4]:2.411172389428E-1)[&rate=5.624838416014606E-4]:1.427703687871E-1,116[&rate=5.624838416014606E-4]:6.98288258112E-1)[&rate=5.624838416014606E-4]:1.939157685613E-2)[&rate=5.624838416014606E-4]:1.278153066082E-1,(((14[&rate=5.624838416014606E-4]:5.973222218216E-1,17[&rate=5.624838416014606E-4]:6.356783862053E-1)[&rate=5.624838416014606E-4]:1.602082646259E-1,(((30[&rate=5.624838416014606E-4]:1.857313851596E-1,4[&rate=5.624838416014606E-4]:1.312864543362E-2)[&rate=5.624838416014606E-4]:6.143014193728E-1,112[&rate=5.624838416014606E-4]:6.849643113816E-1)[&rate=5.624838416014606E-4]:4.074486803406E-2,9[&rate=5.624838416014606E-4]:7.174900013336E-1)[&rate=5.624838416014606E-4]:3.182130703185E-2)[&rate=5.624838416014606E-4]:1.017898041355E-2,(113[&rate=5.624838416014606E-4]:7.062413982966E-1,(110[&rate=5.624838416014606E-4]:5.467651843993E-1,(105[&rate=5.624838416014606E-4]:3.067720551906E-1,117[&rate=5.624838416014606E-4]:3.369090414919E-1)[&rate=5.624838416014606E-4]:2.180753209897E-1)[&rate=5.624838416014606E-4]:1.539967618425E-1)[&rate=5.624838416014606E-4]:6.14680685645E-2)[&rate=5.624838416014606E-4]:1.599774555372E-1)[&rate=5.624838416014606E-4]:6.539364919435E-2)[&rate=5.624838416014606E-4]:2.217206520472E-1)[&rate=5.624838416014606E-4]:3.362601900228E-1)[&rate=5.624838416014606E-4]:2.256074610062E-1,101[&rate=5.624838416014606E-4]:6.972168198743E-1)[&rate=5.624838416014606E-4]:6.694146751353E-1,40[&rate=5.624838416014606E-4]:3.934673360158E-1)[&rate=5.624838416014606E-4]:2.924307691179E-2,((2[&rate=5.624838416014606E-4]:7.891330980319E-1,((31[&rate=5.624838416014606E-4]:6.884081508119E-1,(22[&rate=5.624838416014606E-4]:3.420600399857E-1,27[&rate=5.624838416014606E-4]:3.584983961501E-1)[&rate=5.624838416014606E-4]:2.915535902782E-1)[&rate=5.624838416014606E-4]:2.923015918099E-2,((7[&rate=5.624838416014606E-4]:1.512020237672E-1,8[&rate=5.624838416014606E-4]:1.512020237672E-1)[&rate=5.624838416014606E-4]:2.14222170072E-1,26[&rate=5.624838416014606E-4]:4.722735089078E-1)[&rate=5.624838416014606E-4]:2.015291846467E-1)[&rate=5.624838416014606E-4]:2.98892048313E-1)[&rate=5.624838416014606E-4]:1.572308745962E0,97[&rate=5.624838416014606E-4]:3.336777897988E-1)[&rate=5.624838416014606E-4]:1.799437176262E-2)[&rate=5.624838416014606E-4]:1.723977586789E-1)[&rate=5.624838416014606E-4]:4.613850721638E-2,((95[&rate=5.624838416014606E-4]:5.660606971263E-1,(100[&rate=5.624838416014606E-4]:1.713067167528E-1,94[&rate=5.624838416014606E-4]:1.713067167528E-1)[&rate=5.624838416014606E-4]:3.100545268214E-1)[&rate=5.624838416014606E-4]:1.10510092443E-1,(98[&rate=5.624838416014606E-4]:6.345976995491E-1,(96[&rate=5.624838416014606E-4]:4.316199090705E-1,99[&rate=5.624838416014606E-4]:4.671390347534E-1)[&rate=5.624838416014606E-4]:1.89316588293E-1)[&rate=5.624838416014606E-4]:3.104412827148E-2)[&rate=5.624838416014606E-4]:1.040201515485E-1)[&rate=5.624838416014606E-4]:6.325602650211E-2,39[&rate=5.624838416014606E-4]:7.045027053249E-1)[&rate=5.624838416014606E-4]:3.509538020979E-1,38[&rate=5.624838416014606E-4]:9.871504964937E-1)[&rate=5.624838416014606E-4]:3.356647194425E-1,(((35[&rate=5.624838416014606E-4]:1.992796657012E-2,(127[&rate=5.624838416014606E-4]:2.484901137311E0,121[&rate=5.624838416014606E-4]:2.0438052469E0)[&rate=5.624838416014606E-4]:1.021501169301E-1)[&rate=5.624838416014606E-4]:2.52405001319E-1,36[&rate=5.624838416014606E-4]:3.189083103549E-1)[&rate=5.624838416014606E-4]:2.000937131946E-1,((((69[&rate=5.624838416014606E-4]:8.278574575497E-1,(118[&rate=5.624838416014606E-4]:7.437150788053E-1,(131[&rate=5.624838416014606E-4]:3.84115543417E-1,(130[&rate=5.624838416014606E-4]:2.892817840229E-1,(129[&rate=5.624838416014606E-4]:2.096630746269E-1,132[&rate=5.624838416014606E-4]:2.124028006543E-1)[&rate=5.624838416014606E-4]:7.961870939599E-2)[&rate=5.624838416014606E-4]:9.209403336677E-2)[&rate=5.624838416014606E-4]:2.253529600457E-1)[&rate=5.624838416014606E-4]:7.318347463472E-2)[&rate=5.624838416014606E-4]:3.894120630044E-1,128[&rate=5.624838416014606E-4]:1.066584589047E0)[&rate=5.624838416014606E-4]:4.916278389152E-1,((62[&rate=5.624838416014606E-4]:3.854570396138E-1,(65[&rate=5.624838416014606E-4]:1.726236169875E-1,(64[&rate=5.624838416014606E-4]:1.93165819274E-1,60[&rate=5.624838416014606E-4]:4.248088776727E-2)[&rate=5.624838416014606E-4]:1.301427292202E-1)[&rate=5.624838416014606E-4]:2.105260070857E-2)[&rate=5.624838416014606E-4]:1.867157708328E-1,(63[&rate=5.624838416014606E-4]:9.492357243576E-2,61[&rate=5.624838416014606E-4]:1.360194628468E-1)[&rate=5.624838416014606E-4]:4.361533475998E-1)[&rate=5.624838416014606E-4]:1.125765644913E0)[&rate=5.624838416014606E-4]:2.387121209471E-1,((((43[&rate=5.624838416014606E-4]:4.470820148022E-1,46[&rate=5.624838416014606E-4]:4.470820148022E-1)[&rate=5.624838416014606E-4]:8.145609731383E-2,((41[&rate=5.624838416014606E-4]:2.646885647537E-2,42[&rate=5.624838416014606E-4]:3.193333734962E-2)[&rate=5.624838416014606E-4]:2.217935334054E-1,48[&rate=5.624838416014606E-4]:2.919782368752E-1)[&rate=5.624838416014606E-4]:2.256309134923E-1)[&rate=5.624838416014606E-4]:1.515149574518E-1,((51[&rate=5.624838416014606E-4]:3.457231293838E-1,(47[&rate=5.624838416014606E-4]:6.522626429227E-2,44[&rate=5.624838416014606E-4]:5.976178341801E-2)[&rate=5.624838416014606E-4]:3.07819269463E-1)[&rate=5.624838416014606E-4]:2.177952335051E-1,(50[&rate=5.624838416014606E-4]:2.928622414534E-1,49[&rate=5.624838416014606E-4]:2.928622414534E-1)[&rate=5.624838416014606E-4]:2.651916405612E-1)[&rate=5.624838416014606E-4]:8.921230230748E-2)[&rate=5.624838416014606E-4]:1.274115533161E-1,45[&rate=5.624838416014606E-4]:7.992679015726E-1)[&rate=5.624838416014606E-4]:2.242604350455E-1)[&rate=5.624838416014606E-4]:2.04269255462E-1)[&rate=5.624838416014606E-4]:2.48023088337E-1)[&rate=5.624838416014606E-4]:6.623311887921E-2,((125[&rate=5.624838416014606E-4]:9.870623828357E-1,(((((((12[&rate=5.624838416014606E-4]:3.149210019829E-1,5[&rate=5.624838416014606E-4]:2.765648375994E-1)[&rate=5.624838416014606E-4]:2.625011905386E-1,29[&rate=5.624838416014606E-4]:6.842715075901E-1)[&rate=5.624838416014606E-4]:1.855811711138E-1,103[&rate=5.624838416014606E-4]:6.36975966375E-1)[&rate=5.624838416014606E-4]:1.274059013487E0,((134[&rate=5.624838416014606E-4]:4.191059306444E-1,137[&rate=5.624838416014606E-4]:4.903388073566E-1)[&rate=5.624838416014606E-4]:5.417955266699E-2,133[&rate=5.624838416014606E-4]:5.034224696125E-1)[&rate=5.624838416014606E-4]:5.172015513453E-1)[&rate=5.624838416014606E-4]:1.986478258235E-1,52[&rate=5.624838416014606E-4]:4.453890711245E-1)[&rate=5.624838416014606E-4]:2.508723312914E-1,53[&rate=5.624838416014606E-4]:6.880646811045E-1)[&rate=5.624838416014606E-4]:5.270759086131E-2,(((73[&rate=5.624838416014606E-4]:5.087744246852E-1,((81[&rate=5.624838416014606E-4]:1.565870324049E-1,80[&rate=5.624838416014606E-4]:1.565870324049E-1)[&rate=5.624838416014606E-4]:3.005591921414E-1,77[&rate=5.624838416014606E-4]:5.009818409847E-1)[&rate=5.624838416014606E-4]:2.313131645765E-3)[&rate=5.624838416014606E-4]:5.215157838531E-2,((78[&rate=5.624838416014606E-4]:2.316013755568E-2,72[&rate=5.624838416014606E-4]:1.242329336361E-3)[&rate=5.624838416014606E-4]:3.114171369225E-1,((71[&rate=5.624838416014606E-4]:4.128865605527E-2,82[&rate=5.624838416014606E-4]:7.690509441137E-2)[&rate=5.624838416014606E-4]:1.284755232275E-1,79[&rate=5.624838416014606E-4]:1.971614395568E-1)[&rate=5.624838416014606E-4]:1.374158349213E-1)[&rate=5.624838416014606E-4]:1.852528381815E-1)[&rate=5.624838416014606E-4]:2.181678200196E-1,(((74[&rate=5.624838416014606E-4]:4.021696775743E-1,76[&rate=5.624838416014606E-4]:4.021696775743E-1)[&rate=5.624838416014606E-4]:4.628072127276E-2,70[&rate=5.624838416014606E-4]:4.100942344636E-1)[&rate=5.624838416014606E-4]:5.851460630718E-2,75[&rate=5.624838416014606E-4]:5.069650051542E-1)[&rate=5.624838416014606E-4]:2.721288179359E-1)[&rate=5.624838416014606E-4]:7.081415074878E-1)[&rate=5.624838416014606E-4]:4.566726245311E-1)[&rate=5.624838416014606E-4]:4.365613499266E-1,(68[&rate=5.624838416014606E-4]:7.939183574637E-1,((((37[&rate=5.624838416014606E-4]:2.255149857617E-1,58[&rate=5.624838416014606E-4]:2.063893027016E-1)[&rate=5.624838416014606E-4]:7.838362553026E-2,57[&rate=5.624838416014606E-4]:2.683794856089E-1)[&rate=5.624838416014606E-4]:2.853974523167E-2,((56[&rate=5.624838416014606E-4]:1.911446176604E-1,55[&rate=5.624838416014606E-4]:1.911446176604E-1)[&rate=5.624838416014606E-4]:5.265539501922E-2,54[&rate=5.624838416014606E-4]:2.13745367871E-1)[&rate=5.624838416014606E-4]:4.219025641218E-2)[&rate=5.624838416014606E-4]:7.921308370576E-2,59[&rate=5.624838416014606E-4]:3.734000741092E-1)[&rate=5.624838416014606E-4]:4.696986112235E-1)[&rate=5.624838416014606E-4]:4.630387086319E-1)[&rate=5.624838416014606E-4]:7.744645997674E-2)[&rate=5.624838416014606E-4]:2.791304905727E-2,(((126[&rate=5.624838416014606E-4]:9.767378704461E-1,(120[&rate=5.624838416014606E-4]:9.274935453108E-1,(119[&rate=5.624838416014606E-4]:9.453370216211E-1,(135[&rate=5.624838416014606E-4]:3.648977948111E-1,(138[&rate=5.624838416014606E-4]:1.981033915381E-1,136[&rate=5.624838416014606E-4]:6.659654222288E-2)[&rate=5.624838416014606E-4]:3.667944032731E-1)[&rate=5.624838416014606E-4]:2.324940213306E-1)[&rate=5.624838416014606E-4]:7.804693464852E-2)[&rate=5.624838416014606E-4]:7.390564368202E-1)[&rate=5.624838416014606E-4]:6.22063441521E-1,66[&rate=5.624838416014606E-4]:3.516271222822E-1)[&rate=5.624838416014606E-4]:2.840223794503E-2,(67[&rate=5.624838416014606E-4]:2.439471222454E-1,(122[&rate=5.624838416014606E-4]:2.311502472608E-1,(124[&rate=5.624838416014606E-4]:1.893946248243E-1,123[&rate=5.624838416014606E-4]:1.921268652615E-1)[&rate=5.624838416014606E-4]:3.902338199932E-2)[&rate=5.624838416014606E-4]:5.140694253253E-1)[&rate=5.624838416014606E-4]:1.360822379818E-1)[&rate=5.624838416014606E-4]:4.345665771301E-1)[&rate=5.624838416014606E-4]:6.502029275221E-2)[&rate=5.624838416014606E-4]:1.904022654228E-2,32[&rate=5.624838416014606E-4]:1.372494980259E-2)[&rate=5.624838416014606E-4]:8.090331012603E-3);
tree STATE_6390000 [&joint=-20965.26990280551,lnP=-20965.26990280551] = [&R] (33[&rate=6.499011220105599E-4]:2.359979416318E-2,(((((66[&rate=6.499011220105599E-4]:3.157881163251E-1,((126[&rate=6.499011220105599E-4]:4.965559614567E-1,120[&rate=6.499011220105599E-4]:1.186368073142E0)[&rate=6.499011220105599E-4]:5.003255856292E-1,((135[&rate=6.499011220105599E-4]:4.437537145324E-1,(138[&rate=6.499011220105599E-4]:3.719059470219E-1,136[&rate=6.499011220105599E-4]:2.403990977067E-1)[&rate=6.499011220105599E-4]:2.718477675105E-1)[&rate=6.499011220105599E-4]:6.977259258627E-2,119[&rate=6.499011220105599E-4]:8.61471512598E-1)[&rate=6.499011220105599E-4]:9.211125571316E-1)[&rate=6.499011220105599E-4]:5.660807589242E-1)[&rate=6.499011220105599E-4]:1.445169446313E-1,(67[&rate=6.499011220105599E-4]:2.763752505371E-1,(122[&rate=6.499011220105599E-4]:3.224808477168E-1,(124[&rate=6.499011220105599E-4]:1.155959322961E-1,123[&rate=6.499011220105599E-4]:1.183281727332E-1)[&rate=6.499011220105599E-4]:2.041526749836E-1)[&rate=6.499011220105599E-4]:4.55166953161E-1)[&rate=6.499011220105599E-4]:1.839298104193E-1)[&rate=6.499011220105599E-4]:2.994954513604E-1,(((125[&rate=6.499011220105599E-4]:7.759993658538E-1,(((52[&rate=6.499011220105599E-4]:5.852366778595E-1,53[&rate=6.499011220105599E-4]:5.770399565481E-1)[&rate=6.499011220105599E-4]:9.116132383857E-5,((((12[&rate=6.499011220105599E-4]:1.580302240055E-1,5[&rate=6.499011220105599E-4]:1.19674059622E-1)[&rate=6.499011220105599E-4]:3.065811831081E-1,29[&rate=6.499011220105599E-4]:5.714607221821E-1)[&rate=6.499011220105599E-4]:1.47867714322E-1,103[&rate=6.499011220105599E-4]:4.864517241753E-1)[&rate=6.499011220105599E-4]:1.754752082326E0,(((((82[&rate=6.499011220105599E-4]:3.035725100214E-1,(78[&rate=6.499011220105599E-4]:4.185047791814E-2,72[&rate=6.499011220105599E-4]:1.993266969883E-2)[&rate=6.499011220105599E-4]:2.535028540212E-1)[&rate=6.499011220105599E-4]:7.098811885782E-4,(71[&rate=6.499011220105599E-4]:1.79325299062E-1,79[&rate=6.499011220105599E-4]:2.06722559336E-1)[&rate=6.499011220105599E-4]:8.934065379185E-2)[&rate=6.499011220105599E-4]:1.309985156236E-1,((81[&rate=6.499011220105599E-4]:8.772580836237E-2,80[&rate=6.499011220105599E-4]:8.772580836237E-2)[&rate=6.499011220105599E-4]:2.541490643435E-1,73[&rate=6.499011220105599E-4]:3.91189941199E-1)[&rate=6.499011220105599E-4]:7.696767796328E-2)[&rate=6.499011220105599E-4]:1.49432392827E-3,77[&rate=6.499011220105599E-4]:4.641724910359E-1)[&rate=6.499011220105599E-4]:3.373069344071E-1,((74[&rate=6.499011220105599E-4]:6.037170206067E-1,(76[&rate=6.499011220105599E-4]:5.994169914184E-1,70[&rate=6.499011220105599E-4]:5.61060827035E-1)[&rate=6.499011220105599E-4]:4.300029188236E-3)[&rate=6.499011220105599E-4]:5.580483162703E-2,75[&rate=6.499011220105599E-4]:6.595218522337E-1)[&rate=6.499011220105599E-4]:1.47437025264E-1)[&rate=6.499011220105599E-4]:5.082175317438E-1)[&rate=6.499011220105599E-4]:8.417767242625E-3)[&rate=6.499011220105599E-4]:1.163456526383E-1,((134[&rate=6.499011220105599E-4]:3.71387758019E-1,137[&rate=6.499011220105599E-4]:4.426206347312E-1)[&rate=6.499011220105599E-4]:5.173007695142E-1,133[&rate=6.499011220105599E-4]:9.188255138344E-1)[&rate=6.499011220105599E-4]:5.567307536441E-1)[&rate=6.499011220105599E-4]:2.929051090048E-1)[&rate=6.499011220105599E-4]:1.899100767107E-1,(68[&rate=6.499011220105599E-4]:3.933623775845E-1,((((59[&rate=6.499011220105599E-4]:1.808592873783E-1,(37[&rate=6.499011220105599E-4]:1.552072148783E-1,54[&rate=6.499011220105599E-4]:7.870448263782E-2)[&rate=6.499011220105599E-4]:6.390343862024E-2)[&rate=6.499011220105599E-4]:1.134980073587E-2,58[&rate=6.499011220105599E-4]:2.113347711743E-1)[&rate=6.499011220105599E-4]:4.009755993739E-2,(56[&rate=6.499011220105599E-4]:1.267526040929E-1,55[&rate=6.499011220105599E-4]:1.267526040929E-1)[&rate=6.499011220105599E-4]:9.735732264703E-2)[&rate=6.499011220105599E-4]:5.138908988213E-2,57[&rate=6.499011220105599E-4]:2.864279783708E-1)[&rate=6.499011220105599E-4]:1.588469675198E-1)[&rate=6.499011220105599E-4]:4.058803983133E-1)[&rate=6.499011220105599E-4]:4.671875513583E-1,((((146[&rate=6.499011220105599E-4]:7.547655521505E-1,((((97[&rate=6.499011220105599E-4]:1.984024234807E-1,16[&rate=6.499011220105599E-4]:2.354933600964E0)[&rate=6.499011220105599E-4]:1.434082511855E-1,39[&rate=6.499011220105599E-4]:4.128489260323E-1)[&rate=6.499011220105599E-4]:6.346782761095E-2,((((3[&rate=6.499011220105599E-4]:4.617482127157E-1,(6[&rate=6.499011220105599E-4]:4.555118722443E-1,(18[&rate=6.499011220105599E-4]:5.003213005625E-1,(10[&rate=6.499011220105599E-4]:3.173457792369E-1,15[&rate=6.499011220105599E-4]:3.557019436204E-1)[&rate=6.499011220105599E-4]:1.364001788598E-1)[&rate=6.499011220105599E-4]:1.820427031197E-2)[&rate=6.499011220105599E-4]:5.829113499188E-2)[&rate=6.499011220105599E-4]:1.282211288507E-2,(((((86[&rate=6.499011220105599E-4]:4.792025215154E-2,(85[&rate=6.499011220105599E-4]:1.79012068507E-2,83[&rate=6.499011220105599E-4]:1.79012068507E-2)[&rate=6.499011220105599E-4]:3.001904530084E-2)[&rate=6.499011220105599E-4]:5.163347848527E-2,93[&rate=6.499011220105599E-4]:1.132523607738E-1)[&rate=6.499011220105599E-4]:2.293770471346E-2,84[&rate=6.499011220105599E-4]:1.224914353503E-1)[&rate=6.499011220105599E-4]:6.179518440374E-2,(87[&rate=6.499011220105599E-4]:1.004270453414E-1,((91[&rate=6.499011220105599E-4]:2.277803705498E-2,90[&rate=6.499011220105599E-4]:2.277803705498E-2)[&rate=6.499011220105599E-4]:2.117816133342E-2,92[&rate=6.499011220105599E-4]:4.395619838839E-2)[&rate=6.499011220105599E-4]:7.016947709006E-2)[&rate=6.499011220105599E-4]:8.385957441256E-2)[&rate=6.499011220105599E-4]:1.917711748367E-1,(88[&rate=6.499011220105599E-4]:4.604420779856E-2,89[&rate=6.499011220105599E-4]:5.974283793558E-2)[&rate=6.499011220105599E-4]:3.300135867921E-1)[&rate=6.499011220105599E-4]:6.382385584072E-1)[&rate=6.499011220105599E-4]:8.238344682378E-1,((((((25[&rate=6.499011220105599E-4]:2.832983121504E-1,20[&rate=6.499011220105599E-4]:2.641202299587E-1)[&rate=6.499011220105599E-4]:2.713108614276E-1,23[&rate=6.499011220105599E-4]:5.436502694684E-1)[&rate=6.499011220105599E-4]:2.111487960516E-1,(140[&rate=6.499011220105599E-4]:4.426131080802E-1,11[&rate=6.499011220105599E-4]:4.61791190272E-1)[&rate=6.499011220105599E-4]:2.080763683989E-1)[&rate=6.499011220105599E-4]:2.809942629853E-1,((24[&rate=6.499011220105599E-4]:6.246872585303E-1,(21[&rate=6.499011220105599E-4]:5.30430612577E-1,28[&rate=6.499011220105599E-4]:5.550881468235E-1)[&rate=6.499011220105599E-4]:7.507856376154E-2)[&rate=6.499011220105599E-4]:2.821071525404E-1,1[&rate=6.499011220105599E-4]:1.259724932625E-1)[&rate=6.499011220105599E-4]:1.399578215442E-1)[&rate=6.499011220105599E-4]:1.382294797431E-1,102[&rate=6.499011220105599E-4]:2.333787674174E-2)[&rate=6.499011220105599E-4]:1.873982813982E-1,(((((115[&rate=6.499011220105599E-4]:4.212578315736E-1,(13[&rate=6.499011220105599E-4]:4.627158042254E-1,19[&rate=6.499011220105599E-4]:5.010719686091E-1)[&rate=6.499011220105599E-4]:4.073380817007E-2)[&rate=6.499011220105599E-4]:2.666551025668E-1,((109[&rate=6.499011220105599E-4]:5.441809340929E-1,114[&rate=6.499011220105599E-4]:4.647288792984E-1)[&rate=6.499011220105599E-4]:6.848154686491E-3,(107[&rate=6.499011220105599E-4]:1.360063389782E-1,108[&rate=6.499011220105599E-4]:1.332666129508E-1)[&rate=6.499011220105599E-4]:3.958446676095E-1)[&rate=6.499011220105599E-4]:2.163359001556E-1)[&rate=6.499011220105599E-4]:5.370173038704E-2,((((104[&rate=6.499011220105599E-4]:4.142990343713E-2,106[&rate=6.499011220105599E-4]:4.142990343713E-2)[&rate=6.499011220105599E-4]:2.458041476817E-1,(139[&rate=6.499011220105599E-4]:3.146482773054E-1,111[&rate=6.499011220105599E-4]:1.39305811552E-1)[&rate=6.499011220105599E-4]:1.643665957312E-1)[&rate=6.499011220105599E-4]:7.577254541917E-2,116[&rate=6.499011220105599E-4]:3.027326239352E-1)[&rate=6.499011220105599E-4]:3.004458793213E-1,(148[&rate=6.499011220105599E-4]:3.887301516298E-1,143[&rate=6.499011220105599E-4]:3.859904256024E-1)[&rate=6.499011220105599E-4]:2.528045160104E-1)[&rate=6.499011220105599E-4]:1.384361612711E-1)[&rate=6.499011220105599E-4]:6.44940043421E-2,(((117[&rate=6.499011220105599E-4]:3.815099873124E-1,110[&rate=6.499011220105599E-4]:3.732908092301E-1)[&rate=6.499011220105599E-4]:2.174517052829E-1,105[&rate=6.499011220105599E-4]:5.688247062939E-1)[&rate=6.499011220105599E-4]:2.280051546457E-1,((112[&rate=6.499011220105599E-4]:6.532090236147E-1,((14[&rate=6.499011220105599E-4]:4.912594355229E-1,17[&rate=6.499011220105599E-4]:5.296155999065E-1)[&rate=6.499011220105599E-4]:1.102807081685E-1,(9[&rate=6.499011220105599E-4]:4.807179209302E-1,113[&rate=6.499011220105599E-4]:4.889370990123E-1)[&rate=6.499011220105599E-4]:1.126030446791E-1)[&rate=6.499011220105599E-4]:5.166887992334E-2)[&rate=6.499011220105599E-4]:9.958568523285E-2,(30[&rate=6.499011220105599E-4]:2.517902626849E-1,4[&rate=6.499011220105599E-4]:7.918752295888E-2)[&rate=6.499011220105599E-4]:6.160729393135E-1)[&rate=6.499011220105599E-4]:7.143241236584E-2)[&rate=6.499011220105599E-4]:6.407332847809E-2)[&rate=6.499011220105599E-4]:2.697039397916E-1,((145[&rate=6.499011220105599E-4]:9.144256459254E-2,(141[&rate=6.499011220105599E-4]:8.287710532087E-2,144[&rate=6.499011220105599E-4]:8.013737929351E-2)[&rate=6.499011220105599E-4]:5.825733244094E-3)[&rate=6.499011220105599E-4]:5.379074552897E-1,142[&rate=6.499011220105599E-4]:6.293500198823E-1)[&rate=6.499011220105599E-4]:7.01257109327E-1)[&rate=6.499011220105599E-4]:1.267043713964E-1)[&rate=6.499011220105599E-4]:9.0408361726E-2)[&rate=6.499011220105599E-4]:3.736573824683E-1,101[&rate=6.499011220105599E-4]:6.693224502793E-1)[&rate=6.499011220105599E-4]:7.801584623577E-1)[&rate=6.499011220105599E-4]:2.294701608266E-2,147[&rate=6.499011220105599E-4]:5.566408189063E-1)[&rate=6.499011220105599E-4]:1.352832031897E-1)[&rate=6.499011220105599E-4]:1.704527464199E-2,((((96[&rate=6.499011220105599E-4]:3.865845048951E-1,99[&rate=6.499011220105599E-4]:4.22103630578E-1)[&rate=6.499011220105599E-4]:1.641004304134E-1,98[&rate=6.499011220105599E-4]:5.643461374941E-1)[&rate=6.499011220105599E-4]:5.646045828737E-2,(95[&rate=6.499011220105599E-4]:4.463297527689E-1,(100[&rate=6.499011220105599E-4]:2.002792465496E-1,94[&rate=6.499011220105599E-4]:2.002792465496E-1)[&rate=6.499011220105599E-4]:1.613510526673E-1)[&rate=6.499011220105599E-4]:1.854058047613E-1)[&rate=6.499011220105599E-4]:1.447711095704E-1,(40[&rate=6.499011220105599E-4]:6.329307740039E-1,(2[&rate=6.499011220105599E-4]:6.183028752787E-1,((31[&rate=6.499011220105599E-4]:6.655873773204E-1,((7[&rate=6.499011220105599E-4]:1.445585015936E-1,8[&rate=6.499011220105599E-4]:1.445585015936E-1)[&rate=6.499011220105599E-4]:3.268026816621E-1,26[&rate=6.499011220105599E-4]:5.782104983242E-1)[&rate=6.499011220105599E-4]:4.354126255778E-2)[&rate=6.499011220105599E-4]:2.922790976961E-2,(22[&rate=6.499011220105599E-4]:4.097085396132E-1,27[&rate=6.499011220105599E-4]:4.261468957775E-1)[&rate=6.499011220105599E-4]:2.303122269288E-1)[&rate=6.499011220105599E-4]:1.508848484627E-1)[&rate=6.499011220105599E-4]:1.971353701555E0)[&rate=6.499011220105599E-4]:4.231630801709E-3)[&rate=6.499011220105599E-4]:1.442984275197E-2)[&rate=6.499011220105599E-4]:2.481689482524E-1,38[&rate=6.499011220105599E-4]:8.314551848809E-1)[&rate=6.499011220105599E-4]:1.863377314536E-1,((((((47[&rate=6.499011220105599E-4]:3.685003124946E-1,51[&rate=6.499011220105599E-4]:3.411779081232E-1)[&rate=6.499011220105599E-4]:2.727559674623E-1,44[&rate=6.499011220105599E-4]:6.357917990827E-1)[&rate=6.499011220105599E-4]:1.093287990749E-1,((46[&rate=6.499011220105599E-4]:5.553009133061E-1,43[&rate=6.499011220105599E-4]:5.553009133061E-1)[&rate=6.499011220105599E-4]:4.447184763362E-2,(42[&rate=6.499011220105599E-4]:4.632272970098E-1,(41[&rate=6.499011220105599E-4]:2.919935414845E-1,48[&rate=6.499011220105599E-4]:3.357093884789E-1)[&rate=6.499011220105599E-4]:1.657692746511E-1)[&rate=6.499011220105599E-4]:8.736513606115E-2)[&rate=6.499011220105599E-4]:1.508123180921E-1)[&rate=6.499011220105599E-4]:5.151231388628E-3,(50[&rate=6.499011220105599E-4]:4.957387858776E-1,49[&rate=6.499011220105599E-4]:4.957387858776E-1)[&rate=6.499011220105599E-4]:2.272106392971E-1)[&rate=6.499011220105599E-4]:5.360270138308E-2,45[&rate=6.499011220105599E-4]:8.011422904921E-1)[&rate=6.499011220105599E-4]:2.412373310666E-1,(36[&rate=6.499011220105599E-4]:7.357653541818E-2,(((127[&rate=6.499011220105599E-4]:2.233950434498E0,121[&rate=6.499011220105599E-4]:1.792854544088E0)[&rate=6.499011220105599E-4]:3.28807176339E-1,(128[&rate=6.499011220105599E-4]:1.296644689465E0,(((69[&rate=6.499011220105599E-4]:5.021908653346E-1,118[&rate=6.499011220105599E-4]:4.912319612249E-1)[&rate=6.499011220105599E-4]:7.754111167657E-2,((130[&rate=6.499011220105599E-4]:7.258509740114E-2,131[&rate=6.499011220105599E-4]:7.532482342849E-2)[&rate=6.499011220105599E-4]:9.242275990111E-2,(132[&rate=6.499011220105599E-4]:2.585665917833E-2,129[&rate=6.499011220105599E-4]:2.311693315097E-2)[&rate=6.499011220105599E-4]:1.418909241513E-1)[&rate=6.499011220105599E-4]:2.667789142293E-1)[&rate=6.499011220105599E-4]:8.619485140887E-1,((62[&rate=6.499011220105599E-4]:5.008439829895E-1,(65[&rate=6.499011220105599E-4]:2.992591315969E-1,(60[&rate=6.499011220105599E-4]:8.056592613394E-2,64[&rate=6.499011220105599E-4]:2.312508576406E-1)[&rate=6.499011220105599E-4]:2.186932054629E-1)[&rate=6.499011220105599E-4]:9.804029474839E-3)[&rate=6.499011220105599E-4]:3.379170982456E-1,(63[&rate=6.499011220105599E-4]:2.549442984668E-2,61[&rate=6.499011220105599E-4]:6.659032025772E-2)[&rate=6.499011220105599E-4]:7.721707609773E-1)[&rate=6.499011220105599E-4]:5.919605057552E-1)[&rate=6.499011220105599E-4]:5.649129871789E-3)[&rate=6.499011220105599E-4]:2.277567569892E-1)[&rate=6.499011220105599E-4]:2.505416482997E-2,35[&rate=6.499011220105599E-4]:2.068848799618E-2)[&rate=6.499011220105599E-4]:6.312704956239E-3)[&rate=6.499011220105599E-4]:2.6000751761E-1)[&rate=6.499011220105599E-4]:1.284187592566E-1)[&rate=6.499011220105599E-4]:3.032822196648E-1)[&rate=6.499011220105599E-4]:4.109082283295E-2)[&rate=6.499011220105599E-4]:1.335705616306E-1,32[&rate=6.499011220105599E-4]:8.439567098254E-3)[&rate=6.499011220105599E-4]:4.121456923788E-3,34[&rate=6.499011220105599E-4]:3.447883224113E-2)[&rate=6.499011220105599E-4]:5.559318086419E-3);
tree STATE_6400000 [&joint=-20992.600337703032,lnP=-20992.600337703032] = [&R] ((33[&rate=5.687697907585458E-4]:5.606422754201E-2,34[&rate=5.687697907585458E-4]:7.250258370638E-2)[&rate=5.687697907585458E-4]:6.210291006286E-2,((((68[&rate=5.687697907585458E-4]:6.692441266324E-1,((((59[&rate=5.687697907585458E-4]:2.333423138483E-1,(37[&rate=5.687697907585458E-4]:2.651227025026E-1,58[&rate=5.687697907585458E-4]:2.459970194425E-1)[&rate=5.687697907585458E-4]:6.470977465903E-3)[&rate=5.687697907585458E-4]:1.395236694922E-1,54[&rate=5.687697907585458E-4]:3.346146172202E-1)[&rate=5.687697907585458E-4]:2.573182054377E-2,(56[&rate=5.687697907585458E-4]:2.622606305872E-1,55[&rate=5.687697907585458E-4]:2.622606305872E-1)[&rate=5.687697907585458E-4]:1.281404519854E-1)[&rate=5.687697907585458E-4]:4.51399973471E-2,57[&rate=5.687697907585458E-4]:4.464700416685E-1)[&rate=5.687697907585458E-4]:2.7468665327E-1)[&rate=5.687697907585458E-4]:4.891213394464E-1,((((((((2[&rate=5.687697907585458E-4]:5.843094518919E-1,((22[&rate=5.687697907585458E-4]:2.259493418361E-1,27[&rate=5.687697907585458E-4]:2.423876980005E-1)[&rate=5.687697907585458E-4]:3.607492276137E-1,(31[&rate=5.687697907585458E-4]:6.189452651413E-1,((7[&rate=5.687697907585458E-4]:2.352658669544E-1,8[&rate=5.687697907585458E-4]:2.352658669544E-1)[&rate=5.687697907585458E-4]:7.279214265104E-2,26[&rate=5.687697907585458E-4]:4.14907324674E-1)[&rate=5.687697907585458E-4]:1.60202324029E-1)[&rate=5.687697907585458E-4]:2.254782485651E-2)[&rate=5.687697907585458E-4]:1.702136221681E-1)[&rate=5.687697907585458E-4]:8.412020288291E-1,16[&rate=5.687697907585458E-4]:1.554278604009E0)[&rate=5.687697907585458E-4]:8.715097814387E-1,(((((87[&rate=5.687697907585458E-4]:2.159510233412E-1,(((91[&rate=5.687697907585458E-4]:6.057402148204E-2,90[&rate=5.687697907585458E-4]:6.057402148204E-2)[&rate=5.687697907585458E-4]:7.299914281597E-3,92[&rate=5.687697907585458E-4]:6.787393576364E-2)[&rate=5.687697907585458E-4]:1.608972565535E-1,(((83[&rate=5.687697907585458E-4]:8.170914874153E-2,85[&rate=5.687697907585458E-4]:8.170914874153E-2)[&rate=5.687697907585458E-4]:6.348254036235E-3,(93[&rate=5.687697907585458E-4]:3.065984700027E-2,84[&rate=5.687697907585458E-4]:1.696121686325E-2)[&rate=5.687697907585458E-4]:7.109618591451E-2)[&rate=5.687697907585458E-4]:2.348858348667E-2,86[&rate=5.687697907585458E-4]:1.115459862644E-1)[&rate=5.687697907585458E-4]:1.035265759157E-1)[&rate=5.687697907585458E-4]:8.784611610743E-4)[&rate=5.687697907585458E-4]:2.249168154105E-1,(88[&rate=5.687697907585458E-4]:2.49632004607E-2,89[&rate=5.687697907585458E-4]:3.866183059772E-2)[&rate=5.687697907585458E-4]:4.15904638291E-1)[&rate=5.687697907585458E-4]:1.350637075348E0,(3[&rate=5.687697907585458E-4]:6.151457941212E-1,((6[&rate=5.687697907585458E-4]:4.452756506993E-1,18[&rate=5.687697907585458E-4]:5.082893493295E-1)[&rate=5.687697907585458E-4]:1.247364854739E-1,(10[&rate=5.687697907585458E-4]:3.634341621002E-1,15[&rate=5.687697907585458E-4]:4.017903264836E-1)[&rate=5.687697907585458E-4]:2.230163302374E-1)[&rate=5.687697907585458E-4]:9.718845246851E-2)[&rate=5.687697907585458E-4]:6.366330925817E-1)[&rate=5.687697907585458E-4]:1.006327877427E-1,((((((108[&rate=5.687697907585458E-4]:3.290925685212E-1,(107[&rate=5.687697907585458E-4]:3.260484062526E-1,(109[&rate=5.687697907585458E-4]:2.683493326133E-1,114[&rate=5.687697907585458E-4]:1.888972778188E-1)[&rate=5.687697907585458E-4]:7.687715583104E-2)[&rate=5.687697907585458E-4]:5.783888296018E-3)[&rate=5.687697907585458E-4]:3.607968898919E-1,((116[&rate=5.687697907585458E-4]:5.827089891975E-1,115[&rate=5.687697907585458E-4]:5.827089891975E-1)[&rate=5.687697907585458E-4]:2.904512582835E-2,(13[&rate=5.687697907585458E-4]:5.443872088153E-1,19[&rate=5.687697907585458E-4]:5.82743373199E-1)[&rate=5.687697907585458E-4]:1.495586870324E-1)[&rate=5.687697907585458E-4]:2.060109681188E-2)[&rate=5.687697907585458E-4]:1.550676064882E-1,((148[&rate=5.687697907585458E-4]:2.557149762228E-1,143[&rate=5.687697907585458E-4]:2.529752501954E-1)[&rate=5.687697907585458E-4]:4.321566255449E-1,((104[&rate=5.687697907585458E-4]:1.87676031963E-1,(111[&rate=5.687697907585458E-4]:5.159540828631E-2,106[&rate=5.687697907585458E-4]:3.515705212194E-2)[&rate=5.687697907585458E-4]:1.52518979841E-1)[&rate=5.687697907585458E-4]:3.016490819099E-1,139[&rate=5.687697907585458E-4]:6.811059357906E-1)[&rate=5.687697907585458E-4]:2.204642961138E-1)[&rate=5.687697907585458E-4]:1.37907380942E-1)[&rate=5.687697907585458E-4]:1.948122813609E-1,((110[&rate=5.687697907585458E-4]:6.312581193529E-1,(117[&rate=5.687697907585458E-4]:4.672910856819E-1,105[&rate=5.687697907585458E-4]:4.371540993805E-1)[&rate=5.687697907585458E-4]:1.721862117533E-1)[&rate=5.687697907585458E-4]:7.341114664933E-2,(9[&rate=5.687697907585458E-4]:6.155058475239E-1,((112[&rate=5.687697907585458E-4]:5.550475035018E-1,(30[&rate=5.687697907585458E-4]:2.877063249255E-1,4[&rate=5.687697907585458E-4]:1.151035851995E-1)[&rate=5.687697907585458E-4]:3.824096717272E-1)[&rate=5.687697907585458E-4]:5.733050002579E-2,((14[&rate=5.687697907585458E-4]:3.454150718968E-1,17[&rate=5.687697907585458E-4]:3.837712362805E-1)[&rate=5.687697907585458E-4]:1.331630897322E-1,113[&rate=5.687697907585458E-4]:4.78578161629E-1)[&rate=5.687697907585458E-4]:1.337998418986E-1)[&rate=5.687697907585458E-4]:1.134702207835E-2)[&rate=5.687697907585458E-4]:8.642369245101E-2)[&rate=5.687697907585458E-4]:3.542781624518E-1)[&rate=5.687697907585458E-4]:2.386276273995E-1,(((((25[&rate=5.687697907585458E-4]:3.225394375982E-1,20[&rate=5.687697907585458E-4]:3.033613554065E-1)[&rate=5.687697907585458E-4]:3.494183484996E-1,23[&rate=5.687697907585458E-4]:6.609988819882E-1)[&rate=5.687697907585458E-4]:1.360895050927E-1,(140[&rate=5.687697907585458E-4]:6.049500025224E-1,11[&rate=5.687697907585458E-4]:6.241280847141E-1)[&rate=5.687697907585458E-4]:8.802879551754E-2)[&rate=5.687697907585458E-4]:2.233847686429E-1,(1[&rate=5.687697907585458E-4]:1.01154605059E-1,((21[&rate=5.687697907585458E-4]:6.266247612822E-1,28[&rate=5.687697907585458E-4]:6.512822955286E-1)[&rate=5.687697907585458E-4]:9.850971630321E-2,24[&rate=5.687697907585458E-4]:7.443125597771E-1)[&rate=5.687697907585458E-4]:1.376639630901E-1)[&rate=5.687697907585458E-4]:1.494555369662E-1)[&rate=5.687697907585458E-4]:1.776166387753E-1,102[&rate=5.687697907585458E-4]:4.740486299237E-2)[&rate=5.687697907585458E-4]:1.816770421763E-1)[&rate=5.687697907585458E-4]:3.534307952101E-2,((144[&rate=5.687697907585458E-4]:1.185970002712E-1,(141[&rate=5.687697907585458E-4]:1.097212964652E-1,145[&rate=5.687697907585458E-4]:1.124610224927E-1)[&rate=5.687697907585458E-4]:1.161542983345E-2)[&rate=5.687697907585458E-4]:9.693764937501E-2,142[&rate=5.687697907585458E-4]:2.210141017012E-1)[&rate=5.687697907585458E-4]:1.289986225454E0)[&rate=5.687697907585458E-4]:9.072641578328E-2)[&rate=5.687697907585458E-4]:6.582271794056E-1,101[&rate=5.687697907585458E-4]:1.007899127824E0)[&rate=5.687697907585458E-4]:3.055604905003E-1)[&rate=5.687697907585458E-4]:1.429812119893E-1,(147[&rate=5.687697907585458E-4]:5.382172621039E-1,146[&rate=5.687697907585458E-4]:6.010587921585E-1)[&rate=5.687697907585458E-4]:2.436458395993E-3)[&rate=5.687697907585458E-4]:5.252429132051E-2,((97[&rate=5.687697907585458E-4]:2.628695706723E-1,39[&rate=5.687697907585458E-4]:3.339078220385E-1)[&rate=5.687697907585458E-4]:1.513331384966E-1,40[&rate=5.687697907585458E-4]:4.852409605351E-1)[&rate=5.687697907585458E-4]:5.056000210493E-2)[&rate=5.687697907585458E-4]:1.071634611926E-1,((96[&rate=5.687697907585458E-4]:6.401247669036E-1,99[&rate=5.687697907585458E-4]:6.756438925865E-1)[&rate=5.687697907585458E-4]:6.654006288531E-2,((95[&rate=5.687697907585458E-4]:4.531502888471E-1,(100[&rate=5.687697907585458E-4]:1.358392874604E-1,94[&rate=5.687697907585458E-4]:1.358392874604E-1)[&rate=5.687697907585458E-4]:2.326115478347E-1)[&rate=5.687697907585458E-4]:1.729896436249E-1,98[&rate=5.687697907585458E-4]:6.152109707233E-1)[&rate=5.687697907585458E-4]:1.051150612512E-1)[&rate=5.687697907585458E-4]:5.105369240443E-2)[&rate=5.687697907585458E-4]:1.331067393491E-1,38[&rate=5.687697907585458E-4]:7.077651522527E-1)[&rate=5.687697907585458E-4]:3.574259460911E-1,(((36[&rate=5.687697907585458E-4]:2.12107926021E-2,(121[&rate=5.687697907585458E-4]:2.029612651135E0,127[&rate=5.687697907585458E-4]:2.470708541546E0)[&rate=5.687697907585458E-4]:7.105019626181E-2)[&rate=5.687697907585458E-4]:9.518865325848E-2,35[&rate=5.687697907585458E-4]:6.982410339482E-2)[&rate=5.687697907585458E-4]:1.537927994441E-1,((((((130[&rate=5.687697907585458E-4]:3.618599601038E-2,131[&rate=5.687697907585458E-4]:3.892572203774E-2)[&rate=5.687697907585458E-4]:3.814841194107E-1,(129[&rate=5.687697907585458E-4]:8.252921133666E-2,132[&rate=5.687697907585458E-4]:8.526893736401E-2)[&rate=5.687697907585458E-4]:3.351409040844E-1)[&rate=5.687697907585458E-4]:4.686808446016E-1,69[&rate=5.687697907585458E-4]:1.034296165502E0)[&rate=5.687697907585458E-4]:1.540322894444E-1,118[&rate=5.687697907585458E-4]:1.177369550837E0)[&rate=5.687697907585458E-4]:6.036592905483E-1,(128[&rate=5.687697907585458E-4]:1.314047347017E0,((((62[&rate=5.687697907585458E-4]:2.762679776706E-1,60[&rate=5.687697907585458E-4]:8.44871557529E-2)[&rate=5.687697907585458E-4]:3.847194824889E-2,65[&rate=5.687697907585458E-4]:1.229591040018E-1)[&rate=5.687697907585458E-4]:2.18286003118E-2,64[&rate=5.687697907585458E-4]:2.954726358203E-1)[&rate=5.687697907585458E-4]:5.338999520457E-1,(63[&rate=5.687697907585458E-4]:1.508015135095E-1,61[&rate=5.687697907585458E-4]:1.918974039206E-1)[&rate=5.687697907585458E-4]:6.785710743564E-1)[&rate=5.687697907585458E-4]:5.833048961375E-1)[&rate=5.687697907585458E-4]:3.272554669708E-1)[&rate=5.687697907585458E-4]:2.109648859046E-2,(((51[&rate=5.687697907585458E-4]:6.701524066858E-1,(50[&rate=5.687697907585458E-4]:4.948460475653E-1,49[&rate=5.687697907585458E-4]:4.948460475653E-1)[&rate=5.687697907585458E-4]:1.698418782462E-1)[&rate=5.687697907585458E-4]:1.376373557228E-2,((47[&rate=5.687697907585458E-4]:7.781221833446E-2,44[&rate=5.687697907585458E-4]:7.23477374602E-2)[&rate=5.687697907585458E-4]:6.31143792337E-1,(((41[&rate=5.687697907585458E-4]:2.394627854013E-1,(42[&rate=5.687697907585458E-4]:3.558675323539E-2,48[&rate=5.687697907585458E-4]:7.383811935562E-2)[&rate=5.687697907585458E-4]:2.093405130401E-1)[&rate=5.687697907585458E-4]:1.430964040904E-1,43[&rate=5.687697907585458E-4]:4.372039982347E-1)[&rate=5.687697907585458E-4]:9.689144829345E-2,46[&rate=5.687697907585458E-4]:5.340954465281E-1)[&rate=5.687697907585458E-4]:1.748605641434E-1)[&rate=5.687697907585458E-4]:2.282535958103E-3)[&rate=5.687697907585458E-4]:1.257438075267E-1,45[&rate=5.687697907585458E-4]:8.287856328449E-1)[&rate=5.687697907585458E-4]:6.021745744229E-2)[&rate=5.687697907585458E-4]:8.99847235481E-2)[&rate=5.687697907585458E-4]:2.392087489894E-1)[&rate=5.687697907585458E-4]:1.478191764782E-1)[&rate=5.687697907585458E-4]:1.267487886703E-1,((((126[&rate=5.687697907585458E-4]:1.134017743364E0,(120[&rate=5.687697907585458E-4]:1.454130973056E0,(119[&rate=5.687697907585458E-4]:1.432140392328E0,(135[&rate=5.687697907585458E-4]:8.125462602501E-1,(138[&rate=5.687697907585458E-4]:1.721801564785E-1,136[&rate=5.687697907585458E-4]:4.067330716333E-2)[&rate=5.687697907585458E-4]:8.403661037716E-1)[&rate=5.687697907585458E-4]:2.716489265988E-1)[&rate=5.687697907585458E-4]:1.178809916867E-1)[&rate=5.687697907585458E-4]:3.696988819923E-1)[&rate=5.687697907585458E-4]:4.709909388328E-1,66[&rate=5.687697907585458E-4]:3.578344925114E-1)[&rate=5.687697907585458E-4]:8.942922632111E-2,(67[&rate=5.687697907585458E-4]:1.574100904801E-1,(122[&rate=5.687697907585458E-4]:3.203728510521E-1,(123[&rate=5.687697907585458E-4]:6.924476519389E-2,124[&rate=5.687697907585458E-4]:6.651252475677E-2)[&rate=5.687697907585458E-4]:2.511280858583E-1)[&rate=5.687697907585458E-4]:3.383097897687E-1)[&rate=5.687697907585458E-4]:2.898536283523E-1)[&rate=5.687697907585458E-4]:2.615817588393E-1,(125[&rate=5.687697907585458E-4]:7.739239380997E-1,((134[&rate=5.687697907585458E-4]:5.881298245419E-1,(133[&rate=5.687697907585458E-4]:3.43030543399E-1,137[&rate=5.687697907585458E-4]:3.841264338101E-1)[&rate=5.687697907585458E-4]:2.752362674441E-1)[&rate=5.687697907585458E-4]:8.935388716937E-1,((((((12[&rate=5.687697907585458E-4]:2.915022041127E-1,5[&rate=5.687697907585458E-4]:2.531460397292E-1)[&rate=5.687697907585458E-4]:3.528436463465E-1,29[&rate=5.687697907585458E-4]:7.511951655277E-1)[&rate=5.687697907585458E-4]:1.992033069398E-1,103[&rate=5.687697907585458E-4]:7.175217601387E-1)[&rate=5.687697907585458E-4]:1.292357218168E0,52[&rate=5.687697907585458E-4]:3.455852437454E-1)[&rate=5.687697907585458E-4]:3.217691672977E-1,53[&rate=5.687697907585458E-4]:6.591576897318E-1)[&rate=5.687697907585458E-4]:3.828232684689E-2,((((81[&rate=5.687697907585458E-4]:7.66251780518E-2,80[&rate=5.687697907585458E-4]:7.66251780518E-2)[&rate=5.687697907585458E-4]:3.276631073558E-1,(((71[&rate=5.687697907585458E-4]:9.212256552603E-2,79[&rate=5.687697907585458E-4]:1.195198258001E-1)[&rate=5.687697907585458E-4]:1.593251805066E-1,82[&rate=5.687697907585458E-4]:2.870641843887E-1)[&rate=5.687697907585458E-4]:6.014676080014E-2,(78[&rate=5.687697907585458E-4]:1.18611666871E-1,72[&rate=5.687697907585458E-4]:9.66938586517E-2)[&rate=5.687697907585458E-4]:2.203801002358E-1)[&rate=5.687697907585458E-4]:7.351569638307E-2)[&rate=5.687697907585458E-4]:1.021963427454E-2,(73[&rate=5.687697907585458E-4]:4.62509227055E-1,77[&rate=5.687697907585458E-4]:4.570297750003E-1)[&rate=5.687697907585458E-4]:1.313761120238E-3)[&rate=5.687697907585458E-4]:2.159555310138E-1,(75[&rate=5.687697907585458E-4]:5.210479532516E-1,(74[&rate=5.687697907585458E-4]:3.441854549929E-1,(70[&rate=5.687697907585458E-4]:2.652664284546E-1,76[&rate=5.687697907585458E-4]:3.036225928381E-1)[&rate=5.687697907585458E-4]:4.056286215488E-2)[&rate=5.687697907585458E-4]:1.768624982586E-1)[&rate=5.687697907585458E-4]:1.587305659374E-1)[&rate=5.687697907585458E-4]:7.641245560018E-1)[&rate=5.687697907585458E-4]:3.228616898987E-2)[&rate=5.687697907585458E-4]:2.545802661924E-1)[&rate=5.687697907585458E-4]:6.49308844011E-1)[&rate=5.687697907585458E-4]:2.854813930502E-2)[&rate=5.687697907585458E-4]:2.339326905248E-1,32[&rate=5.687697907585458E-4]:8.63948006524E-2)[&rate=5.687697907585458E-4]:2.629288489775E-2);
tree STATE_6410000 [&joint=-20965.918192084275,lnP=-20965.918192084275] = [&R] (((33[&rate=6.315125536385279E-4]:2.153652354433E-2,32[&rate=6.315125536385279E-4]:1.605707148961E-2)[&rate=6.315125536385279E-4]:9.356784603165E-4,34[&rate=6.315125536385279E-4]:3.891055816902E-2)[&rate=6.315125536385279E-4]:2.906427562972E-2,((((125[&rate=6.315125536385279E-4]:9.827491971865E-1,(((((73[&rate=6.315125536385279E-4]:5.701001503812E-1,((81[&rate=6.315125536385279E-4]:1.390382160937E-1,80[&rate=6.315125536385279E-4]:1.390382160937E-1)[&rate=6.315125536385279E-4]:3.555957708375E-1,77[&rate=6.315125536385279E-4]:5.384696033696E-1)[&rate=6.315125536385279E-4]:2.615109495685E-2)[&rate=6.315125536385279E-4]:1.654771793331E-2,(((78[&rate=6.315125536385279E-4]:2.348523614079E-2,72[&rate=6.315125536385279E-4]:1.567427921472E-3)[&rate=6.315125536385279E-4]:1.555649727918E-1,82[&rate=6.315125536385279E-4]:1.872693870146E-1)[&rate=6.315125536385279E-4]:1.582138533838E-2,(71[&rate=6.315125536385279E-4]:2.954599201796E-2,79[&rate=6.315125536385279E-4]:5.694325229199E-2)[&rate=6.315125536385279E-4]:1.379283419789E-1)[&rate=6.315125536385279E-4]:3.506803836327E-1)[&rate=6.315125536385279E-4]:3.387018949077E-1,(75[&rate=6.315125536385279E-4]:5.939472214276E-1,((70[&rate=6.315125536385279E-4]:3.296053239812E-1,74[&rate=6.315125536385279E-4]:3.679614883646E-1)[&rate=6.315125536385279E-4]:1.046459270183E-3,76[&rate=6.315125536385279E-4]:3.690079476348E-1)[&rate=6.315125536385279E-4]:2.249392737928E-1)[&rate=6.315125536385279E-4]:3.314025417946E-1)[&rate=6.315125536385279E-4]:4.484665959547E-1,((133[&rate=6.315125536385279E-4]:4.564138259015E-1,(134[&rate=6.315125536385279E-4]:4.190097128957E-1,137[&rate=6.315125536385279E-4]:4.902425896079E-1)[&rate=6.315125536385279E-4]:7.267126704648E-3)[&rate=6.315125536385279E-4]:8.417088424755E-1,53[&rate=6.315125536385279E-4]:5.160431714088E-1)[&rate=6.315125536385279E-4]:1.11310129156E-1)[&rate=6.315125536385279E-4]:3.838403892415E-2,((((12[&rate=6.315125536385279E-4]:2.898078314174E-1,5[&rate=6.315125536385279E-4]:2.514516670339E-1)[&rate=6.315125536385279E-4]:2.197272711683E-1,29[&rate=6.315125536385279E-4]:6.163844176542E-1)[&rate=6.315125536385279E-4]:2.027975089776E-1,103[&rate=6.315125536385279E-4]:5.86305214303E-1)[&rate=6.315125536385279E-4]:1.384289607085E0,52[&rate=6.315125536385279E-4]:3.063010868273E-1)[&rate=6.315125536385279E-4]:3.67632973973E-1)[&rate=6.315125536385279E-4]:5.273943713588E-1)[&rate=6.315125536385279E-4]:1.490134226688E-1,(68[&rate=6.315125536385279E-4]:6.95309500888E-1,(((58[&rate=6.315125536385279E-4]:3.495074661228E-1,37[&rate=6.315125536385279E-4]:3.686331491829E-1)[&rate=6.315125536385279E-4]:7.621221724942E-2,((54[&rate=6.315125536385279E-4]:2.179314677173E-1,59[&rate=6.315125536385279E-4]:2.561828338375E-1)[&rate=6.315125536385279E-4]:7.346396465712E-2,(56[&rate=6.315125536385279E-4]:2.99140184276E-1,55[&rate=6.315125536385279E-4]:2.99140184276E-1)[&rate=6.315125536385279E-4]:2.230989290699E-2)[&rate=6.315125536385279E-4]:7.694720181744E-2)[&rate=6.315125536385279E-4]:3.005578284453E-2,57[&rate=6.315125536385279E-4]:4.393820235937E-1)[&rate=6.315125536385279E-4]:3.078400456004E-1)[&rate=6.315125536385279E-4]:2.697864523006E-1)[&rate=6.315125536385279E-4]:2.612022830846E-1,((((40[&rate=6.315125536385279E-4]:5.256959062769E-1,((((((6[&rate=6.315125536385279E-4]:4.945207637161E-1,(10[&rate=6.315125536385279E-4]:1.918895239397E-1,15[&rate=6.315125536385279E-4]:2.302456883231E-1)[&rate=6.315125536385279E-4]:3.190695959408E-1)[&rate=6.315125536385279E-4]:3.096192798432E-2,18[&rate=6.315125536385279E-4]:5.884963903305E-1)[&rate=6.315125536385279E-4]:3.819618718561E-1,(3[&rate=6.315125536385279E-4]:4.778366565084E-1,((((((83[&rate=6.315125536385279E-4]:8.025440122162E-2,86[&rate=6.315125536385279E-4]:8.025440122162E-2)[&rate=6.315125536385279E-4]:5.183014855314E-2,85[&rate=6.315125536385279E-4]:1.320845497748E-1)[&rate=6.315125536385279E-4]:1.311011920762E-2,84[&rate=6.315125536385279E-4]:1.451946689824E-1)[&rate=6.315125536385279E-4]:3.575708429149E-2,93[&rate=6.315125536385279E-4]:1.946503834109E-1)[&rate=6.315125536385279E-4]:7.716101979072E-2,(87[&rate=6.315125536385279E-4]:2.360518610863E-1,((91[&rate=6.315125536385279E-4]:5.430597840568E-2,90[&rate=6.315125536385279E-4]:5.430597840568E-2)[&rate=6.315125536385279E-4]:4.576354934382E-2,92[&rate=6.315125536385279E-4]:1.000695277495E-1)[&rate=6.315125536385279E-4]:1.496809634738E-1)[&rate=6.315125536385279E-4]:2.206091197827E-2)[&rate=6.315125536385279E-4]:1.970905365946E-1,(88[&rate=6.315125536385279E-4]:2.281720722641E-1,89[&rate=6.315125536385279E-4]:2.418707024011E-1)[&rate=6.315125536385279E-4]:2.270312373951E-1)[&rate=6.315125536385279E-4]:5.623593742464E-1)[&rate=6.315125536385279E-4]:3.775531125277E-1)[&rate=6.315125536385279E-4]:4.616048721079E-1,((((141[&rate=6.315125536385279E-4]:1.343324476628E-1,(145[&rate=6.315125536385279E-4]:1.074653545615E-1,144[&rate=6.315125536385279E-4]:1.019859025065E-1)[&rate=6.315125536385279E-4]:2.960681912888E-2)[&rate=6.315125536385279E-4]:2.711048809675E-1,142[&rate=6.315125536385279E-4]:4.081770546579E-1)[&rate=6.315125536385279E-4]:8.842873414642E-1,((((116[&rate=6.315125536385279E-4]:4.379048383855E-1,(((104[&rate=6.315125536385279E-4]:2.594504832806E-1,111[&rate=6.315125536385279E-4]:2.758888394449E-1)[&rate=6.315125536385279E-4]:1.59684814342E-1,139[&rate=6.315125536385279E-4]:6.109161195403E-1)[&rate=6.315125536385279E-4]:2.002081660441E-2,106[&rate=6.315125536385279E-4]:4.39156114227E-1)[&rate=6.315125536385279E-4]:5.90226967613E-2)[&rate=6.315125536385279E-4]:3.843752025822E-1,(148[&rate=6.315125536385279E-4]:4.062030047007E-1,143[&rate=6.315125536385279E-4]:4.034632786734E-1)[&rate=6.315125536385279E-4]:4.544332006507E-1)[&rate=6.315125536385279E-4]:5.968480387542E-2,(((13[&rate=6.315125536385279E-4]:4.093280151827E-1,19[&rate=6.315125536385279E-4]:4.476841795664E-1)[&rate=6.315125536385279E-4]:1.864404309439E-1,115[&rate=6.315125536385279E-4]:5.135766653048E-1)[&rate=6.315125536385279E-4]:1.320691107301E-1,(108[&rate=6.315125536385279E-4]:5.62962860107E-1,((107[&rate=6.315125536385279E-4]:5.062153888838E-1,109[&rate=6.315125536385279E-4]:5.253934710755E-1)[&rate=6.315125536385279E-4]:1.938498278254E-2,114[&rate=6.315125536385279E-4]:4.653263990636E-1)[&rate=6.315125536385279E-4]:4.010221446799E-2)[&rate=6.315125536385279E-4]:1.402171625034E-1)[&rate=6.315125536385279E-4]:2.363190688082E-1)[&rate=6.315125536385279E-4]:1.013730611868E-1,(((105[&rate=6.315125536385279E-4]:4.553581144645E-1,110[&rate=6.315125536385279E-4]:4.772759226836E-1)[&rate=6.315125536385279E-4]:8.01218565762E-2,117[&rate=6.315125536385279E-4]:5.656169573421E-1)[&rate=6.315125536385279E-4]:3.830043906636E-1,(((113[&rate=6.315125536385279E-4]:3.735498224685E-1,((30[&rate=6.315125536385279E-4]:2.03594041615E-1,4[&rate=6.315125536385279E-4]:3.099130188895E-2)[&rate=6.315125536385279E-4]:2.517458215883E-1,(14[&rate=6.315125536385279E-4]:2.6430973992E-1,17[&rate=6.315125536385279E-4]:3.026659043037E-1)[&rate=6.315125536385279E-4]:7.596163013241E-2)[&rate=6.315125536385279E-4]:3.327845241606E-2)[&rate=6.315125536385279E-4]:4.170997693678E-2,112[&rate=6.315125536385279E-4]:4.152597994053E-1)[&rate=6.315125536385279E-4]:5.676235341186E-2,9[&rate=6.315125536385279E-4]:4.638029747351E-1)[&rate=6.315125536385279E-4]:4.73859469161E-1)[&rate=6.315125536385279E-4]:1.196480648737E-1)[&rate=6.315125536385279E-4]:5.433196954401E-2)[&rate=6.315125536385279E-4]:2.258542169557E-2,(((1[&rate=6.315125536385279E-4]:9.436690194574E-2,(21[&rate=6.315125536385279E-4]:6.651330754239E-1,28[&rate=6.315125536385279E-4]:6.897906096703E-1)[&rate=6.315125536385279E-4]:1.908776621383E-1)[&rate=6.315125536385279E-4]:2.011888953608E-1,24[&rate=6.315125536385279E-4]:1.076377715115E0)[&rate=6.315125536385279E-4]:1.194490789716E-1,(102[&rate=6.315125536385279E-4]:1.869492553424E-2,(((25[&rate=6.315125536385279E-4]:4.931131401263E-1,20[&rate=6.315125536385279E-4]:4.739350579346E-1)[&rate=6.315125536385279E-4]:1.142480600261E-1,23[&rate=6.315125536385279E-4]:5.964022960428E-1)[&rate=6.315125536385279E-4]:1.161473385738E-1,(140[&rate=6.315125536385279E-4]:4.917438709174E-1,11[&rate=6.315125536385279E-4]:5.109219531091E-1)[&rate=6.315125536385279E-4]:1.166961746583E-1)[&rate=6.315125536385279E-4]:4.568302224244E-1)[&rate=6.315125536385279E-4]:1.548803293581E-2)[&rate=6.315125536385279E-4]:3.429151688177E-2)[&rate=6.315125536385279E-4]:2.512598918196E-1)[&rate=6.315125536385279E-4]:8.831446940966E-1,101[&rate=6.315125536385279E-4]:1.197399609213E0)[&rate=6.315125536385279E-4]:2.791229148127E-1,(((2[&rate=6.315125536385279E-4]:9.561267381188E-1,((((7[&rate=6.315125536385279E-4]:8.222069012819E-2,8[&rate=6.315125536385279E-4]:8.222069012819E-2)[&rate=6.315125536385279E-4]:3.135101546938E-1,26[&rate=6.315125536385279E-4]:5.025801598906E-1)[&rate=6.315125536385279E-4]:1.416489335617E-1,31[&rate=6.315125536385279E-4]:6.880647098907E-1)[&rate=6.315125536385279E-4]:1.5084117521E-2,(22[&rate=6.315125536385279E-4]:2.79933120669E-1,27[&rate=6.315125536385279E-4]:2.963714768334E-1)[&rate=6.315125536385279E-4]:3.684211861946E-1)[&rate=6.315125536385279E-4]:4.803751709812E-1)[&rate=6.315125536385279E-4]:1.275731156412E0,97[&rate=6.315125536385279E-4]:2.040938403351E-1)[&rate=6.315125536385279E-4]:4.868834700634E-2,16[&rate=6.315125536385279E-4]:2.409313364825E0)[&rate=6.315125536385279E-4]:1.795379263242E-1)[&rate=6.315125536385279E-4]:2.233754124505E-2)[&rate=6.315125536385279E-4]:9.35876955918E-2,(((147[&rate=6.315125536385279E-4]:4.496938873449E-1,39[&rate=6.315125536385279E-4]:3.923168381646E-1)[&rate=6.315125536385279E-4]:7.89085102851E-2,(((96[&rate=6.315125536385279E-4]:4.243310360139E-1,99[&rate=6.315125536385279E-4]:4.598501616968E-1)[&rate=6.315125536385279E-4]:4.697343794347E-2,(95[&rate=6.315125536385279E-4]:4.357807692555E-1,(100[&rate=6.315125536385279E-4]:2.194928253702E-1,94[&rate=6.315125536385279E-4]:2.194928253702E-1)[&rate=6.315125536385279E-4]:1.315884903332E-1)[&rate=6.315125536385279E-4]:6.011386863632E-2)[&rate=6.315125536385279E-4]:5.171395075772E-3,98[&rate=6.315125536385279E-4]:4.901370712188E-1)[&rate=6.315125536385279E-4]:1.095035777771E-1)[&rate=6.315125536385279E-4]:7.217571495452E-2,146[&rate=6.315125536385279E-4]:6.636196426391E-1)[&rate=6.315125536385279E-4]:7.588253846456E-2)[&rate=6.315125536385279E-4]:1.195811786314E-1,38[&rate=6.315125536385279E-4]:6.705587695711E-1)[&rate=6.315125536385279E-4]:4.746882853848E-1,((35[&rate=6.315125536385279E-4]:1.654131020422E-1,((121[&rate=6.315125536385279E-4]:1.890038892415E0,127[&rate=6.315125536385279E-4]:2.331134782826E0)[&rate=6.315125536385279E-4]:1.91712977643E-1,36[&rate=6.315125536385279E-4]:2.299815263958E-3)[&rate=6.315125536385279E-4]:2.09688629244E-1)[&rate=6.315125536385279E-4]:5.410839588164E-2,((128[&rate=6.315125536385279E-4]:1.720453445535E0,((((51[&rate=6.315125536385279E-4]:5.010289658046E-1,(47[&rate=6.315125536385279E-4]:1.630621068485E-1,44[&rate=6.315125536385279E-4]:1.575976259742E-1)[&rate=6.315125536385279E-4]:3.652892633276E-1)[&rate=6.315125536385279E-4]:3.942239141823E-2,(50[&rate=6.315125536385279E-4]:2.909200254817E-1,49[&rate=6.315125536385279E-4]:2.909200254817E-1)[&rate=6.315125536385279E-4]:2.440668508669E-1)[&rate=6.315125536385279E-4]:9.12513242152E-2,((42[&rate=6.315125536385279E-4]:4.331225483451E-1,(48[&rate=6.315125536385279E-4]:4.486559311145E-1,41[&rate=6.315125536385279E-4]:4.0494008412E-1)[&rate=6.315125536385279E-4]:2.271798335081E-2)[&rate=6.315125536385279E-4]:4.856758618872E-2,(46[&rate=6.315125536385279E-4]:4.927667391735E-1,43[&rate=6.315125536385279E-4]:4.927667391735E-1)[&rate=6.315125536385279E-4]:3.810372322906E-2)[&rate=6.315125536385279E-4]:1.28154623407E-1)[&rate=6.315125536385279E-4]:7.161386731655E-2,45[&rate=6.315125536385279E-4]:7.224422318147E-1)[&rate=6.315125536385279E-4]:2.246150014294E-1)[&rate=6.315125536385279E-4]:1.779401860569E-2,((69[&rate=6.315125536385279E-4]:1.079695248069E0,(118[&rate=6.315125536385279E-4]:7.475453369563E-1,((130[&rate=6.315125536385279E-4]:3.776480005661E-2,131[&rate=6.315125536385279E-4]:4.050452608397E-2)[&rate=6.315125536385279E-4]:8.457684394244E-2,(129[&rate=6.315125536385279E-4]:9.998585937904E-2,132[&rate=6.315125536385279E-4]:1.027255854064E-1)[&rate=6.315125536385279E-4]:2.235578462E-2)[&rate=6.315125536385279E-4]:4.882173915874E-1)[&rate=6.315125536385279E-4]:3.211910070033E-1)[&rate=6.315125536385279E-4]:4.698497818134E-1,((62[&rate=6.315125536385279E-4]:4.078614613224E-1,((60[&rate=6.315125536385279E-4]:6.072227822221E-2,64[&rate=6.315125536385279E-4]:2.114072097289E-1)[&rate=6.315125536385279E-4]:1.338336733779E-1,65[&rate=6.315125536385279E-4]:1.945559516001E-1)[&rate=6.315125536385279E-4]:2.152468780447E-2)[&rate=6.315125536385279E-4]:2.111234710276E-1,(63[&rate=6.315125536385279E-4]:6.27415642999E-3,61[&rate=6.315125536385279E-4]:4.737004684103E-2)[&rate=6.315125536385279E-4]:5.716148855089E-1)[&rate=6.315125536385279E-4]:9.196011934231E-1)[&rate=6.315125536385279E-4]:3.393873657653E-1)[&rate=6.315125536385279E-4]:1.004115707048E-2)[&rate=6.315125536385279E-4]:3.233601105165E-1)[&rate=6.315125536385279E-4]:1.356959900605E-1)[&rate=6.315125536385279E-4]:2.48419030291E-1,((((119[&rate=6.315125536385279E-4]:1.075826154517E0,120[&rate=6.315125536385279E-4]:9.799357435585E-1)[&rate=6.315125536385279E-4]:7.994810931016E-1,(126[&rate=6.315125536385279E-4]:6.954705670102E-1,(135[&rate=6.315125536385279E-4]:7.641814747051E-1,(138[&rate=6.315125536385279E-4]:2.367393511015E-1,136[&rate=6.315125536385279E-4]:1.052325017863E-1)[&rate=6.315125536385279E-4]:7.274421236036E-1)[&rate=6.315125536385279E-4]:3.690464094695E-1)[&rate=6.315125536385279E-4]:3.94134157965E-1)[&rate=6.315125536385279E-4]:3.389334317162E-1,(67[&rate=6.315125536385279E-4]:8.631402373498E-2,((122[&rate=6.315125536385279E-4]:1.070519739968E-1,123[&rate=6.315125536385279E-4]:1.070519739968E-1)[&rate=6.315125536385279E-4]:6.389782635107E-2,124[&rate=6.315125536385279E-4]:1.682175599108E-1)[&rate=6.315125536385279E-4]:4.166367737278E-1)[&rate=6.315125536385279E-4]:9.50499432715E-2)[&rate=6.315125536385279E-4]:3.452148726663E-2,66[&rate=6.315125536385279E-4]:2.158854542731E-1)[&rate=6.315125536385279E-4]:7.111111745188E-1)[&rate=6.315125536385279E-4]:3.991903636931E-3);
tree STATE_6420000 [&joint=-20961.320683163267,lnP=-20961.320683163267] = [&R] (33[&rate=6.151729615293036E-4]:1.932035446874E-1,((34[&rate=6.151729615293036E-4]:4.082551157766E-2,(((((126[&rate=6.151729615293036E-4]:9.142824953298E-1,(120[&rate=6.151729615293036E-4]:1.565950481827E0,((135[&rate=6.151729615293036E-4]:4.309194809611E-1,(138[&rate=6.151729615293036E-4]:1.830810693219E-1,136[&rate=6.151729615293036E-4]:5.157422000669E-2)[&rate=6.151729615293036E-4]:4.478384116392E-1)[&rate=6.151729615293036E-4]:4.141104434778E-1,119[&rate=6.151729615293036E-4]:1.192975129918E0)[&rate=6.151729615293036E-4]:4.688657628674E-1)[&rate=6.151729615293036E-4]:3.814412518792E-2)[&rate=6.151729615293036E-4]:5.572989638294E-1,66[&rate=6.151729615293036E-4]:2.244072694742E-1)[&rate=6.151729615293036E-4]:7.80203118078E-2,(67[&rate=6.151729615293036E-4]:2.060945191305E-1,(123[&rate=6.151729615293036E-4]:2.675704964485E-1,(122[&rate=6.151729615293036E-4]:1.958015760508E-1,124[&rate=6.151729615293036E-4]:1.930693356136E-1)[&rate=6.151729615293036E-4]:7.176892039778E-2)[&rate=6.151729615293036E-4]:4.397965730227E-1)[&rate=6.151729615293036E-4]:9.633306215151E-2)[&rate=6.151729615293036E-4]:4.597377516069E-1,((125[&rate=6.151729615293036E-4]:9.269750202484E-1,((((((82[&rate=6.151729615293036E-4]:2.656307032543E-1,79[&rate=6.151729615293036E-4]:2.574115251722E-1)[&rate=6.151729615293036E-4]:7.137333617596E-2,(72[&rate=6.151729615293036E-4]:1.037416910606E-2,78[&rate=6.151729615293036E-4]:3.229197732537E-2)[&rate=6.151729615293036E-4]:2.964928840228E-1)[&rate=6.151729615293036E-4]:1.042728102717E-1,(((71[&rate=6.151729615293036E-4]:1.884278074233E-1,73[&rate=6.151729615293036E-4]:2.569209581081E-1)[&rate=6.151729615293036E-4]:2.93464688625E-2,77[&rate=6.151729615293036E-4]:2.807879749159E-1)[&rate=6.151729615293036E-4]:1.232951712253E-1,(81[&rate=6.151729615293036E-4]:2.143896085865E-1,80[&rate=6.151729615293036E-4]:2.143896085865E-1)[&rate=6.151729615293036E-4]:1.458579211163E-1)[&rate=6.151729615293036E-4]:6.459096383483E-2)[&rate=6.151729615293036E-4]:3.404120732269E-1,(75[&rate=6.151729615293036E-4]:4.133551594499E-1,(76[&rate=6.151729615293036E-4]:3.788734701842E-1,(74[&rate=6.151729615293036E-4]:2.124690783377E-1,70[&rate=6.151729615293036E-4]:1.741129139543E-1)[&rate=6.151729615293036E-4]:1.664043918465E-1)[&rate=6.151729615293036E-4]:3.448168926574E-2)[&rate=6.151729615293036E-4]:4.012104758078E-1)[&rate=6.151729615293036E-4]:5.147246631432E-1,((134[&rate=6.151729615293036E-4]:3.047427114336E-1,(137[&rate=6.151729615293036E-4]:1.665932384981E-1,133[&rate=6.151729615293036E-4]:1.25497348087E-1)[&rate=6.151729615293036E-4]:2.093823496478E-1)[&rate=6.151729615293036E-4]:9.721717013181E-1,53[&rate=6.151729615293036E-4]:5.249719020847E-1)[&rate=6.151729615293036E-4]:5.785533770405E-2)[&rate=6.151729615293036E-4]:2.184349993772E-2,((((12[&rate=6.151729615293036E-4]:9.301188885399E-2,5[&rate=6.151729615293036E-4]:5.465572447054E-2)[&rate=6.151729615293036E-4]:1.032957374713E-1,29[&rate=6.151729615293036E-4]:3.031569413938E-1)[&rate=6.151729615293036E-4]:2.77376380629E-1,103[&rate=6.151729615293036E-4]:3.47656609694E-1)[&rate=6.151729615293036E-4]:1.856177817865E0,52[&rate=6.151729615293036E-4]:5.395406929985E-1)[&rate=6.151729615293036E-4]:7.332676803934E-2)[&rate=6.151729615293036E-4]:5.326867941832E-1)[&rate=6.151729615293036E-4]:3.070215605193E-1,(68[&rate=6.151729615293036E-4]:4.470001532832E-1,(((54[&rate=6.151729615293036E-4]:1.666948169661E-1,(37[&rate=6.151729615293036E-4]:2.150263601776E-1,57[&rate=6.151729615293036E-4]:1.795072344945E-1)[&rate=6.151729615293036E-4]:2.817118902896E-2)[&rate=6.151729615293036E-4]:9.862966946417E-2,((56[&rate=6.151729615293036E-4]:1.880909898931E-1,55[&rate=6.151729615293036E-4]:1.880909898931E-1)[&rate=6.151729615293036E-4]:7.771322560524E-2,58[&rate=6.151729615293036E-4]:2.9312661987E-1)[&rate=6.151729615293036E-4]:2.957491574056E-2)[&rate=6.151729615293036E-4]:8.871800376393E-2,59[&rate=6.151729615293036E-4]:3.922938563144E-1)[&rate=6.151729615293036E-4]:1.038866248377E-1)[&rate=6.151729615293036E-4]:6.203297608178E-1)[&rate=6.151729615293036E-4]:2.425560565603E-1)[&rate=6.151729615293036E-4]:3.366311960494E-2,(((((((((((((((91[&rate=6.151729615293036E-4]:5.010139719932E-2,90[&rate=6.151729615293036E-4]:5.010139719932E-2)[&rate=6.151729615293036E-4]:7.987148981459E-2,92[&rate=6.151729615293036E-4]:1.299728870139E-1)[&rate=6.151729615293036E-4]:6.921507779143E-2,87[&rate=6.151729615293036E-4]:1.854893346683E-1)[&rate=6.151729615293036E-4]:4.717500540626E-2,(85[&rate=6.151729615293036E-4]:1.560703883712E-1,((86[&rate=6.151729615293036E-4]:2.063656692706E-2,(84[&rate=6.151729615293036E-4]:3.269252637375E-3,93[&rate=6.151729615293036E-4]:1.696788277439E-2)[&rate=6.151729615293036E-4]:1.736731428968E-2)[&rate=6.151729615293036E-4]:3.872149267657E-2,83[&rate=6.151729615293036E-4]:5.935805960363E-2)[&rate=6.151729615293036E-4]:9.671232876757E-2)[&rate=6.151729615293036E-4]:7.659395170338E-2)[&rate=6.151729615293036E-4]:2.997600513233E-1,(88[&rate=6.151729615293036E-4]:2.096960492751E-2,89[&rate=6.151729615293036E-4]:3.466823506452E-2)[&rate=6.151729615293036E-4]:5.114547864703E-1)[&rate=6.151729615293036E-4]:6.431468639323E-1,3[&rate=6.151729615293036E-4]:6.35845227933E-1)[&rate=6.151729615293036E-4]:1.420657989335E-1,((18[&rate=6.151729615293036E-4]:4.348812540724E-1,6[&rate=6.151729615293036E-4]:3.718675554422E-1)[&rate=6.151729615293036E-4]:2.631617990339E-1,(10[&rate=6.151729615293036E-4]:2.805824343537E-1,15[&rate=6.151729615293036E-4]:3.189385987371E-1)[&rate=6.151729615293036E-4]:3.708852762868E-1)[&rate=6.151729615293036E-4]:1.949364669109E-1)[&rate=6.151729615293036E-4]:5.598589899349E-1,((((145[&rate=6.151729615293036E-4]:1.060129142246E-1,(141[&rate=6.151729615293036E-4]:6.523809789632E-2,144[&rate=6.151729615293036E-4]:6.249837186896E-2)[&rate=6.151729615293036E-4]:3.803509030066E-2)[&rate=6.151729615293036E-4]:1.279290630812E-1,142[&rate=6.151729615293036E-4]:2.339419773057E-1)[&rate=6.151729615293036E-4]:1.07244770282E0,((((116[&rate=6.151729615293036E-4]:5.285017705877E-1,(148[&rate=6.151729615293036E-4]:3.126391465148E-1,143[&rate=6.151729615293036E-4]:3.098994204875E-1)[&rate=6.151729615293036E-4]:2.542187884565E-1)[&rate=6.151729615293036E-4]:2.369932398978E-2,((104[&rate=6.151729615293036E-4]:6.832042022806E-2,106[&rate=6.151729615293036E-4]:6.832042022806E-2)[&rate=6.151729615293036E-4]:3.281464335302E-1,(111[&rate=6.151729615293036E-4]:8.58196950291E-2,139[&rate=6.151729615293036E-4]:2.611621607825E-1)[&rate=6.151729615293036E-4]:3.270855148935E-1)[&rate=6.151729615293036E-4]:2.16008213422E-1)[&rate=6.151729615293036E-4]:1.615355253676E-1,(((108[&rate=6.151729615293036E-4]:4.504124821667E-1,((114[&rate=6.151729615293036E-4]:1.450002876797E-1,109[&rate=6.151729615293036E-4]:2.244523424742E-1)[&rate=6.151729615293036E-4]:2.475563437138E-1,107[&rate=6.151729615293036E-4]:4.528306039963E-1)[&rate=6.151729615293036E-4]:3.216041977611E-4)[&rate=6.151729615293036E-4]:1.379968282403E-1,(13[&rate=6.151729615293036E-4]:3.776385462279E-1,19[&rate=6.151729615293036E-4]:4.159947106116E-1)[&rate=6.151729615293036E-4]:2.354282984255E-1)[&rate=6.151729615293036E-4]:5.077616481463E-2,115[&rate=6.151729615293036E-4]:5.816512286462E-1)[&rate=6.151729615293036E-4]:1.320853912988E-1)[&rate=6.151729615293036E-4]:9.283815224482E-2,(((117[&rate=6.151729615293036E-4]:5.339341958038E-1,(((113[&rate=6.151729615293036E-4]:3.97126969451E-1,(30[&rate=6.151729615293036E-4]:1.782788881178E-1,4[&rate=6.151729615293036E-4]:5.676148391745E-3)[&rate=6.151729615293036E-4]:3.339165744841E-1)[&rate=6.151729615293036E-4]:1.07586237268E-1,112[&rate=6.151729615293036E-4]:5.04713206719E-1)[&rate=6.151729615293036E-4]:2.224382099809E-2,9[&rate=6.151729615293036E-4]:5.18737849635E-1)[&rate=6.151729615293036E-4]:4.237442059144E-3)[&rate=6.151729615293036E-4]:2.142760181699E-2,(14[&rate=6.151729615293036E-4]:7.128809273782E-2,17[&rate=6.151729615293036E-4]:1.096442571215E-1)[&rate=6.151729615293036E-4]:4.813339788554E-1)[&rate=6.151729615293036E-4]:1.674175213666E-1,(110[&rate=6.151729615293036E-4]:5.134974297932E-1,105[&rate=6.151729615293036E-4]:4.915796215741E-1)[&rate=6.151729615293036E-4]:2.010627111119E-1)[&rate=6.151729615293036E-4]:1.687269600519E-1)[&rate=6.151729615293036E-4]:2.450203873876E-1)[&rate=6.151729615293036E-4]:1.636696678326E-2,(102[&rate=6.151729615293036E-4]:3.837555443283E-3,(((1[&rate=6.151729615293036E-4]:3.756813412632E-2,(21[&rate=6.151729615293036E-4]:7.745222197897E-1,28[&rate=6.151729615293036E-4]:7.991797540361E-1)[&rate=6.151729615293036E-4]:2.468974995311E-2)[&rate=6.151729615293036E-4]:8.82255695051E-2,24[&rate=6.151729615293036E-4]:9.066156214396E-1)[&rate=6.151729615293036E-4]:1.3122776969E-1,(((25[&rate=6.151729615293036E-4]:3.001134735966E-1,20[&rate=6.151729615293036E-4]:2.809353914049E-1)[&rate=6.151729615293036E-4]:2.857548806798E-1,23[&rate=6.151729615293036E-4]:5.749094501668E-1)[&rate=6.151729615293036E-4]:8.84992411395E-2,(140[&rate=6.151729615293036E-4]:3.677604584955E-1,11[&rate=6.151729615293036E-4]:3.869385406873E-1)[&rate=6.151729615293036E-4]:1.915386437698E-1)[&rate=6.151729615293036E-4]:3.634757957137E-1)[&rate=6.151729615293036E-4]:1.2763799993E-1)[&rate=6.151729615293036E-4]:7.234374899971E-2)[&rate=6.151729615293036E-4]:2.643284383858E-1)[&rate=6.151729615293036E-4]:3.84343868025E-1,101[&rate=6.151729615293036E-4]:7.193741587988E-1)[&rate=6.151729615293036E-4]:7.198546869931E-1,(96[&rate=6.151729615293036E-4]:4.740596594567E-1,99[&rate=6.151729615293036E-4]:5.095787851395E-1)[&rate=6.151729615293036E-4]:1.067591257021E-1)[&rate=6.151729615293036E-4]:1.02619383068E-1,(95[&rate=6.151729615293036E-4]:4.859949475004E-1,(100[&rate=6.151729615293036E-4]:3.250160295581E-1,94[&rate=6.151729615293036E-4]:3.250160295581E-1)[&rate=6.151729615293036E-4]:7.627946439028E-2)[&rate=6.151729615293036E-4]:2.220333846608E-1)[&rate=6.151729615293036E-4]:2.923398346558E-3,98[&rate=6.151729615293036E-4]:7.00022768759E-1)[&rate=6.151729615293036E-4]:7.132255936744E-2,(((16[&rate=6.151729615293036E-4]:2.555120938688E0,(97[&rate=6.151729615293036E-4]:3.689695019057E-1,146[&rate=6.151729615293036E-4]:5.602263325068E-1)[&rate=6.151729615293036E-4]:2.96202592992E-2)[&rate=6.151729615293036E-4]:6.577026664282E-2,(((2[&rate=6.151729615293036E-4]:7.595839652244E-1,(((7[&rate=6.151729615293036E-4]:1.237862009093E-1,8[&rate=6.151729615293036E-4]:1.237862009093E-1)[&rate=6.151729615293036E-4]:2.129157006483E-1,26[&rate=6.151729615293036E-4]:4.435512166261E-1)[&rate=6.151729615293036E-4]:2.117208325254E-1,(31[&rate=6.151729615293036E-4]:4.458427783056E-1,(22[&rate=6.151729615293036E-4]:2.102813382209E-1,27[&rate=6.151729615293036E-4]:2.267196943853E-1)[&rate=6.151729615293036E-4]:1.807669195366E-1)[&rate=6.151729615293036E-4]:2.532648872843E-1)[&rate=6.151729615293036E-4]:2.878735599085E-1)[&rate=6.151729615293036E-4]:1.612162164067E0,39[&rate=6.151729615293036E-4]:4.150203264618E-1)[&rate=6.151729615293036E-4]:2.773854343339E-2,147[&rate=6.151729615293036E-4]:5.001359190755E-1)[&rate=6.151729615293036E-4]:9.263940931873E-2)[&rate=6.151729615293036E-4]:4.446096624419E-2,40[&rate=6.151729615293036E-4]:5.798592454581E-1)[&rate=6.151729615293036E-4]:6.307078212201E-2)[&rate=6.151729615293036E-4]:2.418237364795E-1,38[&rate=6.151729615293036E-4]:8.164477531306E-1)[&rate=6.151729615293036E-4]:3.945251661489E-1,(((35[&rate=6.151729615293036E-4]:1.167439992492E-1,36[&rate=6.151729615293036E-4]:1.63319341715E-1)[&rate=6.151729615293036E-4]:1.421899160805E-1,(127[&rate=6.151729615293036E-4]:2.798742772347E0,121[&rate=6.151729615293036E-4]:2.357646881936E0)[&rate=6.151729615293036E-4]:2.731443065357E-2)[&rate=6.151729615293036E-4]:9.452052082565E-2,((((69[&rate=6.151729615293036E-4]:8.274530855263E-1,(((132[&rate=6.151729615293036E-4]:1.461692269684E-1,(130[&rate=6.151729615293036E-4]:4.818734014492E-2,131[&rate=6.151729615293036E-4]:5.092706617227E-2)[&rate=6.151729615293036E-4]:9.524216079614E-2)[&rate=6.151729615293036E-4]:1.311388036232E-1,129[&rate=6.151729615293036E-4]:2.745683045643E-1)[&rate=6.151729615293036E-4]:4.038270944522E-1,118[&rate=6.151729615293036E-4]:8.153817003864E-1)[&rate=6.151729615293036E-4]:1.112481030293E-3)[&rate=6.151729615293036E-4]:6.114678637983E-1,128[&rate=6.151729615293036E-4]:1.288236017818E0)[&rate=6.151729615293036E-4]:9.303326677556E-2,((((64[&rate=6.151729615293036E-4]:2.43692894574E-1,62[&rate=6.151729615293036E-4]:2.84788784985E-1)[&rate=6.151729615293036E-4]:3.585853063483E-3,65[&rate=6.151729615293036E-4]:9.659381613078E-2)[&rate=6.151729615293036E-4]:3.362459169621E-2,60[&rate=6.151729615293036E-4]:1.30218407827E-1)[&rate=6.151729615293036E-4]:7.266775871525E-2,(63[&rate=6.151729615293036E-4]:3.70694379937E-3,61[&rate=6.151729615293036E-4]:4.480283421041E-2)[&rate=6.151729615293036E-4]:3.498641542496E-1)[&rate=6.151729615293036E-4]:1.126328323531E0)[&rate=6.151729615293036E-4]:2.699133391765E-1,((45[&rate=6.151729615293036E-4]:3.882111537114E-1,44[&rate=6.151729615293036E-4]:3.909433941486E-1)[&rate=6.151729615293036E-4]:2.415018558631E-1,((51[&rate=6.151729615293036E-4]:4.646222207291E-1,47[&rate=6.151729615293036E-4]:4.919446251006E-1)[&rate=6.151729615293036E-4]:8.366671994557E-2,(((41[&rate=6.151729615293036E-4]:4.059519038634E-1,(42[&rate=6.151729615293036E-4]:3.900936543182E-1,48[&rate=6.151729615293036E-4]:4.283450204384E-1)[&rate=6.151729615293036E-4]:2.132273041948E-2)[&rate=6.151729615293036E-4]:8.360407405742E-2,(43[&rate=6.151729615293036E-4]:4.229793336529E-1,46[&rate=6.151729615293036E-4]:4.229793336529E-1)[&rate=6.151729615293036E-4]:1.21221453011E-1)[&rate=6.151729615293036E-4]:2.67862437189E-2,(50[&rate=6.151729615293036E-4]:3.772180106679E-1,49[&rate=6.151729615293036E-4]:3.772180106679E-1)[&rate=6.151729615293036E-4]:1.609821344691E-1)[&rate=6.151729615293036E-4]:4.624314663395E-3)[&rate=6.151729615293036E-4]:6.229838583973E-2)[&rate=6.151729615293036E-4]:2.48073401904E-1)[&rate=6.151729615293036E-4]:2.310389356733E-1)[&rate=6.151729615293036E-4]:2.551530366087E-1)[&rate=6.151729615293036E-4]:1.872209797299E-1)[&rate=6.151729615293036E-4]:1.080107577138E-1)[&rate=6.151729615293036E-4]:4.461068082703E-2,32[&rate=6.151729615293036E-4]:6.35183841856E-2)[&rate=6.151729615293036E-4]:1.24205708447E-1);
tree STATE_6430000 [&joint=-20950.10544092347,lnP=-20950.10544092347] = [&R] ((32[&rate=5.971432764274277E-4]:2.114343359828E-2,(34[&rate=5.971432764274277E-4]:4.159030059191E-3,((((125[&rate=5.971432764274277E-4]:7.527514787657E-1,(((((12[&rate=5.971432764274277E-4]:7.47189688539E-2,5[&rate=5.971432764274277E-4]:3.636280447044E-2)[&rate=5.971432764274277E-4]:1.352899864294E-1,29[&rate=5.971432764274277E-4]:3.168582703519E-1)[&rate=5.971432764274277E-4]:2.920950359667E-1,103[&rate=5.971432764274277E-4]:3.760765939897E-1)[&rate=5.971432764274277E-4]:1.533579031182E0,52[&rate=5.971432764274277E-4]:2.453618906103E-1)[&rate=5.971432764274277E-4]:5.207356894165E-1,(((((((72[&rate=5.971432764274277E-4]:1.815300931216E-2,78[&rate=5.971432764274277E-4]:4.007081753147E-2)[&rate=5.971432764274277E-4]:1.852445648915E-1,79[&rate=5.971432764274277E-4]:2.253153824229E-1)[&rate=5.971432764274277E-4]:6.486945423677E-2,82[&rate=5.971432764274277E-4]:2.984040147418E-1)[&rate=5.971432764274277E-4]:7.815178470789E-2,(73[&rate=5.971432764274277E-4]:3.475920980552E-1,(81[&rate=5.971432764274277E-4]:4.061665696491E-2,80[&rate=5.971432764274277E-4]:4.061665696491E-2)[&rate=5.971432764274277E-4]:2.576603725971E-1)[&rate=5.971432764274277E-4]:6.184041372326E-2)[&rate=5.971432764274277E-4]:5.578359575595E-4,(71[&rate=5.971432764274277E-4]:1.805006159992E-1,77[&rate=5.971432764274277E-4]:2.435143146293E-1)[&rate=5.971432764274277E-4]:1.609965810519E-1)[&rate=5.971432764274277E-4]:3.990179100925E-1,(75[&rate=5.971432764274277E-4]:4.91958059421E-1,(76[&rate=5.971432764274277E-4]:4.664793527129E-1,(74[&rate=5.971432764274277E-4]:4.466998554238E-1,70[&rate=5.971432764274277E-4]:4.083436910403E-1)[&rate=5.971432764274277E-4]:1.977949728909E-2)[&rate=5.971432764274277E-4]:2.547870670816E-2)[&rate=5.971432764274277E-4]:3.170501984075E-1)[&rate=5.971432764274277E-4]:5.085428491474E-1,((133[&rate=5.971432764274277E-4]:4.960754245847E-1,(137[&rate=5.971432764274277E-4]:1.607644566914E-1,134[&rate=5.971432764274277E-4]:8.953157997917E-2)[&rate=5.971432764274277E-4]:3.764068583044E-1)[&rate=5.971432764274277E-4]:8.341695779822E-1,53[&rate=5.971432764274277E-4]:5.481655055986E-1)[&rate=5.971432764274277E-4]:2.29225427652E-2)[&rate=5.971432764274277E-4]:1.868128103516E-1)[&rate=5.971432764274277E-4]:2.052331337115E-1)[&rate=5.971432764274277E-4]:2.826245789094E-1,(68[&rate=5.971432764274277E-4]:7.092337544314E-1,(((57[&rate=5.971432764274277E-4]:2.301187058912E-1,(58[&rate=5.971432764274277E-4]:1.656115474964E-1,54[&rate=5.971432764274277E-4]:1.08234498316E-1)[&rate=5.971432764274277E-4]:8.090060101778E-2)[&rate=5.971432764274277E-4]:5.191057862977E-2,((56[&rate=5.971432764274277E-4]:1.736839134517E-1,55[&rate=5.971432764274277E-4]:1.736839134517E-1)[&rate=5.971432764274277E-4]:8.119709402425E-2,37[&rate=5.971432764274277E-4]:3.013290949078E-1)[&rate=5.971432764274277E-4]:1.621931529626E-2)[&rate=5.971432764274277E-4]:9.74100256522E-2,59[&rate=5.971432764274277E-4]:3.76707069736E-1)[&rate=5.971432764274277E-4]:3.817070125643E-1)[&rate=5.971432764274277E-4]:1.59475636577E-1)[&rate=5.971432764274277E-4]:4.729251174306E-1,(((((119[&rate=5.971432764274277E-4]:1.44936980027E0,(135[&rate=5.971432764274277E-4]:4.298279448087E-1,(138[&rate=5.971432764274277E-4]:2.420422710728E-1,136[&rate=5.971432764274277E-4]:1.105354217576E-1)[&rate=5.971432764274277E-4]:3.877856737359E-1)[&rate=5.971432764274277E-4]:6.71596649982E-1)[&rate=5.971432764274277E-4]:1.979848528364E-1,120[&rate=5.971432764274277E-4]:1.551464242148E0)[&rate=5.971432764274277E-4]:1.516616800746E-1,126[&rate=5.971432764274277E-4]:1.013313810537E0)[&rate=5.971432764274277E-4]:4.517282284163E-1,66[&rate=5.971432764274277E-4]:2.178678492687E-1)[&rate=5.971432764274277E-4]:1.814871644835E-1,(67[&rate=5.971432764274277E-4]:2.479987975428E-1,(122[&rate=5.971432764274277E-4]:3.833117667066E-1,(123[&rate=5.971432764274277E-4]:9.4093855644E-2,124[&rate=5.971432764274277E-4]:9.136161520688E-2)[&rate=5.971432764274277E-4]:2.892179110626E-1)[&rate=5.971432764274277E-4]:3.659595811769E-1)[&rate=5.971432764274277E-4]:1.513562162093E-1)[&rate=5.971432764274277E-4]:3.945588569144E-1)[&rate=5.971432764274277E-4]:1.020985010871E-2,((((((146[&rate=5.971432764274277E-4]:6.130240606168E-1,97[&rate=5.971432764274277E-4]:4.217672300157E-1)[&rate=5.971432764274277E-4]:4.249977277905E-2,40[&rate=5.971432764274277E-4]:5.353052541609E-1)[&rate=5.971432764274277E-4]:1.293490349323E-2,((39[&rate=5.971432764274277E-4]:3.937305566473E-1,16[&rate=5.971432764274277E-4]:2.479223482764E0)[&rate=5.971432764274277E-4]:1.355858492771E-1,((95[&rate=5.971432764274277E-4]:5.832803736442E-1,(100[&rate=5.971432764274277E-4]:3.458659739935E-1,94[&rate=5.971432764274277E-4]:3.458659739935E-1)[&rate=5.971432764274277E-4]:1.527149460986E-1)[&rate=5.971432764274277E-4]:5.638513226644E-2,(((((((10[&rate=5.971432764274277E-4]:2.649105453806E-1,15[&rate=5.971432764274277E-4]:3.032667097641E-1)[&rate=5.971432764274277E-4]:2.204445994377E-1,(18[&rate=5.971432764274277E-4]:5.119777674486E-1,6[&rate=5.971432764274277E-4]:4.489640688185E-1)[&rate=5.971432764274277E-4]:1.995271983551E-2)[&rate=5.971432764274277E-4]:1.695510969975E-1,3[&rate=5.971432764274277E-4]:5.86413091131E-1)[&rate=5.971432764274277E-4]:4.14263500479E-2,((87[&rate=5.971432764274277E-4]:1.377904243192E-1,(88[&rate=5.971432764274277E-4]:4.740719991158E-2,89[&rate=5.971432764274277E-4]:6.11058300486E-2)[&rate=5.971432764274277E-4]:9.038322440757E-2)[&rate=5.971432764274277E-4]:3.183669202823E-1,(((91[&rate=5.971432764274277E-4]:2.165407735967E-2,90[&rate=5.971432764274277E-4]:2.165407735967E-2)[&rate=5.971432764274277E-4]:1.984762178901E-2,92[&rate=5.971432764274277E-4]:4.150169914869E-2)[&rate=5.971432764274277E-4]:1.394384775093E-1,((93[&rate=5.971432764274277E-4]:1.166880530606E-1,83[&rate=5.971432764274277E-4]:1.029894229235E-1)[&rate=5.971432764274277E-4]:1.238696131323E-2,(85[&rate=5.971432764274277E-4]:8.149585254496E-2,(84[&rate=5.971432764274277E-4]:4.341642798852E-2,86[&rate=5.971432764274277E-4]:4.341642798852E-2)[&rate=5.971432764274277E-4]:3.807942455644E-2)[&rate=5.971432764274277E-4]:3.388053169183E-2)[&rate=5.971432764274277E-4]:5.186516228416E-2)[&rate=5.971432764274277E-4]:2.889157980805E-1)[&rate=5.971432764274277E-4]:7.114081239746E-1)[&rate=5.971432764274277E-4]:6.912126853149E-1,(((((((((107[&rate=5.971432764274277E-4]:1.625504837787E-1,114[&rate=5.971432764274277E-4]:1.022765111759E-1)[&rate=5.971432764274277E-4]:1.098539843251E-1,109[&rate=5.971432764274277E-4]:2.915825502955E-1)[&rate=5.971432764274277E-4]:1.285727590542E-1,108[&rate=5.971432764274277E-4]:3.982375011307E-1)[&rate=5.971432764274277E-4]:1.370361647733E-1,(115[&rate=5.971432764274277E-4]:3.766651377716E-1,(13[&rate=5.971432764274277E-4]:3.153663280297E-1,19[&rate=5.971432764274277E-4]:3.537224924133E-1)[&rate=5.971432764274277E-4]:1.434905905638E-1)[&rate=5.971432764274277E-4]:1.010742815569E-1)[&rate=5.971432764274277E-4]:3.505349761595E-3,116[&rate=5.971432764274277E-4]:4.812447690902E-1)[&rate=5.971432764274277E-4]:2.351635612494E-1,(((139[&rate=5.971432764274277E-4]:1.772814165006E-1,111[&rate=5.971432764274277E-4]:1.938950747181E-3)[&rate=5.971432764274277E-4]:3.983372722854E-1,(106[&rate=5.971432764274277E-4]:2.630382445856E-1,104[&rate=5.971432764274277E-4]:2.630382445856E-1)[&rate=5.971432764274277E-4]:1.207996222826E-1)[&rate=5.971432764274277E-4]:2.509271937416E-1,(148[&rate=5.971432764274277E-4]:2.545399629955E-1,143[&rate=5.971432764274277E-4]:2.518002369681E-1)[&rate=5.971432764274277E-4]:3.583072893952E-1)[&rate=5.971432764274277E-4]:1.419172423326E-1)[&rate=5.971432764274277E-4]:2.922334450645E-1,(((((113[&rate=5.971432764274277E-4]:3.270361762983E-1,112[&rate=5.971432764274277E-4]:3.270361762983E-1)[&rate=5.971432764274277E-4]:1.360929992936E-1,9[&rate=5.971432764274277E-4]:4.549099975098E-1)[&rate=5.971432764274277E-4]:4.5197373541E-2,(14[&rate=5.971432764274277E-4]:3.190725201716E-1,17[&rate=5.971432764274277E-4]:3.574286845553E-1)[&rate=5.971432764274277E-4]:1.892540289612E-1)[&rate=5.971432764274277E-4]:1.220471716825E-1,(30[&rate=5.971432764274277E-4]:2.963430647508E-1,4[&rate=5.971432764274277E-4]:1.237403250248E-1)[&rate=5.971432764274277E-4]:4.490991492153E-1)[&rate=5.971432764274277E-4]:1.849268186187E-1,((105[&rate=5.971432764274277E-4]:5.964525272695E-1,110[&rate=5.971432764274277E-4]:6.183703354886E-1)[&rate=5.971432764274277E-4]:9.525273607361E-2,117[&rate=5.971432764274277E-4]:7.218422496445E-1)[&rate=5.971432764274277E-4]:9.619801581708E-2)[&rate=5.971432764274277E-4]:2.755330167919E-1)[&rate=5.971432764274277E-4]:9.755593468428E-2,((141[&rate=5.971432764274277E-4]:1.457764415425E-1,(144[&rate=5.971432764274277E-4]:1.165569560811E-1,145[&rate=5.971432764274277E-4]:1.22036408136E-1)[&rate=5.971432764274277E-4]:2.6479759434E-2)[&rate=5.971432764274277E-4]:4.130600409422E-2,142[&rate=5.971432764274277E-4]:1.898221716643E-1)[&rate=5.971432764274277E-4]:1.171170058972E0)[&rate=5.971432764274277E-4]:1.222593932057E-1,(102[&rate=5.971432764274277E-4]:9.0155333898E-2,((((20[&rate=5.971432764274277E-4]:3.683652372865E-1,25[&rate=5.971432764274277E-4]:3.875433194782E-1)[&rate=5.971432764274277E-4]:1.94838600268E-1,23[&rate=5.971432764274277E-4]:5.714230156366E-1)[&rate=5.971432764274277E-4]:2.014092300703E-1,(140[&rate=5.971432764274277E-4]:4.877911894533E-1,11[&rate=5.971432764274277E-4]:5.06969271645E-1)[&rate=5.971432764274277E-4]:1.809314672127E-1)[&rate=5.971432764274277E-4]:3.97052579582E-1,(24[&rate=5.971432764274277E-4]:9.56719746371E-1,((21[&rate=5.971432764274277E-4]:6.846494196367E-1,28[&rate=5.971432764274277E-4]:7.093069538832E-1)[&rate=5.971432764274277E-4]:1.444081018302E-1,1[&rate=5.971432764274277E-4]:6.741368585043E-2)[&rate=5.971432764274277E-4]:1.084841427123E-1)[&rate=5.971432764274277E-4]:2.241239830276E-1)[&rate=5.971432764274277E-4]:7.095544011581E-2)[&rate=5.971432764274277E-4]:1.465209474783E-1)[&rate=5.971432764274277E-4]:8.511557114484E-2)[&rate=5.971432764274277E-4]:6.729285713592E-1,101[&rate=5.971432764274277E-4]:9.892409718254E-1)[&rate=5.971432764274277E-4]:4.414459798937E-1,(98[&rate=5.971432764274277E-4]:5.726039172381E-1,(96[&rate=5.971432764274277E-4]:4.892913698467E-1,99[&rate=5.971432764274277E-4]:5.248104955296E-1)[&rate=5.971432764274277E-4]:6.965134520572E-2)[&rate=5.971432764274277E-4]:1.333417603353E-2)[&rate=5.971432764274277E-4]:4.279845089025E-2)[&rate=5.971432764274277E-4]:2.899516230884E-2)[&rate=5.971432764274277E-4]:1.892375172973E-2)[&rate=5.971432764274277E-4]:1.096551595531E-2,((2[&rate=5.971432764274277E-4]:7.916423017912E-1,((22[&rate=5.971432764274277E-4]:4.645927261164E-1,27[&rate=5.971432764274277E-4]:4.810310822808E-1)[&rate=5.971432764274277E-4]:3.743594944583E-1,((26[&rate=5.971432764274277E-4]:5.989168901123E-1,(7[&rate=5.971432764274277E-4]:2.986246254704E-1,8[&rate=5.971432764274277E-4]:2.986246254704E-1)[&rate=5.971432764274277E-4]:1.934429495733E-1)[&rate=5.971432764274277E-4]:1.746917646049E-1,31[&rate=5.971432764274277E-4]:8.174442711556E-1)[&rate=5.971432764274277E-4]:7.630246996725E-2)[&rate=5.971432764274277E-4]:1.252928209424E-1)[&rate=5.971432764274277E-4]:1.613870634082E0,147[&rate=5.971432764274277E-4]:5.061641822238E-1)[&rate=5.971432764274277E-4]:1.10418540566E-1)[&rate=5.971432764274277E-4]:4.288646021382E-2,38[&rate=5.971432764274277E-4]:5.337861228942E-1)[&rate=5.971432764274277E-4]:6.253281175398E-1,(((36[&rate=5.971432764274277E-4]:4.240276120133E-3,121[&rate=5.971432764274277E-4]:2.083692330915E0)[&rate=5.971432764274277E-4]:4.663977544368E-2,35[&rate=5.971432764274277E-4]:4.304709098056E-3)[&rate=5.971432764274277E-4]:8.166605558194E-2,((((((((130[&rate=5.971432764274277E-4]:1.359133780155E-1,131[&rate=5.971432764274277E-4]:1.386531040428E-1)[&rate=5.971432764274277E-4]:1.688460879647E-2,129[&rate=5.971432764274277E-4]:1.527979868119E-1)[&rate=5.971432764274277E-4]:2.985434230634E-2,132[&rate=5.971432764274277E-4]:1.853920551456E-1)[&rate=5.971432764274277E-4]:6.606198106026E-1,(118[&rate=5.971432764274277E-4]:9.595481975778E-1,69[&rate=5.971432764274277E-4]:9.705071016874E-1)[&rate=5.971432764274277E-4]:2.071024351297E-2)[&rate=5.971432764274277E-4]:2.361889147519E-1,128[&rate=5.971432764274277E-4]:1.076721328445E0)[&rate=5.971432764274277E-4]:4.942015864303E-2,127[&rate=5.971432764274277E-4]:2.164497651472E0)[&rate=5.971432764274277E-4]:2.626267838386E-1,(((65[&rate=5.971432764274277E-4]:1.873028332987E-1,60[&rate=5.971432764274277E-4]:1.873028332987E-1)[&rate=5.971432764274277E-4]:7.127501800585E-2,(64[&rate=5.971432764274277E-4]:3.794284862974E-1,62[&rate=5.971432764274277E-4]:4.205243767084E-1)[&rate=5.971432764274277E-4]:2.983429651388E-2)[&rate=5.971432764274277E-4]:3.203474773924E-1,(63[&rate=5.971432764274277E-4]:3.174813233268E-2,61[&rate=5.971432764274277E-4]:7.284402274372E-2)[&rate=5.971432764274277E-4]:6.978621278709E-1)[&rate=5.971432764274277E-4]:7.577881477096E-1)[&rate=5.971432764274277E-4]:1.067564283052E-1,(45[&rate=5.971432764274277E-4]:6.360468849517E-1,((47[&rate=5.971432764274277E-4]:6.324102878438E-2,44[&rate=5.971432764274277E-4]:5.777654791013E-2)[&rate=5.971432764274277E-4]:5.46544014646E-1,((49[&rate=5.971432764274277E-4]:2.182897252277E-1,50[&rate=5.971432764274277E-4]:2.182897252277E-1)[&rate=5.971432764274277E-4]:3.523788409631E-1,(51[&rate=5.971432764274277E-4]:5.293181431372E-1,(46[&rate=5.971432764274277E-4]:4.890518802109E-1,(43[&rate=5.971432764274277E-4]:4.648915230711E-1,((48[&rate=5.971432764274277E-4]:3.515231090285E-1,42[&rate=5.971432764274277E-4]:3.132717429082E-1)[&rate=5.971432764274277E-4]:1.618204165869E-2,41[&rate=5.971432764274277E-4]:3.239893036927E-1)[&rate=5.971432764274277E-4]:8.625741063547E-2)[&rate=5.971432764274277E-4]:2.416035713981E-2)[&rate=5.971432764274277E-4]:6.75886672978E-2)[&rate=5.971432764274277E-4]:4.681490392784E-2)[&rate=5.971432764274277E-4]:6.329591993814E-3)[&rate=5.971432764274277E-4]:3.445856283266E-2)[&rate=5.971432764274277E-4]:8.608160198916E-2)[&rate=5.971432764274277E-4]:1.192131887355E-1)[&rate=5.971432764274277E-4]:4.707780292385E-1)[&rate=5.971432764274277E-4]:2.473749268568E-1)[&rate=5.971432764274277E-4]:6.304900791395E-2)[&rate=5.971432764274277E-4]:3.890221175818E-2)[&rate=5.971432764274277E-4]:3.231736353936E-2,33[&rate=5.971432764274277E-4]:5.894024919235E-2);
tree STATE_6440000 [&joint=-20958.20858422847,lnP=-20958.20858422847] = [&R] (((32[&rate=5.893107917791566E-4]:4.965349348815E-2,33[&rate=5.893107917791566E-4]:5.513294554286E-2)[&rate=5.893107917791566E-4]:6.734110140762E-2,(((((119[&rate=5.893107917791566E-4]:2.200734719507E0,(((135[&rate=5.893107917791566E-4]:5.046939236635E-1,(138[&rate=5.893107917791566E-4]:1.810618295364E-1,136[&rate=5.893107917791566E-4]:4.955498022123E-2)[&rate=5.893107917791566E-4]:5.236320941272E-1)[&rate=5.893107917791566E-4]:8.937752697386E-1,126[&rate=5.893107917791566E-4]:9.607118762378E-1)[&rate=5.893107917791566E-4]:3.876725155869E-2,120[&rate=5.893107917791566E-4]:1.689291239481E0)[&rate=5.893107917791566E-4]:4.155530690663E-1)[&rate=5.893107917791566E-4]:1.01624649674E-1,66[&rate=5.893107917791566E-4]:2.694826568518E-1)[&rate=5.893107917791566E-4]:1.088266013806E-1,(67[&rate=5.893107917791566E-4]:2.883566001161E-1,(122[&rate=5.893107917791566E-4]:2.078482630412E-1,(123[&rate=5.893107917791566E-4]:1.114119945316E-1,124[&rate=5.893107917791566E-4]:1.086797540945E-1)[&rate=5.893107917791566E-4]:9.643626850959E-2)[&rate=5.893107917791566E-4]:5.817808874155E-1)[&rate=5.893107917791566E-4]:8.995265811634E-2)[&rate=5.893107917791566E-4]:4.277600545622E-1,((((((((((95[&rate=5.893107917791566E-4]:3.295557059887E-1,(100[&rate=5.893107917791566E-4]:1.006495815055E-1,94[&rate=5.893107917791566E-4]:1.006495815055E-1)[&rate=5.893107917791566E-4]:1.442066709312E-1)[&rate=5.893107917791566E-4]:1.888899049716E-1,((96[&rate=5.893107917791566E-4]:3.709267681081E-1,99[&rate=5.893107917791566E-4]:4.064458937909E-1)[&rate=5.893107917791566E-4]:3.919479107157E-2,(((3[&rate=5.893107917791566E-4]:6.415566494388E-1,((18[&rate=5.893107917791566E-4]:5.600842920747E-1,((10[&rate=5.893107917791566E-4]:2.440847788789E-1,15[&rate=5.893107917791566E-4]:2.824409432624E-1)[&rate=5.893107917791566E-4]:1.552205984258E-1,6[&rate=5.893107917791566E-4]:3.828670211404E-1)[&rate=5.893107917791566E-4]:1.142035723042E-1)[&rate=5.893107917791566E-4]:6.20298323173E-2,(((86[&rate=5.893107917791566E-4]:8.823420036531E-2,(83[&rate=5.893107917791566E-4]:7.301087847111E-2,(85[&rate=5.893107917791566E-4]:3.1213181743E-2,(93[&rate=5.893107917791566E-4]:1.554408220588E-2,84[&rate=5.893107917791566E-4]:1.845452068868E-3)[&rate=5.893107917791566E-4]:2.936772967413E-2)[&rate=5.893107917791566E-4]:4.17976967281E-2)[&rate=5.893107917791566E-4]:1.52233218942E-2)[&rate=5.893107917791566E-4]:5.434376956715E-2,(87[&rate=5.893107917791566E-4]:1.053978862148E-1,((91[&rate=5.893107917791566E-4]:2.048073068036E-2,90[&rate=5.893107917791566E-4]:2.048073068036E-2)[&rate=5.893107917791566E-4]:2.368417680701E-2,92[&rate=5.893107917791566E-4]:4.416490748736E-2)[&rate=5.893107917791566E-4]:7.493160886447E-2)[&rate=5.893107917791566E-4]:3.718008371764E-2)[&rate=5.893107917791566E-4]:2.824194819977E-1,(88[&rate=5.893107917791566E-4]:2.513042182567E-2,89[&rate=5.893107917791566E-4]:3.882905196268E-2)[&rate=5.893107917791566E-4]:3.998670301045E-1)[&rate=5.893107917791566E-4]:6.217742067084E-1)[&rate=5.893107917791566E-4]:1.345110181974E-1)[&rate=5.893107917791566E-4]:7.943159929334E-1,(((((((104[&rate=5.893107917791566E-4]:5.104338430744E-1,((111[&rate=5.893107917791566E-4]:3.670414242149E-1,139[&rate=5.893107917791566E-4]:5.423838899682E-1)[&rate=5.893107917791566E-4]:2.511239439077E-2,106[&rate=5.893107917791566E-4]:3.757154624412E-1)[&rate=5.893107917791566E-4]:1.347183806331E-1)[&rate=5.893107917791566E-4]:7.169273714878E-2,116[&rate=5.893107917791566E-4]:5.218526076204E-1)[&rate=5.893107917791566E-4]:1.485057326466E-1,(148[&rate=5.893107917791566E-4]:1.221050413323E-1,143[&rate=5.893107917791566E-4]:1.193653153049E-1)[&rate=5.893107917791566E-4]:5.866094633184E-1)[&rate=5.893107917791566E-4]:6.655313319341E-2,(((13[&rate=5.893107917791566E-4]:3.064399190463E-1,19[&rate=5.893107917791566E-4]:3.4479608343E-1)[&rate=5.893107917791566E-4]:3.19526200219E-1,115[&rate=5.893107917791566E-4]:5.437743384434E-1)[&rate=5.893107917791566E-4]:2.587792092675E-2,(108[&rate=5.893107917791566E-4]:3.289135240372E-1,(109[&rate=5.893107917791566E-4]:2.506556482815E-1,(114[&rate=5.893107917791566E-4]:9.838945808022E-2,107[&rate=5.893107917791566E-4]:1.58663430683E-1)[&rate=5.893107917791566E-4]:7.281413540678E-2)[&rate=5.893107917791566E-4]:1.001756839748E-1)[&rate=5.893107917791566E-4]:2.982729819084E-1)[&rate=5.893107917791566E-4]:1.672592140902E-1)[&rate=5.893107917791566E-4]:1.187544609881E-1,((117[&rate=5.893107917791566E-4]:5.061854531324E-1,((113[&rate=5.893107917791566E-4]:4.760827011251E-1,(14[&rate=5.893107917791566E-4]:3.159494680993E-1,17[&rate=5.893107917791566E-4]:3.54305632483E-1)[&rate=5.893107917791566E-4]:1.601332330258E-1)[&rate=5.893107917791566E-4]:1.879223584919E-2,((9[&rate=5.893107917791566E-4]:4.267305025243E-1,112[&rate=5.893107917791566E-4]:4.349496806064E-1)[&rate=5.893107917791566E-4]:4.075298331646E-2,(30[&rate=5.893107917791566E-4]:1.869413516313E-1,4[&rate=5.893107917791566E-4]:1.433861190524E-2)[&rate=5.893107917791566E-4]:4.038298054424E-1)[&rate=5.893107917791566E-4]:1.917227305143E-2)[&rate=5.893107917791566E-4]:8.570790130553E-3)[&rate=5.893107917791566E-4]:1.689238550455E-1,(110[&rate=5.893107917791566E-4]:4.525934905881E-1,105[&rate=5.893107917791566E-4]:4.306756823691E-1)[&rate=5.893107917791566E-4]:2.142966395074E-1)[&rate=5.893107917791566E-4]:2.6548813312E-1)[&rate=5.893107917791566E-4]:3.306298176912E-1,((24[&rate=5.893107917791566E-4]:1.066124033685E0,((21[&rate=5.893107917791566E-4]:7.138371191757E-1,28[&rate=5.893107917791566E-4]:7.384946534221E-1)[&rate=5.893107917791566E-4]:2.166950860244E-1,1[&rate=5.893107917791566E-4]:1.688883695836E-1)[&rate=5.893107917791566E-4]:1.164137462927E-1)[&rate=5.893107917791566E-4]:2.126095014521E-1,(102[&rate=5.893107917791566E-4]:5.445352668563E-2,(((20[&rate=5.893107917791566E-4]:3.929403019481E-1,25[&rate=5.893107917791566E-4]:4.121183841399E-1)[&rate=5.893107917791566E-4]:2.129834998896E-1,23[&rate=5.893107917791566E-4]:6.141429799198E-1)[&rate=5.893107917791566E-4]:9.742940531988E-2,(140[&rate=5.893107917791566E-4]:4.438635646312E-1,11[&rate=5.893107917791566E-4]:4.630416468229E-1)[&rate=5.893107917791566E-4]:1.635992315675E-1)[&rate=5.893107917791566E-4]:4.935660729527E-1)[&rate=5.893107917791566E-4]:6.263617283463E-2)[&rate=5.893107917791566E-4]:7.742523070164E-2)[&rate=5.893107917791566E-4]:4.572655273611E-2,(((145[&rate=5.893107917791566E-4]:3.940036797583E-1,141[&rate=5.893107917791566E-4]:3.912639537307E-1)[&rate=5.893107917791566E-4]:2.128093333161E-2,144[&rate=5.893107917791566E-4]:4.098051610349E-1)[&rate=5.893107917791566E-4]:2.322499135602E-1,142[&rate=5.893107917791566E-4]:6.475345266501E-1)[&rate=5.893107917791566E-4]:8.392822987737E-1)[&rate=5.893107917791566E-4]:1.983708854415E-1)[&rate=5.893107917791566E-4]:3.045870596439E-1,101[&rate=5.893107917791566E-4]:7.377199759885E-1)[&rate=5.893107917791566E-4]:5.308116438242E-1)[&rate=5.893107917791566E-4]:8.373388784637E-2)[&rate=5.893107917791566E-4]:4.84016699713E-2,98[&rate=5.893107917791566E-4]:5.559183191829E-1)[&rate=5.893107917791566E-4]:5.650343881342E-2,39[&rate=5.893107917791566E-4]:4.840064574501E-1)[&rate=5.893107917791566E-4]:1.90102197546E-3,((146[&rate=5.893107917791566E-4]:4.952422787588E-1,(2[&rate=5.893107917791566E-4]:8.134638187791E-1,((31[&rate=5.893107917791566E-4]:6.092089728232E-1,(22[&rate=5.893107917791566E-4]:3.065832600747E-1,27[&rate=5.893107917791566E-4]:3.23021616239E-1)[&rate=5.893107917791566E-4]:2.478311922005E-1)[&rate=5.893107917791566E-4]:1.23501794349E-1,(26[&rate=5.893107917791566E-4]:5.226098839148E-1,(7[&rate=5.893107917791566E-4]:1.323828841287E-1,8[&rate=5.893107917791566E-4]:1.323828841287E-1)[&rate=5.893107917791566E-4]:2.833776847176E-1)[&rate=5.893107917791566E-4]:1.66265266819E-1)[&rate=5.893107917791566E-4]:3.08150311881E-1)[&rate=5.893107917791566E-4]:1.518285683574E0)[&rate=5.893107917791566E-4]:9.023882071843E-2,147[&rate=5.893107917791566E-4]:5.226395694226E-1)[&rate=5.893107917791566E-4]:2.064495918323E-2)[&rate=5.893107917791566E-4]:1.043758230874E-1,97[&rate=5.893107917791566E-4]:5.192450511467E-1)[&rate=5.893107917791566E-4]:7.365431851595E-2,40[&rate=5.893107917791566E-4]:6.639376210289E-1)[&rate=5.893107917791566E-4]:1.106445334018E-1,16[&rate=5.893107917791566E-4]:2.860075080548E0)[&rate=5.893107917791566E-4]:1.332402326111E-1,38[&rate=5.893107917791566E-4]:8.395163761127E-1)[&rate=5.893107917791566E-4]:4.467919873117E-1,((((127[&rate=5.893107917791566E-4]:2.435407997093E0,121[&rate=5.893107917791566E-4]:1.994312106682E0)[&rate=5.893107917791566E-4]:1.685775430063E-1,35[&rate=5.893107917791566E-4]:3.686225242779E-2)[&rate=5.893107917791566E-4]:1.58818497438E-1,36[&rate=5.893107917791566E-4]:2.422560923315E-1)[&rate=5.893107917791566E-4]:1.689921485288E-1,(((65[&rate=5.893107917791566E-4]:2.753097777131E-1,(64[&rate=5.893107917791566E-4]:2.802284814774E-1,(60[&rate=5.893107917791566E-4]:2.780215761657E-3,62[&rate=5.893107917791566E-4]:1.945610376794E-1)[&rate=5.893107917791566E-4]:1.26763334209E-1)[&rate=5.893107917791566E-4]:1.457662277424E-1)[&rate=5.893107917791566E-4]:3.303932260993E-1,(63[&rate=5.893107917791566E-4]:8.652075949848E-2,61[&rate=5.893107917791566E-4]:1.276166499095E-1)[&rate=5.893107917791566E-4]:6.698671758207E-1)[&rate=5.893107917791566E-4]:1.183415074989E0,((((69[&rate=5.893107917791566E-4]:6.655585567437E-1,((132[&rate=5.893107917791566E-4]:1.160259608105E-1,129[&rate=5.893107917791566E-4]:1.132862347832E-1)[&rate=5.893107917791566E-4]:6.611560196831E-2,(130[&rate=5.893107917791566E-4]:1.391452036986E-1,131[&rate=5.893107917791566E-4]:1.418849297259E-1)[&rate=5.893107917791566E-4]:4.025663305294E-2)[&rate=5.893107917791566E-4]:3.382115145127E-1)[&rate=5.893107917791566E-4]:4.923650176358E-2,118[&rate=5.893107917791566E-4]:7.038361543976E-1)[&rate=5.893107917791566E-4]:6.661286217727E-1,128[&rate=5.893107917791566E-4]:1.230238748773E0)[&rate=5.893107917791566E-4]:5.603647901215E-1,(((51[&rate=5.893107917791566E-4]:5.760948906756E-1,(46[&rate=5.893107917791566E-4]:4.705394908696E-1,(((48[&rate=5.893107917791566E-4]:2.433284070108E-1,42[&rate=5.893107917791566E-4]:2.050770408905E-1)[&rate=5.893107917791566E-4]:1.133517390515E-1,41[&rate=5.893107917791566E-4]:3.129642990677E-1)[&rate=5.893107917791566E-4]:9.903306888946E-2,43[&rate=5.893107917791566E-4]:4.666421767002E-1)[&rate=5.893107917791566E-4]:3.897314169391E-3)[&rate=5.893107917791566E-4]:1.328778041776E-1)[&rate=5.893107917791566E-4]:6.900090017161E-3,(49[&rate=5.893107917791566E-4]:4.419193084838E-1,50[&rate=5.893107917791566E-4]:4.419193084838E-1)[&rate=5.893107917791566E-4]:1.356111913348E-1)[&rate=5.893107917791566E-4]:1.498085721271E-2,(45[&rate=5.893107917791566E-4]:5.719372437567E-1,(47[&rate=5.893107917791566E-4]:2.815361681652E-2,44[&rate=5.893107917791566E-4]:2.268913594227E-2)[&rate=5.893107917791566E-4]:5.519803482516E-1)[&rate=5.893107917791566E-4]:4.516427720889E-2)[&rate=5.893107917791566E-4]:4.001058056376E-1)[&rate=5.893107917791566E-4]:5.056933442724E-2)[&rate=5.893107917791566E-4]:5.226714836046E-2)[&rate=5.893107917791566E-4]:3.192700185143E-1)[&rate=5.893107917791566E-4]:1.221263958856E-1)[&rate=5.893107917791566E-4]:5.936542554481E-2,34[&rate=5.893107917791566E-4]:2.421039709285E-3)[&rate=5.893107917791566E-4]:1.364913634056E-1)[&rate=5.893107917791566E-4]:5.087733026071E-2,((125[&rate=5.893107917791566E-4]:9.717899449278E-1,(53[&rate=5.893107917791566E-4]:6.674316034354E-1,((((73[&rate=5.893107917791566E-4]:3.981537328373E-1,((81[&rate=5.893107917791566E-4]:4.993609572186E-2,80[&rate=5.893107917791566E-4]:4.993609572186E-2)[&rate=5.893107917791566E-4]:2.74910314591E-1,77[&rate=5.893107917791566E-4]:3.686820267513E-1)[&rate=5.893107917791566E-4]:2.399225403136E-2)[&rate=5.893107917791566E-4]:1.448976426433E-1,(82[&rate=5.893107917791566E-4]:4.077408280632E-1,(79[&rate=5.893107917791566E-4]:3.145456266726E-1,((72[&rate=5.893107917791566E-4]:1.598466953879E-1,78[&rate=5.893107917791566E-4]:1.817645036072E-1)[&rate=5.893107917791566E-4]:5.654302857358E-2,71[&rate=5.893107917791566E-4]:2.109102719068E-1)[&rate=5.893107917791566E-4]:7.623809449181E-2)[&rate=5.893107917791566E-4]:8.497602330847E-2)[&rate=5.893107917791566E-4]:1.024338350887E-1)[&rate=5.893107917791566E-4]:3.068218702109E-1,(75[&rate=5.893107917791566E-4]:5.537146138303E-1,(76[&rate=5.893107917791566E-4]:5.098890781353E-1,(70[&rate=5.893107917791566E-4]:3.765691584485E-1,74[&rate=5.893107917791566E-4]:4.149253228319E-1)[&rate=5.893107917791566E-4]:9.496375530337E-2)[&rate=5.893107917791566E-4]:4.382553569502E-2)[&rate=5.893107917791566E-4]:2.961586318612E-1)[&rate=5.893107917791566E-4]:5.552153872903E-1,(52[&rate=5.893107917791566E-4]:4.7825967494E-1,((137[&rate=5.893107917791566E-4]:6.47789475042E-1,(134[&rate=5.893107917791566E-4]:3.540319120036E-1,133[&rate=5.893107917791566E-4]:3.841688983047E-1)[&rate=5.893107917791566E-4]:2.225246863263E-1)[&rate=5.893107917791566E-4]:2.656695146969E-1,(((12[&rate=5.893107917791566E-4]:2.472037208327E-1,5[&rate=5.893107917791566E-4]:2.088475564492E-1)[&rate=5.893107917791566E-4]:2.06584290067E-1,29[&rate=5.893107917791566E-4]:5.606373259682E-1)[&rate=5.893107917791566E-4]:1.943258356317E-1,103[&rate=5.893107917791566E-4]:5.220864492711E-1)[&rate=5.893107917791566E-4]:1.240687608961E0)[&rate=5.893107917791566E-4]:3.797793512689E-1)[&rate=5.893107917791566E-4]:1.88562620741E-1)[&rate=5.893107917791566E-4]:8.806029065751E-3)[&rate=5.893107917791566E-4]:5.147408551536E-1)[&rate=5.893107917791566E-4]:3.013622504033E-1,(68[&rate=5.893107917791566E-4]:4.917686455061E-1,((((54[&rate=5.893107917791566E-4]:6.48768300264E-2,37[&rate=5.893107917791566E-4]:1.413795622668E-1)[&rate=5.893107917791566E-4]:1.995927159755E-2,58[&rate=5.893107917791566E-4]:1.422131508043E-1)[&rate=5.893107917791566E-4]:1.754156825416E-1,(57[&rate=5.893107917791566E-4]:2.866064300171E-1,(56[&rate=5.893107917791566E-4]:2.179051088332E-1,55[&rate=5.893107917791566E-4]:2.179051088332E-1)[&rate=5.893107917791566E-4]:5.777235943514E-2)[&rate=5.893107917791566E-4]:1.462896070577E-2)[&rate=5.893107917791566E-4]:6.087570314239E-2,59[&rate=5.893107917791566E-4]:3.593788534281E-1)[&rate=5.893107917791566E-4]:1.815701199469E-1)[&rate=5.893107917791566E-4]:6.147168831583E-1)[&rate=5.893107917791566E-4]:4.940385411135E-1);
tree STATE_6450000 [&joint=-20979.332082606637,lnP=-20979.332082606637] = [&R] (((((((119[&rate=5.920666251632439E-4]:1.802484425743E0,(135[&rate=5.920666251632439E-4]:1.334655559167E0,(138[&rate=5.920666251632439E-4]:4.560898439094E-1,136[&rate=5.920666251632439E-4]:3.245829945942E-1)[&rate=5.920666251632439E-4]:1.078565715257E0)[&rate=5.920666251632439E-4]:1.198836610969E-1)[&rate=5.920666251632439E-4]:2.957467647174E-1,126[&rate=5.920666251632439E-4]:1.312528667817E0)[&rate=5.920666251632439E-4]:2.06324342143E-1,120[&rate=5.920666251632439E-4]:2.208665121645E0)[&rate=5.920666251632439E-4]:1.776176956724E-1,(67[&rate=5.920666251632439E-4]:2.967036413703E-1,(123[&rate=5.920666251632439E-4]:3.367977630113E-1,(122[&rate=5.920666251632439E-4]:3.116256227826E-1,124[&rate=5.920666251632439E-4]:3.088933823454E-1)[&rate=5.920666251632439E-4]:2.517214022873E-2)[&rate=5.920666251632439E-4]:4.611784286997E-1)[&rate=5.920666251632439E-4]:1.525928745768E-1)[&rate=5.920666251632439E-4]:1.850419182036E-2,66[&rate=5.920666251632439E-4]:4.678007077675E-1)[&rate=5.920666251632439E-4]:4.906721228714E-1,(((((((39[&rate=5.920666251632439E-4]:5.14709065473E-1,(40[&rate=5.920666251632439E-4]:5.109692505076E-1,(((3[&rate=5.920666251632439E-4]:7.494737866085E-1,(((6[&rate=5.920666251632439E-4]:5.382445428531E-1,(10[&rate=5.920666251632439E-4]:4.867771511415E-1,15[&rate=5.920666251632439E-4]:5.251333155249E-1)[&rate=5.920666251632439E-4]:6.790574787604E-2)[&rate=5.920666251632439E-4]:4.395376069004E-4,18[&rate=5.920666251632439E-4]:6.016977790902E-1)[&rate=5.920666251632439E-4]:1.573539279827E-1,((((86[&rate=5.920666251632439E-4]:9.773758509314E-2,83[&rate=5.920666251632439E-4]:9.773758509314E-2)[&rate=5.920666251632439E-4]:8.475435825337E-3,((85[&rate=5.920666251632439E-4]:8.344554111796E-2,84[&rate=5.920666251632439E-4]:8.344554111796E-2)[&rate=5.920666251632439E-4]:9.694335377952E-3,93[&rate=5.920666251632439E-4]:1.068385066329E-1)[&rate=5.920666251632439E-4]:1.307314442256E-2)[&rate=5.920666251632439E-4]:4.120695059322E-2,(87[&rate=5.920666251632439E-4]:1.21913620789E-1,((91[&rate=5.920666251632439E-4]:4.94877684421E-2,90[&rate=5.920666251632439E-4]:4.94877684421E-2)[&rate=5.920666251632439E-4]:5.110142033996E-2,92[&rate=5.920666251632439E-4]:1.005891887821E-1)[&rate=5.920666251632439E-4]:3.502306214392E-2)[&rate=5.920666251632439E-4]:2.550635072272E-2)[&rate=5.920666251632439E-4]:7.041630068621E-2,(88[&rate=5.920666251632439E-4]:6.784933724529E-2,89[&rate=5.920666251632439E-4]:8.15479673823E-2)[&rate=5.920666251632439E-4]:1.499869349526E-1)[&rate=5.920666251632439E-4]:9.658729691215E-1)[&rate=5.920666251632439E-4]:1.054905726863E-1)[&rate=5.920666251632439E-4]:5.417962181341E-1,((102[&rate=5.920666251632439E-4]:9.506064624012E-2,((((20[&rate=5.920666251632439E-4]:2.92683693031E-1,25[&rate=5.920666251632439E-4]:3.118617752227E-1)[&rate=5.920666251632439E-4]:2.798094834035E-1,23[&rate=5.920666251632439E-4]:5.807123545166E-1)[&rate=5.920666251632439E-4]:6.176120666431E-2,(140[&rate=5.920666251632439E-4]:4.610435505727E-1,11[&rate=5.920666251632439E-4]:4.802216327644E-1)[&rate=5.920666251632439E-4]:7.732042156723E-2)[&rate=5.920666251632439E-4]:5.470482773325E-1,((1[&rate=5.920666251632439E-4]:1.230851085753E-1,(21[&rate=5.920666251632439E-4]:5.294903152163E-1,28[&rate=5.920666251632439E-4]:5.541478494627E-1)[&rate=5.920666251632439E-4]:3.552386289755E-1)[&rate=5.920666251632439E-4]:8.673503974785E-2,24[&rate=5.920666251632439E-4]:9.906420661314E-1)[&rate=5.920666251632439E-4]:2.098386764916E-1)[&rate=5.920666251632439E-4]:5.622373923349E-2)[&rate=5.920666251632439E-4]:6.82901462803E-2,(((144[&rate=5.920666251632439E-4]:4.287443107994E-1,(145[&rate=5.920666251632439E-4]:3.986056659771E-1,141[&rate=5.920666251632439E-4]:3.958659399495E-1)[&rate=5.920666251632439E-4]:3.561809687723E-2)[&rate=5.920666251632439E-4]:3.675926542678E-1,142[&rate=5.920666251632439E-4]:8.018164171222E-1)[&rate=5.920666251632439E-4]:5.507795568339E-1,((((115[&rate=5.920666251632439E-4]:7.069804936099E-1,(13[&rate=5.920666251632439E-4]:5.343421779591E-1,19[&rate=5.920666251632439E-4]:5.726983423428E-1)[&rate=5.920666251632439E-4]:2.548300964726E-1)[&rate=5.920666251632439E-4]:6.454001649291E-2,(((114[&rate=5.920666251632439E-4]:3.755808812453E-1,107[&rate=5.920666251632439E-4]:4.35854853848E-1)[&rate=5.920666251632439E-4]:1.814700676761E-2,109[&rate=5.920666251632439E-4]:4.731799428074E-1)[&rate=5.920666251632439E-4]:1.148241608815E-1,108[&rate=5.920666251632439E-4]:5.660862954698E-1)[&rate=5.920666251632439E-4]:2.629684612085E-1)[&rate=5.920666251632439E-4]:4.862796102741E-2,((116[&rate=5.920666251632439E-4]:4.172119274635E-1,((139[&rate=5.920666251632439E-4]:3.822107272948E-1,106[&rate=5.920666251632439E-4]:1.90429905377E-1)[&rate=5.920666251632439E-4]:4.796216515705E-3,(104[&rate=5.920666251632439E-4]:1.290305267266E-1,111[&rate=5.920666251632439E-4]:1.45468882891E-1)[&rate=5.920666251632439E-4]:6.619559516611E-2)[&rate=5.920666251632439E-4]:2.822597781735E-1)[&rate=5.920666251632439E-4]:2.179488868354E-1,(148[&rate=5.920666251632439E-4]:1.562420305544E-1,143[&rate=5.920666251632439E-4]:1.53502304527E-1)[&rate=5.920666251632439E-4]:5.172749481281E-1)[&rate=5.920666251632439E-4]:1.849876568314E-1)[&rate=5.920666251632439E-4]:2.605695117435E-1,(((110[&rate=5.920666251632439E-4]:5.056152781665E-1,105[&rate=5.920666251632439E-4]:4.836974699474E-1)[&rate=5.920666251632439E-4]:2.010580607703E-1,((9[&rate=5.920666251632439E-4]:4.066586130982E-1,((14[&rate=5.920666251632439E-4]:2.360723720737E-1,17[&rate=5.920666251632439E-4]:2.744285364574E-1)[&rate=5.920666251632439E-4]:7.875249434229E-2,(30[&rate=5.920666251632439E-4]:2.901795806135E-1,4[&rate=5.920666251632439E-4]:1.175768408874E-1)[&rate=5.920666251632439E-4]:1.397137789533E-1)[&rate=5.920666251632439E-4]:1.000529247643E-1)[&rate=5.920666251632439E-4]:3.904682525304E-2,(112[&rate=5.920666251632439E-4]:2.738476356363E-1,117[&rate=5.920666251632439E-4]:2.765873616639E-1)[&rate=5.920666251632439E-4]:1.800769807969E-1)[&rate=5.920666251632439E-4]:2.582281745583E-1)[&rate=5.920666251632439E-4]:6.891141424746E-2,113[&rate=5.920666251632439E-4]:7.81064205239E-1)[&rate=5.920666251632439E-4]:3.818455584566E-1)[&rate=5.920666251632439E-4]:1.708347053431E-2)[&rate=5.920666251632439E-4]:5.73301610301E-2)[&rate=5.920666251632439E-4]:1.306589382496E-1)[&rate=5.920666251632439E-4]:8.019805192142E-1,101[&rate=5.920666251632439E-4]:1.090510797929E0)[&rate=5.920666251632439E-4]:3.936226115721E-1)[&rate=5.920666251632439E-4]:3.739814965401E-3)[&rate=5.920666251632439E-4]:1.411958487981E-1,(((146[&rate=5.920666251632439E-4]:5.798401194052E-1,(16[&rate=5.920666251632439E-4]:2.531078503463E0,147[&rate=5.920666251632439E-4]:5.029626265263E-1)[&rate=5.920666251632439E-4]:1.40359628243E-2)[&rate=5.920666251632439E-4]:2.660773551167E-2,97[&rate=5.920666251632439E-4]:4.151910243158E-1)[&rate=5.920666251632439E-4]:2.240497377961E-3,(2[&rate=5.920666251632439E-4]:6.435094869942E-1,((26[&rate=5.920666251632439E-4]:5.531414854011E-1,(7[&rate=5.920666251632439E-4]:3.225372157145E-1,8[&rate=5.920666251632439E-4]:3.225372157145E-1)[&rate=5.920666251632439E-4]:1.237549546181E-1)[&rate=5.920666251632439E-4]:1.321932849821E-1,(31[&rate=5.920666251632439E-4]:6.58370556884E-1,(22[&rate=5.920666251632439E-4]:2.97759133057E-1,27[&rate=5.920666251632439E-4]:3.141974892213E-1)[&rate=5.920666251632439E-4]:3.05816903279E-1)[&rate=5.920666251632439E-4]:7.079982993765E-2)[&rate=5.920666251632439E-4]:1.417363604466E-1)[&rate=5.920666251632439E-4]:1.801686088895E0)[&rate=5.920666251632439E-4]:1.674351412111E-1)[&rate=5.920666251632439E-4]:2.945191367457E-2,(((96[&rate=5.920666251632439E-4]:5.934690026803E-1,99[&rate=5.920666251632439E-4]:6.289881283632E-1)[&rate=5.920666251632439E-4]:2.288585953418E-2,98[&rate=5.920666251632439E-4]:6.300160644001E-1)[&rate=5.920666251632439E-4]:2.186960939617E-2,(95[&rate=5.920666251632439E-4]:5.73300552126E-1,(100[&rate=5.920666251632439E-4]:2.203132014673E-1,94[&rate=5.920666251632439E-4]:2.203132014673E-1)[&rate=5.920666251632439E-4]:2.682878971067E-1)[&rate=5.920666251632439E-4]:8.951408341898E-2)[&rate=5.920666251632439E-4]:1.618864546957E-1)[&rate=5.920666251632439E-4]:1.798412702972E-1,38[&rate=5.920666251632439E-4]:7.968920873138E-1)[&rate=5.920666251632439E-4]:5.078562073095E-1,((36[&rate=5.920666251632439E-4]:2.135170465968E-1,((121[&rate=5.920666251632439E-4]:1.666231201007E0,127[&rate=5.920666251632439E-4]:2.107327091418E0)[&rate=5.920666251632439E-4]:5.267786579854E-1,35[&rate=5.920666251632439E-4]:6.698246173231E-2)[&rate=5.920666251632439E-4]:9.995924239875E-2)[&rate=5.920666251632439E-4]:2.924177666569E-1,((((((48[&rate=5.920666251632439E-4]:1.784759557191E-1,(42[&rate=5.920666251632439E-4]:4.49198622064E-2,41[&rate=5.920666251632439E-4]:3.945538133215E-2)[&rate=5.920666251632439E-4]:9.530472739246E-2)[&rate=5.920666251632439E-4]:2.552679578075E-1,(46[&rate=5.920666251632439E-4]:4.340371345426E-1,43[&rate=5.920666251632439E-4]:4.340371345426E-1)[&rate=5.920666251632439E-4]:1.063574073252E-2)[&rate=5.920666251632439E-4]:2.089799928612E-1,(49[&rate=5.920666251632439E-4]:5.395658896465E-1,50[&rate=5.920666251632439E-4]:5.395658896465E-1)[&rate=5.920666251632439E-4]:8.130009324407E-2)[&rate=5.920666251632439E-4]:1.404475381412E-2,51[&rate=5.920666251632439E-4]:6.40375217579E-1)[&rate=5.920666251632439E-4]:1.886698991829E-1,((44[&rate=5.920666251632439E-4]:4.626650917922E-1,47[&rate=5.920666251632439E-4]:4.681295726664E-1)[&rate=5.920666251632439E-4]:6.354195663531E-2,45[&rate=5.920666251632439E-4]:5.234748079903E-1)[&rate=5.920666251632439E-4]:3.246959918317E-1)[&rate=5.920666251632439E-4]:2.022164304874E-1,((((60[&rate=5.920666251632439E-4]:1.416516239459E-1,(64[&rate=5.920666251632439E-4]:1.138553261701E-1,62[&rate=5.920666251632439E-4]:1.549512165812E-1)[&rate=5.920666251632439E-4]:1.784812292824E-1)[&rate=5.920666251632439E-4]:1.869403830857E-2,65[&rate=5.920666251632439E-4]:1.603456622544E-1)[&rate=5.920666251632439E-4]:5.767620692971E-1,(63[&rate=5.920666251632439E-4]:3.99096010515E-1,61[&rate=5.920666251632439E-4]:4.40191900926E-1)[&rate=5.920666251632439E-4]:4.886966525432E-1)[&rate=5.920666251632439E-4]:5.306339827977E-1,(((69[&rate=5.920666251632439E-4]:8.380843775755E-1,((129[&rate=5.920666251632439E-4]:1.933734296927E-1,132[&rate=5.920666251632439E-4]:1.961131557201E-1)[&rate=5.920666251632439E-4]:2.380889135801E-1,(130[&rate=5.920666251632439E-4]:3.301198173515E-1,131[&rate=5.920666251632439E-4]:3.328595433788E-1)[&rate=5.920666251632439E-4]:1.013425259214E-1)[&rate=5.920666251632439E-4]:2.58676828823E-1)[&rate=5.920666251632439E-4]:7.160786705573E-3,118[&rate=5.920666251632439E-4]:8.342862601714E-1)[&rate=5.920666251632439E-4]:3.9235135301E-1,128[&rate=5.920666251632439E-4]:1.086911585784E0)[&rate=5.920666251632439E-4]:2.328849230856E-1)[&rate=5.920666251632439E-4]:5.039869337311E-1)[&rate=5.920666251632439E-4]:1.643431514749E-1)[&rate=5.920666251632439E-4]:2.430233773198E-1)[&rate=5.920666251632439E-4]:2.028932174396E-1,32[&rate=5.920666251632439E-4]:2.034455869826E-2)[&rate=5.920666251632439E-4]:3.812538103516E-2,34[&rate=5.920666251632439E-4]:8.03877479525E-2)[&rate=5.920666251632439E-4]:1.507138405639E-2)[&rate=5.920666251632439E-4]:8.181174824406E-2,(((125[&rate=5.920666251632439E-4]:6.595367384464E-1,(((((12[&rate=5.920666251632439E-4]:2.127537599143E-1,5[&rate=5.920666251632439E-4]:1.743975955309E-1)[&rate=5.920666251632439E-4]:2.522594851656E-1,29[&rate=5.920666251632439E-4]:5.718625601485E-1)[&rate=5.920666251632439E-4]:3.399762574809E-1,103[&rate=5.920666251632439E-4]:6.789621053006E-1)[&rate=5.920666251632439E-4]:1.48896006876E0,52[&rate=5.920666251632439E-4]:5.036284394995E-1)[&rate=5.920666251632439E-4]:2.710272353295E-1,(53[&rate=5.920666251632439E-4]:7.644758769116E-1,(((134[&rate=5.920666251632439E-4]:3.68535800774E-1,137[&rate=5.920666251632439E-4]:4.397686774862E-1)[&rate=5.920666251632439E-4]:4.288081350156E-1,133[&rate=5.920666251632439E-4]:8.274809220907E-1)[&rate=5.920666251632439E-4]:7.127633970657E-1,(((77[&rate=5.920666251632439E-4]:4.905792820987E-1,(81[&rate=5.920666251632439E-4]:6.503752918161E-2,80[&rate=5.920666251632439E-4]:6.503752918161E-2)[&rate=5.920666251632439E-4]:3.817061364787E-1)[&rate=5.920666251632439E-4]:9.637040899595E-3,((71[&rate=5.920666251632439E-4]:4.189414380775E-1,73[&rate=5.920666251632439E-4]:4.874345887624E-1)[&rate=5.920666251632439E-4]:1.803800740089E-2,((72[&rate=5.920666251632439E-4]:4.374477793474E-2,78[&rate=5.920666251632439E-4]:6.566258615405E-2)[&rate=5.920666251632439E-4]:1.7922151656E-1,(79[&rate=5.920666251632439E-4]:1.865019143832E-1,82[&rate=5.920666251632439E-4]:1.947210924653E-1)[&rate=5.920666251632439E-4]:5.838218833076E-2)[&rate=5.920666251632439E-4]:2.194926030384E-1)[&rate=5.920666251632439E-4]:2.23178889744E-4)[&rate=5.920666251632439E-4]:3.928699867394E-1,(75[&rate=5.920666251632439E-4]:5.152874615014E-1,(70[&rate=5.920666251632439E-4]:4.718077482304E-1,(76[&rate=5.920666251632439E-4]:4.804697545826E-1,74[&rate=5.920666251632439E-4]:4.804697545826E-1)[&rate=5.920666251632439E-4]:2.969415803126E-2)[&rate=5.920666251632439E-4]:5.123548887518E-3)[&rate=5.920666251632439E-4]:3.832783002909E-1)[&rate=5.920666251632439E-4]:6.06062119008E-1)[&rate=5.920666251632439E-4]:6.311054723317E-3)[&rate=5.920666251632439E-4]:1.983076606113E-3)[&rate=5.920666251632439E-4]:1.0346029859E-1)[&rate=5.920666251632439E-4]:5.580176756508E-1,(68[&rate=5.920666251632439E-4]:5.891475735303E-1,(((58[&rate=5.920666251632439E-4]:3.48638107165E-1,(54[&rate=5.920666251632439E-4]:1.650971209509E-1,(57[&rate=5.920666251632439E-4]:1.906473085303E-1,37[&rate=5.920666251632439E-4]:2.261664342134E-1)[&rate=5.920666251632439E-4]:1.543341897791E-2)[&rate=5.920666251632439E-4]:1.261639370338E-1)[&rate=5.920666251632439E-4]:4.043424882394E-2,(56[&rate=5.920666251632439E-4]:1.312637378331E-1,55[&rate=5.920666251632439E-4]:1.312637378331E-1)[&rate=5.920666251632439E-4]:2.304862137842E-1)[&rate=5.920666251632439E-4]:3.856589681956E-2,59[&rate=5.920666251632439E-4]:4.085125697484E-1)[&rate=5.920666251632439E-4]:2.298153316508E-1)[&rate=5.920666251632439E-4]:4.617401739002E-1)[&rate=5.920666251632439E-4]:4.437524926471E-1,33[&rate=5.920666251632439E-4]:6.74675475108E-2)[&rate=5.920666251632439E-4]:9.336497657778E-2);
tree STATE_6460000 [&joint=-20976.497068783807,lnP=-20976.497068783807] = [&R] (((34[&rate=5.646818465771856E-4]:2.581795864714E-2,((125[&rate=5.646818465771856E-4]:1.266779155756E0,((((((12[&rate=5.646818465771856E-4]:9.753481199887E-2,5[&rate=5.646818465771856E-4]:5.917864761541E-2)[&rate=5.646818465771856E-4]:3.754293338944E-1,29[&rate=5.646818465771856E-4]:5.798134609618E-1)[&rate=5.646818465771856E-4]:8.626427427628E-2,103[&rate=5.646818465771856E-4]:4.332010229093E-1)[&rate=5.646818465771856E-4]:1.728198340547E0,52[&rate=5.646818465771856E-4]:4.971056288951E-1)[&rate=5.646818465771856E-4]:3.247814882648E-1,53[&rate=5.646818465771856E-4]:8.136903958485E-1)[&rate=5.646818465771856E-4]:5.522491200735E-2,((((73[&rate=5.646818465771856E-4]:5.166539364971E-1,(82[&rate=5.646818465771856E-4]:3.809690286399E-1,(79[&rate=5.646818465771856E-4]:1.956366684605E-1,((72[&rate=5.646818465771856E-4]:8.283263901932E-3,78[&rate=5.646818465771856E-4]:3.020107212125E-2)[&rate=5.646818465771856E-4]:9.070024745859E-2,71[&rate=5.646818465771856E-4]:9.350405930581E-2)[&rate=5.646818465771856E-4]:7.473534888066E-2)[&rate=5.646818465771856E-4]:1.771131820973E-1)[&rate=5.646818465771856E-4]:1.028081955284E-1)[&rate=5.646818465771856E-4]:5.668485304514E-3,((81[&rate=5.646818465771856E-4]:2.432745415817E-1,80[&rate=5.646818465771856E-4]:2.432745415817E-1)[&rate=5.646818465771856E-4]:2.112606187672E-1,77[&rate=5.646818465771856E-4]:4.983707767873E-1)[&rate=5.646818465771856E-4]:1.84721929596E-2)[&rate=5.646818465771856E-4]:1.687888822903E-1,(75[&rate=5.646818465771856E-4]:6.285003457005E-1,((74[&rate=5.646818465771856E-4]:5.47373091604E-1,70[&rate=5.646818465771856E-4]:5.090169272206E-1)[&rate=5.646818465771856E-4]:6.271861582113E-3,76[&rate=5.646818465771856E-4]:5.536449531861E-1)[&rate=5.646818465771856E-4]:7.485539251433E-2)[&rate=5.646818465771856E-4]:6.261095839138E-2)[&rate=5.646818465771856E-4]:8.260584550347E-1,(134[&rate=5.646818465771856E-4]:5.648309607269E-1,(133[&rate=5.646818465771856E-4]:5.883847340034E-1,137[&rate=5.646818465771856E-4]:6.294806244145E-1)[&rate=5.646818465771856E-4]:6.583213024647E-3)[&rate=5.646818465771856E-4]:9.578182504546E-1)[&rate=5.646818465771856E-4]:9.820860734136E-2)[&rate=5.646818465771856E-4]:6.082463615609E-1)[&rate=5.646818465771856E-4]:9.879357313224E-2,(68[&rate=5.646818465771856E-4]:4.828207611429E-1,((((58[&rate=5.646818465771856E-4]:2.154971141067E-1,(37[&rate=5.646818465771856E-4]:2.312724615001E-1,57[&rate=5.646818465771856E-4]:1.95753335817E-1)[&rate=5.646818465771856E-4]:3.350335666703E-3)[&rate=5.646818465771856E-4]:9.876439200209E-2,(56[&rate=5.646818465771856E-4]:2.411785242805E-1,55[&rate=5.646818465771856E-4]:2.411785242805E-1)[&rate=5.646818465771856E-4]:4.576057745659E-2)[&rate=5.646818465771856E-4]:6.802170927445E-2,54[&rate=5.646818465771856E-4]:3.249061662029E-1)[&rate=5.646818465771856E-4]:4.135726664852E-2,59[&rate=5.646818465771856E-4]:4.045147989716E-1)[&rate=5.646818465771856E-4]:1.274862900403E-1)[&rate=5.646818465771856E-4]:7.160853010781E-1)[&rate=5.646818465771856E-4]:2.376462328285E-1)[&rate=5.646818465771856E-4]:2.590764782065E-2,(((67[&rate=5.646818465771856E-4]:3.06162369758E-1,(124[&rate=5.646818465771856E-4]:3.457669368225E-1,(122[&rate=5.646818465771856E-4]:3.208153732184E-1,123[&rate=5.646818465771856E-4]:3.208153732184E-1)[&rate=5.646818465771856E-4]:2.76838040412E-2)[&rate=5.646818465771856E-4]:4.58935742839E-1)[&rate=5.646818465771856E-4]:2.290722418387E-1,(((((135[&rate=5.646818465771856E-4]:5.338124159159E-1,(138[&rate=5.646818465771856E-4]:1.337297371996E-1,136[&rate=5.646818465771856E-4]:2.222887884394E-3)[&rate=5.646818465771856E-4]:6.000826787163E-1)[&rate=5.646818465771856E-4]:8.557222395456E-1,120[&rate=5.646818465771856E-4]:1.641589449982E0)[&rate=5.646818465771856E-4]:1.448152685001E-1,126[&rate=5.646818465771856E-4]:1.096592606797E0)[&rate=5.646818465771856E-4]:8.697583418106E-2,119[&rate=5.646818465771856E-4]:1.969270963622E0)[&rate=5.646818465771856E-4]:1.436894474961E-1,66[&rate=5.646818465771856E-4]:8.008369878932E-2)[&rate=5.646818465771856E-4]:4.551509128073E-1)[&rate=5.646818465771856E-4]:3.540660461189E-1,32[&rate=5.646818465771856E-4]:4.369150866308E-3)[&rate=5.646818465771856E-4]:2.54386473824E-2)[&rate=5.646818465771856E-4]:4.831851523884E-2,(((((((96[&rate=5.646818465771856E-4]:3.377004783115E-1,99[&rate=5.646818465771856E-4]:3.732196039944E-1)[&rate=5.646818465771856E-4]:3.6072040111E-1,(95[&rate=5.646818465771856E-4]:4.956590117969E-1,(100[&rate=5.646818465771856E-4]:3.125245437394E-1,94[&rate=5.646818465771856E-4]:3.125245437394E-1)[&rate=5.646818465771856E-4]:9.843501450543E-2)[&rate=5.646818465771856E-4]:2.27352031559E-1)[&rate=5.646818465771856E-4]:1.443073207093E-2,98[&rate=5.646818465771856E-4]:7.265128136781E-1)[&rate=5.646818465771856E-4]:2.638591869303E-1,((16[&rate=5.646818465771856E-4]:2.728527031347E0,(146[&rate=5.646818465771856E-4]:7.295200790216E-1,(((((((((84[&rate=5.646818465771856E-4]:4.415566834071E-2,86[&rate=5.646818465771856E-4]:4.415566834071E-2)[&rate=5.646818465771856E-4]:2.557500237488E-1,((93[&rate=5.646818465771856E-4]:7.236410404633E-2,85[&rate=5.646818465771856E-4]:5.866547390932E-2)[&rate=5.646818465771856E-4]:2.360842354831E-1,83[&rate=5.646818465771856E-4]:2.947497093924E-1)[&rate=5.646818465771856E-4]:5.15598269705E-3)[&rate=5.646818465771856E-4]:3.927770076985E-2,(((91[&rate=5.646818465771856E-4]:2.063935714076E-2,90[&rate=5.646818465771856E-4]:2.063935714076E-2)[&rate=5.646818465771856E-4]:2.507144151228E-2,92[&rate=5.646818465771856E-4]:4.571079865304E-2)[&rate=5.646818465771856E-4]:1.689477243504E-1,87[&rate=5.646818465771856E-4]:2.009598928664E-1)[&rate=5.646818465771856E-4]:1.38223499993E-1)[&rate=5.646818465771856E-4]:1.415629140421E-2,(88[&rate=5.646818465771856E-4]:1.651730147036E-1,89[&rate=5.646818465771856E-4]:1.788716448406E-1)[&rate=5.646818465771856E-4]:1.881666695599E-1)[&rate=5.646818465771856E-4]:7.901473250568E-1,(((10[&rate=5.646818465771856E-4]:1.51752162968E-1,15[&rate=5.646818465771856E-4]:1.901083273515E-1)[&rate=5.646818465771856E-4]:2.986644719216E-1,6[&rate=5.646818465771856E-4]:4.339782787252E-1)[&rate=5.646818465771856E-4]:2.189817514086E-1,(18[&rate=5.646818465771856E-4]:6.830111321121E-1,3[&rate=5.646818465771856E-4]:5.679426389615E-1)[&rate=5.646818465771856E-4]:3.296259665187E-2)[&rate=5.646818465771856E-4]:2.855746309838E-3)[&rate=5.646818465771856E-4]:6.414551656112E-1,(((((20[&rate=5.646818465771856E-4]:3.903869079315E-1,25[&rate=5.646818465771856E-4]:4.095649901233E-1)[&rate=5.646818465771856E-4]:1.876964053406E-1,23[&rate=5.646818465771856E-4]:5.863024913542E-1)[&rate=5.646818465771856E-4]:4.780899535625E-2,(140[&rate=5.646818465771856E-4]:3.003691445048E-1,11[&rate=5.646818465771856E-4]:3.195472266965E-1)[&rate=5.646818465771856E-4]:2.296327531648E-1)[&rate=5.646818465771856E-4]:5.69160950132E-1,(((1[&rate=5.646818465771856E-4]:1.641896721712E-1,(21[&rate=5.646818465771856E-4]:4.042911525011E-1,28[&rate=5.646818465771856E-4]:4.289486867476E-1)[&rate=5.646818465771856E-4]:5.215423552866E-1)[&rate=5.646818465771856E-4]:2.958331376765E-2,24[&rate=5.646818465771856E-4]:9.745949037471E-1)[&rate=5.646818465771856E-4]:2.297631156813E-1,102[&rate=5.646818465771856E-4]:4.271418381202E-2)[&rate=5.646818465771856E-4]:9.87332152381E-3)[&rate=5.646818465771856E-4]:8.315646159354E-2,((((((108[&rate=5.646818465771856E-4]:3.899324135617E-1,107[&rate=5.646818465771856E-4]:3.926721395891E-1)[&rate=5.646818465771856E-4]:1.376715129275E-1,(114[&rate=5.646818465771856E-4]:3.248748738336E-1,109[&rate=5.646818465771856E-4]:4.043269286281E-1)[&rate=5.646818465771856E-4]:1.451948060802E-1)[&rate=5.646818465771856E-4]:2.42737024216E-1,((13[&rate=5.646818465771856E-4]:3.238616427259E-1,19[&rate=5.646818465771856E-4]:3.622178071096E-1)[&rate=5.646818465771856E-4]:2.48701842334E-1,115[&rate=5.646818465771856E-4]:4.903717042381E-1)[&rate=5.646818465771856E-4]:2.224349998917E-1)[&rate=5.646818465771856E-4]:1.77788379326E-2,((116[&rate=5.646818465771856E-4]:5.844897598583E-1,(139[&rate=5.646818465771856E-4]:4.994587392842E-1,((111[&rate=5.646818465771856E-4]:2.836961904449E-1,106[&rate=5.646818465771856E-4]:2.672578342805E-1)[&rate=5.646818465771856E-4]:3.971999552562E-2,104[&rate=5.646818465771856E-4]:3.069778298062E-1)[&rate=5.646818465771856E-4]:7.000875602782E-4)[&rate=5.646818465771856E-4]:3.370858150946E-1)[&rate=5.646818465771856E-4]:1.066597928743E-2,(148[&rate=5.646818465771856E-4]:2.568294761529E-1,143[&rate=5.646818465771856E-4]:2.540897501256E-1)[&rate=5.646818465771856E-4]:3.766824273765E-1)[&rate=5.646818465771856E-4]:1.354298029167E-1)[&rate=5.646818465771856E-4]:2.230497611742E-1,((110[&rate=5.646818465771856E-4]:5.265010680055E-1,105[&rate=5.646818465771856E-4]:5.045832597864E-1)[&rate=5.646818465771856E-4]:1.716110729098E-1,((9[&rate=5.646818465771856E-4]:3.519212211082E-1,117[&rate=5.646818465771856E-4]:3.628801252178E-1)[&rate=5.646818465771856E-4]:2.962455908746E-1,(112[&rate=5.646818465771856E-4]:6.322422845992E-1,((30[&rate=5.646818465771856E-4]:4.404622805311E-1,4[&rate=5.646818465771856E-4]:2.67859540805E-1)[&rate=5.646818465771856E-4]:2.814639974502E-1,(113[&rate=5.646818465771856E-4]:5.908280351376E-1,(14[&rate=5.646818465771856E-4]:4.186628142162E-1,17[&rate=5.646818465771856E-4]:4.570189785999E-1)[&rate=5.646818465771856E-4]:1.721652209214E-1)[&rate=5.646818465771856E-4]:1.602974969284E-2)[&rate=5.646818465771856E-4]:2.538449976869E-2)[&rate=5.646818465771856E-4]:2.414370546567E-2)[&rate=5.646818465771856E-4]:4.720560290522E-2)[&rate=5.646818465771856E-4]:3.322354910884E-1)[&rate=5.646818465771856E-4]:1.720222233031E-1,((141[&rate=5.646818465771856E-4]:1.074105491841E-1,(144[&rate=5.646818465771856E-4]:9.844216740326E-2,145[&rate=5.646818465771856E-4]:1.039216194582E-1)[&rate=5.646818465771856E-4]:6.228655753442E-3)[&rate=5.646818465771856E-4]:1.985947600734E-2,142[&rate=5.646818465771856E-4]:1.30009751219E-1)[&rate=5.646818465771856E-4]:1.250442295869E0)[&rate=5.646818465771856E-4]:1.867262307452E-3)[&rate=5.646818465771856E-4]:1.122119066323E-1)[&rate=5.646818465771856E-4]:3.841652939467E-1,101[&rate=5.646818465771856E-4]:6.266417154535E-1)[&rate=5.646818465771856E-4]:7.083882375959E-1,((2[&rate=5.646818465771856E-4]:8.360542440724E-1,(((26[&rate=5.646818465771856E-4]:6.409209877159E-1,(7[&rate=5.646818465771856E-4]:2.837190827048E-1,8[&rate=5.646818465771856E-4]:2.837190827048E-1)[&rate=5.646818465771856E-4]:2.503525899425E-1)[&rate=5.646818465771856E-4]:7.610024809618E-2,31[&rate=5.646818465771856E-4]:7.608568522504E-1)[&rate=5.646818465771856E-4]:1.472373952583E-2,(22[&rate=5.646818465771856E-4]:2.530673095271E-1,27[&rate=5.646818465771856E-4]:2.695056656915E-1)[&rate=5.646818465771856E-4]:4.677187617011E-1)[&rate=5.646818465771856E-4]:2.878709125702E-1)[&rate=5.646818465771856E-4]:1.431233181595E0,39[&rate=5.646818465771856E-4]:3.105616228381E-1)[&rate=5.646818465771856E-4]:5.130417121753E-2)[&rate=5.646818465771856E-4]:1.606669740096E-1,40[&rate=5.646818465771856E-4]:5.225327680652E-1)[&rate=5.646818465771856E-4]:8.676873172147E-2)[&rate=5.646818465771856E-4]:3.373260544317E-2)[&rate=5.646818465771856E-4]:1.350405486645E-2,(147[&rate=5.646818465771856E-4]:5.936997284134E-1,97[&rate=5.646818465771856E-4]:4.652844278669E-1)[&rate=5.646818465771856E-4]:1.202154808632E-1)[&rate=5.646818465771856E-4]:2.054185399658E-1)[&rate=5.646818465771856E-4]:7.760566725941E-2,38[&rate=5.646818465771856E-4]:8.712563563924E-1)[&rate=5.646818465771856E-4]:3.062857192639E-1,(((35[&rate=5.646818465771856E-4]:6.151157885606E-2,(36[&rate=5.646818465771856E-4]:5.526287105361E-3,127[&rate=5.646818465771856E-4]:2.526074232311E0)[&rate=5.646818465771856E-4]:1.025606342165E-1)[&rate=5.646818465771856E-4]:4.869450577784E-2,121[&rate=5.646818465771856E-4]:2.236233481894E0)[&rate=5.646818465771856E-4]:2.252509847812E-1,((((49[&rate=5.646818465771856E-4]:3.315336206157E-1,50[&rate=5.646818465771856E-4]:3.315336206157E-1)[&rate=5.646818465771856E-4]:3.173949989302E-1,((43[&rate=5.646818465771856E-4]:5.223149886284E-1,(46[&rate=5.646818465771856E-4]:4.988674913518E-1,((48[&rate=5.646818465771856E-4]:3.764306024855E-1,41[&rate=5.646818465771856E-4]:3.327147554911E-1)[&rate=5.646818465771856E-4]:5.221492790949E-2,42[&rate=5.646818465771856E-4]:3.903941642748E-1)[&rate=5.646818465771856E-4]:5.929299920827E-2)[&rate=5.646818465771856E-4]:2.344749727655E-2)[&rate=5.646818465771856E-4]:1.334035140153E-1,51[&rate=5.646818465771856E-4]:6.283960982722E-1)[&rate=5.646818465771856E-4]:2.599700214795E-2)[&rate=5.646818465771856E-4]:6.278104718042E-2,((47[&rate=5.646818465771856E-4]:6.184774145491E-1,44[&rate=5.646818465771856E-4]:6.130129336748E-1)[&rate=5.646818465771856E-4]:1.084173222527E-1,45[&rate=5.646818465771856E-4]:7.186980154904E-1)[&rate=5.646818465771856E-4]:1.760181517022E-2)[&rate=5.646818465771856E-4]:6.754017660289E-2,((((69[&rate=5.646818465771856E-4]:6.375368142534E-1,((129[&rate=5.646818465771856E-4]:2.055411893224E-1,(132[&rate=5.646818465771856E-4]:1.412646522396E-1,130[&rate=5.646818465771856E-4]:1.385249262122E-1)[&rate=5.646818465771856E-4]:6.701626311023E-2)[&rate=5.646818465771856E-4]:1.680220305871E-1,131[&rate=5.646818465771856E-4]:3.763029459369E-1)[&rate=5.646818465771856E-4]:1.160283888643E-1)[&rate=5.646818465771856E-4]:1.955830204372E-1,118[&rate=5.646818465771856E-4]:8.22160930581E-1)[&rate=5.646818465771856E-4]:7.655753713979E-1,((65[&rate=5.646818465771856E-4]:3.853582503885E-1,((64[&rate=5.646818465771856E-4]:4.684737269113E-1,62[&rate=5.646818465771856E-4]:5.095696173224E-1)[&rate=5.646818465771856E-4]:3.034330160239E-2,60[&rate=5.646818465771856E-4]:3.48132097007E-1)[&rate=5.646818465771856E-4]:3.722615338154E-2)[&rate=5.646818465771856E-4]:1.85492417689E-1,(63[&rate=5.646818465771856E-4]:2.916313345421E-2,61[&rate=5.646818465771856E-4]:7.025902386525E-2)[&rate=5.646818465771856E-4]:6.9237246613E-1)[&rate=5.646818465771856E-4]:8.251048119836E-1)[&rate=5.646818465771856E-4]:2.219293082424E-2,128[&rate=5.646818465771856E-4]:1.470203205406E0)[&rate=5.646818465771856E-4]:1.07033014149E-1)[&rate=5.646818465771856E-4]:2.869879731479E-1)[&rate=5.646818465771856E-4]:2.397195597258E-1)[&rate=5.646818465771856E-4]:3.697752325399E-1,33[&rate=5.646818465771856E-4]:6.549980688632E-2)[&rate=5.646818465771856E-4]:1.810595865593E-2);
tree STATE_6470000 [&joint=-20974.435438899323,lnP=-20974.435438899323] = [&R] ((32[&rate=5.640392165452897E-4]:1.50491387303E-2,(((((125[&rate=5.640392165452897E-4]:9.925117376605E-1,(((((133[&rate=5.640392165452897E-4]:2.986731501772E-1,134[&rate=5.640392165452897E-4]:2.685361638761E-1)[&rate=5.640392165452897E-4]:2.920179258475E-1,137[&rate=5.640392165452897E-4]:6.317869664357E-1)[&rate=5.640392165452897E-4]:7.720231607661E-1,52[&rate=5.640392165452897E-4]:5.888314611339E-1)[&rate=5.640392165452897E-4]:8.12848039019E-2,(((12[&rate=5.640392165452897E-4]:3.038381126609E-1,5[&rate=5.640392165452897E-4]:2.654819482774E-1)[&rate=5.640392165452897E-4]:4.344466573046E-2,29[&rate=5.640392165452897E-4]:4.541320934599E-1)[&rate=5.640392165452897E-4]:3.789708559563E-1,103[&rate=5.640392165452897E-4]:6.002262370874E-1)[&rate=5.640392165452897E-4]:1.734183762509E0)[&rate=5.640392165452897E-4]:2.187256071709E-1,(53[&rate=5.640392165452897E-4]:7.372880610322E-1,((((((72[&rate=5.640392165452897E-4]:1.15953656352E-2,78[&rate=5.640392165452897E-4]:3.351317385451E-2)[&rate=5.640392165452897E-4]:3.517829186717E-1,79[&rate=5.640392165452897E-4]:3.852960925262E-1)[&rate=5.640392165452897E-4]:2.137751580074E-2,82[&rate=5.640392165452897E-4]:4.14892786409E-1)[&rate=5.640392165452897E-4]:7.069666361984E-2,((71[&rate=5.640392165452897E-4]:3.135308488495E-1,73[&rate=5.640392165452897E-4]:3.820239995343E-1)[&rate=5.640392165452897E-4]:1.303491428337E-1,77[&rate=5.640392165452897E-4]:5.068936903133E-1)[&rate=5.640392165452897E-4]:6.093019989622E-3)[&rate=5.640392165452897E-4]:1.852022941668E-2,(81[&rate=5.640392165452897E-4]:2.605706157892E-2,80[&rate=5.640392165452897E-4]:2.605706157892E-2)[&rate=5.640392165452897E-4]:4.616142617022E-1)[&rate=5.640392165452897E-4]:1.459207925866E-1,(75[&rate=5.640392165452897E-4]:6.742635080703E-1,(76[&rate=5.640392165452897E-4]:5.160402466976E-1,(74[&rate=5.640392165452897E-4]:5.082429215528E-1,70[&rate=5.640392165452897E-4]:4.698867571694E-1)[&rate=5.640392165452897E-4]:7.79732514479E-3)[&rate=5.640392165452897E-4]:1.582232613727E-1)[&rate=5.640392165452897E-4]:8.643676290553E-3)[&rate=5.640392165452897E-4]:8.008439352835E-1)[&rate=5.640392165452897E-4]:1.433570898632E-1)[&rate=5.640392165452897E-4]:3.222491004263E-1)[&rate=5.640392165452897E-4]:2.068226032888E-1,(68[&rate=5.640392165452897E-4]:4.341618638334E-1,(((57[&rate=5.640392165452897E-4]:2.335006062443E-1,37[&rate=5.640392165452897E-4]:2.690197319274E-1)[&rate=5.640392165452897E-4]:1.499449658489E-1,((54[&rate=5.640392165452897E-4]:2.590471763949E-1,58[&rate=5.640392165452897E-4]:3.164242255752E-1)[&rate=5.640392165452897E-4]:7.473372618461E-2,(56[&rate=5.640392165452897E-4]:2.355668789659E-1,55[&rate=5.640392165452897E-4]:2.355668789659E-1)[&rate=5.640392165452897E-4]:1.282686684222E-1)[&rate=5.640392165452897E-4]:8.681062956441E-3)[&rate=5.640392165452897E-4]:4.449160217214E-2,59[&rate=5.640392165452897E-4]:4.252049338283E-1)[&rate=5.640392165452897E-4]:5.81372578741E-2)[&rate=5.640392165452897E-4]:5.985058104491E-1)[&rate=5.640392165452897E-4]:5.504111756188E-2,((((120[&rate=5.640392165452897E-4]:1.594087112099E0,126[&rate=5.640392165452897E-4]:9.042750004143E-1)[&rate=5.640392165452897E-4]:1.817910694233E-1,(119[&rate=5.640392165452897E-4]:1.831968091915E0,(135[&rate=5.640392165452897E-4]:5.476391175811E-1,(138[&rate=5.640392165452897E-4]:3.810672368477E-1,136[&rate=5.640392165452897E-4]:2.495603875325E-1)[&rate=5.640392165452897E-4]:3.665718807334E-1)[&rate=5.640392165452897E-4]:9.363837688546E-1)[&rate=5.640392165452897E-4]:3.980050056632E-2)[&rate=5.640392165452897E-4]:4.373929840418E-1,(67[&rate=5.640392165452897E-4]:1.168405422072E-1,(122[&rate=5.640392165452897E-4]:2.475601928304E-1,(124[&rate=5.640392165452897E-4]:1.546340529175E-1,123[&rate=5.640392165452897E-4]:1.573662933547E-1)[&rate=5.640392165452897E-4]:9.019389947577E-2)[&rate=5.640392165452897E-4]:3.705528997175E-1)[&rate=5.640392165452897E-4]:1.594443219872E-1)[&rate=5.640392165452897E-4]:1.667232165473E-1,66[&rate=5.640392165452897E-4]:4.430080807418E-1)[&rate=5.640392165452897E-4]:9.69800733304E-2)[&rate=5.640392165452897E-4]:1.108956781038E-1,(((97[&rate=5.640392165452897E-4]:7.440710988569E-1,(((146[&rate=5.640392165452897E-4]:8.126269315608E-1,(98[&rate=5.640392165452897E-4]:5.868099508786E-1,((95[&rate=5.640392165452897E-4]:4.907062730135E-1,(100[&rate=5.640392165452897E-4]:1.903128459976E-1,94[&rate=5.640392165452897E-4]:1.903128459976E-1)[&rate=5.640392165452897E-4]:2.156939734638E-1)[&rate=5.640392165452897E-4]:6.926501916204E-2,(96[&rate=5.640392165452897E-4]:4.814987352941E-1,99[&rate=5.640392165452897E-4]:5.17017860977E-1)[&rate=5.640392165452897E-4]:5.388239294707E-2)[&rate=5.640392165452897E-4]:3.776762045182E-2)[&rate=5.640392165452897E-4]:2.340137019936E-1)[&rate=5.640392165452897E-4]:1.46556089619E-2,(16[&rate=5.640392165452897E-4]:2.593133664285E0,((39[&rate=5.640392165452897E-4]:4.563775281267E-1,(2[&rate=5.640392165452897E-4]:7.255649077756E-1,(31[&rate=5.640392165452897E-4]:8.33680349675E-1,((26[&rate=5.640392165452897E-4]:6.727774788733E-1,(7[&rate=5.640392165452897E-4]:3.13052970459E-1,8[&rate=5.640392165452897E-4]:3.13052970459E-1)[&rate=5.640392165452897E-4]:2.528751933458E-1)[&rate=5.640392165452897E-4]:4.987446549382E-2,(22[&rate=5.640392165452897E-4]:4.549523199968E-1,27[&rate=5.640392165452897E-4]:4.713906761612E-1)[&rate=5.640392165452897E-4]:2.567407202607E-1)[&rate=5.640392165452897E-4]:6.719278886947E-2)[&rate=5.640392165452897E-4]:1.192818183746E-1)[&rate=5.640392165452897E-4]:1.68753842318E0)[&rate=5.640392165452897E-4]:4.281211810687E-2,40[&rate=5.640392165452897E-4]:4.991896462335E-1)[&rate=5.640392165452897E-4]:8.451091934376E-3)[&rate=5.640392165452897E-4]:1.994232231199E-1)[&rate=5.640392165452897E-4]:2.478247508323E-3,((((((6[&rate=5.640392165452897E-4]:5.458528793413E-1,(18[&rate=5.640392165452897E-4]:4.955875011608E-1,(10[&rate=5.640392165452897E-4]:3.083690492751E-1,15[&rate=5.640392165452897E-4]:3.467252136586E-1)[&rate=5.640392165452897E-4]:1.406431094199E-1)[&rate=5.640392165452897E-4]:1.132790768106E-1)[&rate=5.640392165452897E-4]:8.352598462011E-2,3[&rate=5.640392165452897E-4]:5.773240694409E-1)[&rate=5.640392165452897E-4]:6.121970771659E-1,((88[&rate=5.640392165452897E-4]:1.905947270065E-1,89[&rate=5.640392165452897E-4]:2.042933571435E-1)[&rate=5.640392165452897E-4]:7.986149641939E-1,(((91[&rate=5.640392165452897E-4]:5.972022016994E-2,90[&rate=5.640392165452897E-4]:5.972022016994E-2)[&rate=5.640392165452897E-4]:1.284809347772E-1,92[&rate=5.640392165452897E-4]:1.882011549471E-1)[&rate=5.640392165452897E-4]:1.3785550463E-1,(((85[&rate=5.640392165452897E-4]:1.914011946956E-1,(93[&rate=5.640392165452897E-4]:1.890099881966E-1,83[&rate=5.640392165452897E-4]:1.753113580596E-1)[&rate=5.640392165452897E-4]:1.608983663603E-2)[&rate=5.640392165452897E-4]:5.308510449257E-3,(86[&rate=5.640392165452897E-4]:1.917051596473E-1,84[&rate=5.640392165452897E-4]:1.917051596473E-1)[&rate=5.640392165452897E-4]:5.004545497549E-3)[&rate=5.640392165452897E-4]:9.926147058048E-2,87[&rate=5.640392165452897E-4]:2.959711757253E-1)[&rate=5.640392165452897E-4]:1.638685371473E-2)[&rate=5.640392165452897E-4]:6.768516617603E-1)[&rate=5.640392165452897E-4]:7.400374828035E-1)[&rate=5.640392165452897E-4]:2.943369446958E-1,((102[&rate=5.640392165452897E-4]:2.346329830392E-2,(((1[&rate=5.640392165452897E-4]:6.690717995353E-2,(21[&rate=5.640392165452897E-4]:6.258291408804E-1,28[&rate=5.640392165452897E-4]:6.504866751269E-1)[&rate=5.640392165452897E-4]:2.027218746896E-1)[&rate=5.640392165452897E-4]:6.85828355072E-2,24[&rate=5.640392165452897E-4]:9.163119332689E-1)[&rate=5.640392165452897E-4]:2.583851915272E-1,(((20[&rate=5.640392165452897E-4]:3.793368330943E-1,25[&rate=5.640392165452897E-4]:3.98514915286E-1)[&rate=5.640392165452897E-4]:8.942374973501E-2,23[&rate=5.640392165452897E-4]:4.769797609114E-1)[&rate=5.640392165452897E-4]:2.176846595143E-1,(140[&rate=5.640392165452897E-4]:4.367210530738E-1,11[&rate=5.640392165452897E-4]:4.558991352655E-1)[&rate=5.640392165452897E-4]:1.538337783109E-1)[&rate=5.640392165452897E-4]:4.690738002609E-1)[&rate=5.640392165452897E-4]:1.041000912409E-2)[&rate=5.640392165452897E-4]:2.940483851812E-1,(((141[&rate=5.640392165452897E-4]:1.846118173813E-1,(145[&rate=5.640392165452897E-4]:1.354914786906E-1,144[&rate=5.640392165452897E-4]:1.300120266356E-1)[&rate=5.640392165452897E-4]:5.186006471835E-2)[&rate=5.640392165452897E-4]:3.498471967494E-1,142[&rate=5.640392165452897E-4]:5.371987401583E-1)[&rate=5.640392165452897E-4]:9.459973475426E-1,((((13[&rate=5.640392165452897E-4]:3.050288987158E-1,19[&rate=5.640392165452897E-4]:3.433850630995E-1)[&rate=5.640392165452897E-4]:5.688510164095E-1,(((108[&rate=5.640392165452897E-4]:4.93271348689E-1,(114[&rate=5.640392165452897E-4]:3.302150691262E-1,109[&rate=5.640392165452897E-4]:4.096671239207E-1)[&rate=5.640392165452897E-4]:1.055220329874E-1)[&rate=5.640392165452897E-4]:7.709213926288E-2,107[&rate=5.640392165452897E-4]:5.731032139793E-1)[&rate=5.640392165452897E-4]:1.737379511189E-1,115[&rate=5.640392165452897E-4]:6.865671924954E-1)[&rate=5.640392165452897E-4]:1.05120941808E-1)[&rate=5.640392165452897E-4]:2.222691099088E-1,((116[&rate=5.640392165452897E-4]:5.080326643559E-1,(106[&rate=5.640392165452897E-4]:1.783574587316E-1,((139[&rate=5.640392165452897E-4]:1.828457293564E-1,111[&rate=5.640392165452897E-4]:7.503263602996E-3)[&rate=5.640392165452897E-4]:8.823488586167E-2,104[&rate=5.640392165452897E-4]:7.929979330029E-2)[&rate=5.640392165452897E-4]:9.905766543129E-2)[&rate=5.640392165452897E-4]:3.899491782271E-1)[&rate=5.640392165452897E-4]:1.700031698201E-1,(148[&rate=5.640392165452897E-4]:2.588056371942E-1,143[&rate=5.640392165452897E-4]:2.560659111668E-1)[&rate=5.640392165452897E-4]:4.575863613654E-1)[&rate=5.640392165452897E-4]:3.359214100362E-1)[&rate=5.640392165452897E-4]:1.453145448728E-1,(((((30[&rate=5.640392165452897E-4]:1.881028215933E-1,4[&rate=5.640392165452897E-4]:1.550008186731E-2)[&rate=5.640392165452897E-4]:2.537889752018E-1,113[&rate=5.640392165452897E-4]:3.268233036443E-1)[&rate=5.640392165452897E-4]:2.82953462985E-2,9[&rate=5.640392165452897E-4]:3.468994718607E-1)[&rate=5.640392165452897E-4]:6.562963903835E-2,(117[&rate=5.640392165452897E-4]:3.102005490415E-1,112[&rate=5.640392165452897E-4]:3.074608230139E-1)[&rate=5.640392165452897E-4]:1.132874659673E-1)[&rate=5.640392165452897E-4]:2.913099402314E-1,((14[&rate=5.640392165452897E-4]:3.37723943356E-1,17[&rate=5.640392165452897E-4]:3.760801077397E-1)[&rate=5.640392165452897E-4]:1.796752597404E-1,(110[&rate=5.640392165452897E-4]:3.305029326198E-1,105[&rate=5.640392165452897E-4]:3.085851244007E-1)[&rate=5.640392165452897E-4]:1.814168184219E-1)[&rate=5.640392165452897E-4]:1.946590261161E-1)[&rate=5.640392165452897E-4]:5.294053406943E-1)[&rate=5.640392165452897E-4]:6.912977806777E-2)[&rate=5.640392165452897E-4]:8.089093825004E-2)[&rate=5.640392165452897E-4]:1.690861338447E-1)[&rate=5.640392165452897E-4]:8.587428423053E-1,101[&rate=5.640392165452897E-4]:1.33986120758E0)[&rate=5.640392165452897E-4]:2.678958549693E-1,147[&rate=5.640392165452897E-4]:6.91969952736E-1)[&rate=5.640392165452897E-4]:7.494930524045E-2)[&rate=5.640392165452897E-4]:1.055671414269E-1)[&rate=5.640392165452897E-4]:2.20232104822E-1,38[&rate=5.640392165452897E-4]:9.670354441159E-1)[&rate=5.640392165452897E-4]:1.752036829924E-1,(((35[&rate=5.640392165452897E-4]:9.024970180743E-2,127[&rate=5.640392165452897E-4]:2.657372989479E0)[&rate=5.640392165452897E-4]:2.353784314472E-1,(121[&rate=5.640392165452897E-4]:2.247161889027E0,36[&rate=5.640392165452897E-4]:1.677098342325E-1)[&rate=5.640392165452897E-4]:2.044936414879E-1)[&rate=5.640392165452897E-4]:1.956914755457E-2,(((45[&rate=5.640392165452897E-4]:4.189609654221E-1,44[&rate=5.640392165452897E-4]:4.216932058592E-1)[&rate=5.640392165452897E-4]:2.298968732392E-1,((((42[&rate=5.640392165452897E-4]:2.832719930253E-1,(48[&rate=5.640392165452897E-4]:2.668578167415E-1,41[&rate=5.640392165452897E-4]:2.23141969747E-1)[&rate=5.640392165452897E-4]:5.466554240399E-2)[&rate=5.640392165452897E-4]:3.355898546784E-2,(46[&rate=5.640392165452897E-4]:3.619198873343E-1,43[&rate=5.640392165452897E-4]:3.619198873343E-1)[&rate=5.640392165452897E-4]:4.091419027512E-3)[&rate=5.640392165452897E-4]:1.905385055822E-1,(49[&rate=5.640392165452897E-4]:4.022762873558E-1,50[&rate=5.640392165452897E-4]:4.022762873558E-1)[&rate=5.640392165452897E-4]:1.214866393424E-1)[&rate=5.640392165452897E-4]:2.758565290884E-2,(51[&rate=5.640392165452897E-4]:4.572453952579E-1,47[&rate=5.640392165452897E-4]:4.845677996294E-1)[&rate=5.640392165452897E-4]:9.956766522347E-2)[&rate=5.640392165452897E-4]:7.291909511984E-2)[&rate=5.640392165452897E-4]:2.415080928192E-1,(((69[&rate=5.640392165452897E-4]:7.881432042854E-1,118[&rate=5.640392165452897E-4]:7.771843001758E-1)[&rate=5.640392165452897E-4]:3.505162814257E-2,(132[&rate=5.640392165452897E-4]:1.043223898782E-1,((130[&rate=5.640392165452897E-4]:4.188643236117E-2,131[&rate=5.640392165452897E-4]:4.462615838853E-2)[&rate=5.640392165452897E-4]:5.555406053442E-2,129[&rate=5.640392165452897E-4]:9.74404928956E-2)[&rate=5.640392165452897E-4]:4.142170955279E-3)[&rate=5.640392165452897E-4]:5.736669630975E-1)[&rate=5.640392165452897E-4]:9.358738109857E-1,(128[&rate=5.640392165452897E-4]:1.539283996192E0,((((60[&rate=5.640392165452897E-4]:1.043990136824E-2,64[&rate=5.640392165452897E-4]:1.611248328749E-1)[&rate=5.640392165452897E-4]:4.363767843575E-2,62[&rate=5.640392165452897E-4]:2.458584017217E-1)[&rate=5.640392165452897E-4]:2.892429192207E-1,65[&rate=5.640392165452897E-4]:3.433204990247E-1)[&rate=5.640392165452897E-4]:1.393304150772E-1,(63[&rate=5.640392165452897E-4]:2.571451810025E-2,61[&rate=5.640392165452897E-4]:6.681040851129E-2)[&rate=5.640392165452897E-4]:6.076213275083E-1)[&rate=5.640392165452897E-4]:1.00457828757E0)[&rate=5.640392165452897E-4]:6.909971571487E-2)[&rate=5.640392165452897E-4]:5.537843186517E-2)[&rate=5.640392165452897E-4]:2.10202260325E-1)[&rate=5.640392165452897E-4]:1.946763997836E-1)[&rate=5.640392165452897E-4]:1.110101515831E-1)[&rate=5.640392165452897E-4]:2.126463110538E-1,34[&rate=5.640392165452897E-4]:5.164445996391E-4)[&rate=5.640392165452897E-4]:3.645050234974E-2)[&rate=5.640392165452897E-4]:4.515591007921E-2,33[&rate=5.640392165452897E-4]:6.568450086423E-2);
tree STATE_6480000 [&joint=-20988.270901873475,lnP=-20988.270901873475] = [&R] ((33[&rate=5.634959283129565E-4]:1.686576753874E-2,32[&rate=5.634959283129565E-4]:1.138631548402E-2)[&rate=5.634959283129565E-4]:1.414742478429E-1,(((((((40[&rate=5.634959283129565E-4]:6.916754401218E-1,(146[&rate=5.634959283129565E-4]:8.093578002124E-1,(((96[&rate=5.634959283129565E-4]:4.880212238191E-1,99[&rate=5.634959283129565E-4]:5.23540349502E-1)[&rate=5.634959283129565E-4]:2.199850750057E-1,(98[&rate=5.634959283129565E-4]:6.831254932063E-1,(95[&rate=5.634959283129565E-4]:4.39569515766E-1,(100[&rate=5.634959283129565E-4]:5.159852439755E-2,94[&rate=5.634959283129565E-4]:5.159852439755E-2)[&rate=5.634959283129565E-4]:3.032715378164E-1)[&rate=5.634959283129565E-4]:2.54484939189E-1)[&rate=5.634959283129565E-4]:3.854200780426E-2)[&rate=5.634959283129565E-4]:2.495513394051E-2,97[&rate=5.634959283129565E-4]:5.471690830385E-1)[&rate=5.634959283129565E-4]:7.093188657278E-2)[&rate=5.634959283129565E-4]:2.536219144242E-3)[&rate=5.634959283129565E-4]:8.360620898979E-2,((2[&rate=5.634959283129565E-4]:8.497018576834E-1,((22[&rate=5.634959283129565E-4]:4.598478464595E-1,27[&rate=5.634959283129565E-4]:4.762862026238E-1)[&rate=5.634959283129565E-4]:2.529528440648E-1,(31[&rate=5.634959283129565E-4]:7.596564133499E-1,(26[&rate=5.634959283129565E-4]:6.252220453196E-1,(7[&rate=5.634959283129565E-4]:2.334481487712E-1,8[&rate=5.634959283129565E-4]:2.334481487712E-1)[&rate=5.634959283129565E-4]:2.849245814799E-1)[&rate=5.634959283129565E-4]:9.059875159197E-2)[&rate=5.634959283129565E-4]:7.938797722357E-3)[&rate=5.634959283129565E-4]:3.095039068852E-1)[&rate=5.634959283129565E-4]:1.787304171696E0,(((147[&rate=5.634959283129565E-4]:3.951843778135E-1,((((3[&rate=5.634959283129565E-4]:5.688066276845E-1,(((10[&rate=5.634959283129565E-4]:4.619102500147E-1,15[&rate=5.634959283129565E-4]:5.002664143981E-1)[&rate=5.634959283129565E-4]:7.806050007944E-2,18[&rate=5.634959283129565E-4]:5.865460925599E-1)[&rate=5.634959283129565E-4]:5.459321487669E-3,6[&rate=5.634959283129565E-4]:5.289917154174E-1)[&rate=5.634959283129565E-4]:9.186970678752E-2)[&rate=5.634959283129565E-4]:6.991146053331E-2,((88[&rate=5.634959283129565E-4]:7.239766088529E-2,89[&rate=5.634959283129565E-4]:8.60962910223E-2)[&rate=5.634959283129565E-4]:6.645389132448E-1,(87[&rate=5.634959283129565E-4]:7.270244017256E-1,((((83[&rate=5.634959283129565E-4]:1.467247209261E-1,85[&rate=5.634959283129565E-4]:1.467247209261E-1)[&rate=5.634959283129565E-4]:1.07826253531E-1,(93[&rate=5.634959283129565E-4]:4.510440230153E-2,84[&rate=5.634959283129565E-4]:3.140577216452E-2)[&rate=5.634959283129565E-4]:2.231452022926E-1)[&rate=5.634959283129565E-4]:1.16856430995E-2,86[&rate=5.634959283129565E-4]:2.662366175566E-1)[&rate=5.634959283129565E-4]:5.714166938535E-2,((91[&rate=5.634959283129565E-4]:1.036168015839E-1,90[&rate=5.634959283129565E-4]:1.036168015839E-1)[&rate=5.634959283129565E-4]:6.946230005438E-2,92[&rate=5.634959283129565E-4]:1.730791016383E-1)[&rate=5.634959283129565E-4]:1.639978154407E-1)[&rate=5.634959283129565E-4]:4.036461147836E-1)[&rate=5.634959283129565E-4]:9.912172404497E-3)[&rate=5.634959283129565E-4]:4.415075414848E-1)[&rate=5.634959283129565E-4]:7.618019092551E-1,(((140[&rate=5.634959283129565E-4]:8.056823836386E-1,(((20[&rate=5.634959283129565E-4]:3.812429384001E-1,25[&rate=5.634959283129565E-4]:4.004210205918E-1)[&rate=5.634959283129565E-4]:3.863143411043E-1,23[&rate=5.634959283129565E-4]:7.757764575865E-1)[&rate=5.634959283129565E-4]:1.082999044125E-1,11[&rate=5.634959283129565E-4]:7.991448551497E-1)[&rate=5.634959283129565E-4]:2.571561068063E-2)[&rate=5.634959283129565E-4]:2.748980401992E-1,(102[&rate=5.634959283129565E-4]:1.877048904033E-2,((1[&rate=5.634959283129565E-4]:9.966818921759E-2,(21[&rate=5.634959283129565E-4]:8.056303786843E-1,28[&rate=5.634959283129565E-4]:8.302879129307E-1)[&rate=5.634959283129565E-4]:5.56816461498E-2)[&rate=5.634959283129565E-4]:1.187716663663E-1,24[&rate=5.634959283129565E-4]:9.992617733921E-1)[&rate=5.634959283129565E-4]:1.811525512646E-1)[&rate=5.634959283129565E-4]:1.523459233176E-2)[&rate=5.634959283129565E-4]:9.807195989206E-2,(((((108[&rate=5.634959283129565E-4]:5.067426933888E-1,(114[&rate=5.634959283129565E-4]:3.784286710154E-1,(107[&rate=5.634959283129565E-4]:3.459463553565E-1,109[&rate=5.634959283129565E-4]:3.651244375482E-1)[&rate=5.634959283129565E-4]:9.275628826171E-2)[&rate=5.634959283129565E-4]:7.077977579799E-2)[&rate=5.634959283129565E-4]:2.613079185184E-1,(115[&rate=5.634959283129565E-4]:6.815259139191E-1,(13[&rate=5.634959283129565E-4]:3.947778489732E-1,19[&rate=5.634959283129565E-4]:4.331340133569E-1)[&rate=5.634959283129565E-4]:3.689398457678E-1)[&rate=5.634959283129565E-4]:2.899045141265E-2)[&rate=5.634959283129565E-4]:5.217587225977E-2,((((139[&rate=5.634959283129565E-4]:4.833299562029E-1,104[&rate=5.634959283129565E-4]:2.915491342851E-1)[&rate=5.634959283129565E-4]:2.949613404265E-2,(106[&rate=5.634959283129565E-4]:3.022194870058E-1,111[&rate=5.634959283129565E-4]:3.186578431702E-1)[&rate=5.634959283129565E-4]:1.882578132194E-2)[&rate=5.634959283129565E-4]:3.102337787893E-1,116[&rate=5.634959283129565E-4]:5.710050745143E-1)[&rate=5.634959283129565E-4]:7.27551444145E-2,(148[&rate=5.634959283129565E-4]:2.204978987252E-1,143[&rate=5.634959283129565E-4]:2.177581726979E-1)[&rate=5.634959283129565E-4]:4.616184845872E-1)[&rate=5.634959283129565E-4]:1.189320186628E-1)[&rate=5.634959283129565E-4]:1.834609818778E-1,((14[&rate=5.634959283129565E-4]:3.983773389903E-1,17[&rate=5.634959283129565E-4]:4.36733503374E-1)[&rate=5.634959283129565E-4]:4.581646750229E-1,((((112[&rate=5.634959283129565E-4]:3.316760071941E-1,((30[&rate=5.634959283129565E-4]:2.250572416552E-1,4[&rate=5.634959283129565E-4]:5.245450192916E-2)[&rate=5.634959283129565E-4]:1.782217533549E-1,117[&rate=5.634959283129565E-4]:2.909502278868E-1)[&rate=5.634959283129565E-4]:4.346550533482E-2)[&rate=5.634959283129565E-4]:2.224237087043E-1,9[&rate=5.634959283129565E-4]:5.458805378163E-1)[&rate=5.634959283129565E-4]:8.777808704472E-2,113[&rate=5.634959283129565E-4]:6.418778029431E-1)[&rate=5.634959283129565E-4]:1.294866105317E-1,(110[&rate=5.634959283129565E-4]:4.544829813062E-1,105[&rate=5.634959283129565E-4]:4.325651730871E-1)[&rate=5.634959283129565E-4]:3.114019801139E-1)[&rate=5.634959283129565E-4]:8.517760053844E-2)[&rate=5.634959283129565E-4]:1.71802986278E-1)[&rate=5.634959283129565E-4]:8.725631233715E-2,((144[&rate=5.634959283129565E-4]:3.966686147952E-1,(145[&rate=5.634959283129565E-4]:1.90117930195E-1,141[&rate=5.634959283129565E-4]:1.873782041674E-1)[&rate=5.634959283129565E-4]:2.120301366551E-1)[&rate=5.634959283129565E-4]:1.80240470807E-2,142[&rate=5.634959283129565E-4]:4.201721139308E-1)[&rate=5.634959283129565E-4]:8.680319384238E-1)[&rate=5.634959283129565E-4]:9.044833137534E-2)[&rate=5.634959283129565E-4]:2.711826822361E-1)[&rate=5.634959283129565E-4]:1.394371874959E-1,101[&rate=5.634959283129565E-4]:5.372174589412E-1)[&rate=5.634959283129565E-4]:7.737540286857E-1)[&rate=5.634959283129565E-4]:1.344318421386E-1,16[&rate=5.634959283129565E-4]:2.557732096889E0)[&rate=5.634959283129565E-4]:1.214946873013E-1,39[&rate=5.634959283129565E-4]:5.937338580731E-1)[&rate=5.634959283129565E-4]:8.654636847707E-2)[&rate=5.634959283129565E-4]:9.50014225614E-2)[&rate=5.634959283129565E-4]:1.585416760967E-1,38[&rate=5.634959283129565E-4]:8.655173142792E-1)[&rate=5.634959283129565E-4]:4.22298544634E-1,(((121[&rate=5.634959283129565E-4]:2.163699362872E0,36[&rate=5.634959283129565E-4]:8.424730807754E-2)[&rate=5.634959283129565E-4]:2.490159477746E-1,(35[&rate=5.634959283129565E-4]:4.936673576094E-2,127[&rate=5.634959283129565E-4]:2.616490023432E0)[&rate=5.634959283129565E-4]:2.373211776254E-1)[&rate=5.634959283129565E-4]:1.150876905052E-1,((45[&rate=5.634959283129565E-4]:7.217687311678E-1,((51[&rate=5.634959283129565E-4]:5.999439972839E-1,(47[&rate=5.634959283129565E-4]:1.394408329411E-2,44[&rate=5.634959283129565E-4]:8.479602419857E-3)[&rate=5.634959283129565E-4]:6.133223183613E-1)[&rate=5.634959283129565E-4]:1.209009920092E-2,((49[&rate=5.634959283129565E-4]:2.102466901392E-1,50[&rate=5.634959283129565E-4]:2.102466901392E-1)[&rate=5.634959283129565E-4]:3.417876923598E-1,((46[&rate=5.634959283129565E-4]:3.776667217087E-1,43[&rate=5.634959283129565E-4]:3.776667217087E-1)[&rate=5.634959283129565E-4]:8.670427368269E-2,(41[&rate=5.634959283129565E-4]:3.667023951458E-1,(48[&rate=5.634959283129565E-4]:3.772887109889E-1,42[&rate=5.634959283129565E-4]:3.390373448687E-1)[&rate=5.634959283129565E-4]:3.312953115141E-2)[&rate=5.634959283129565E-4]:4.302379150262E-2)[&rate=5.634959283129565E-4]:1.204502723533E-1)[&rate=5.634959283129565E-4]:5.453523311153E-2)[&rate=5.634959283129565E-4]:9.060895162288E-2)[&rate=5.634959283129565E-4]:3.348071754342E-1,((((65[&rate=5.634959283129565E-4]:2.278467241955E-1,(60[&rate=5.634959283129565E-4]:4.438967351775E-2,64[&rate=5.634959283129565E-4]:1.950746050245E-1)[&rate=5.634959283129565E-4]:1.834570506778E-1)[&rate=5.634959283129565E-4]:1.829363516803E-2,62[&rate=5.634959283129565E-4]:4.379211812813E-1)[&rate=5.634959283129565E-4]:1.563854704237E-1,(63[&rate=5.634959283129565E-4]:5.640738668092E-2,61[&rate=5.634959283129565E-4]:9.750327709196E-2)[&rate=5.634959283129565E-4]:4.968033746131E-1)[&rate=5.634959283129565E-4]:1.358681052964E0,(128[&rate=5.634959283129565E-4]:1.417200854899E0,(69[&rate=5.634959283129565E-4]:6.282697078299E-1,(118[&rate=5.634959283129565E-4]:5.043791563114E-1,((131[&rate=5.634959283129565E-4]:7.836705355731E-2,130[&rate=5.634959283129565E-4]:7.562732752995E-2)[&rate=5.634959283129565E-4]:1.857210490016E-2,(132[&rate=5.634959283129565E-4]:2.43207547538E-2,129[&rate=5.634959283129565E-4]:2.158102872644E-2)[&rate=5.634959283129565E-4]:7.261840370366E-2)[&rate=5.634959283129565E-4]:2.731934225114E-1)[&rate=5.634959283129565E-4]:1.129316474089E-1)[&rate=5.634959283129565E-4]:9.396160785758E-1)[&rate=5.634959283129565E-4]:3.960608223726E-1)[&rate=5.634959283129565E-4]:1.671044162188E-2)[&rate=5.634959283129565E-4]:1.00570608286E-1)[&rate=5.634959283129565E-4]:2.836748085062E-1)[&rate=5.634959283129565E-4]:1.686302257017E-1,((125[&rate=5.634959283129565E-4]:1.00522428949E0,(((52[&rate=5.634959283129565E-4]:6.355594106971E-1,((((12[&rate=5.634959283129565E-4]:2.992187164671E-1,5[&rate=5.634959283129565E-4]:2.608625520836E-1)[&rate=5.634959283129565E-4]:1.960275369147E-1,29[&rate=5.634959283129565E-4]:6.020955684503E-1)[&rate=5.634959283129565E-4]:5.315471851249E-2,103[&rate=5.634959283129565E-4]:4.22373574634E-1)[&rate=5.634959283129565E-4]:1.737150247254E0,((133[&rate=5.634959283129565E-4]:3.999075344054E-1,134[&rate=5.634959283129565E-4]:3.697705481043E-1)[&rate=5.634959283129565E-4]:8.696468823109E-2,137[&rate=5.634959283129565E-4]:5.279681130476E-1)[&rate=5.634959283129565E-4]:7.822406403476E-1)[&rate=5.634959283129565E-4]:1.403293233698E-1)[&rate=5.634959283129565E-4]:2.180039244356E-1,(((73[&rate=5.634959283129565E-4]:3.712055846414E-1,71[&rate=5.634959283129565E-4]:3.027124339566E-1)[&rate=5.634959283129565E-4]:2.407847873682E-1,((81[&rate=5.634959283129565E-4]:4.499036227242E-2,80[&rate=5.634959283129565E-4]:4.499036227242E-2)[&rate=5.634959283129565E-4]:5.010397735737E-1,((82[&rate=5.634959283129565E-4]:2.65162717854E-1,((72[&rate=5.634959283129565E-4]:8.78578855836E-2,78[&rate=5.634959283129565E-4]:1.097756938029E-1)[&rate=5.634959283129565E-4]:3.845476846107E-2,79[&rate=5.634959283129565E-4]:1.48230462264E-1)[&rate=5.634959283129565E-4]:1.087130775079E-1)[&rate=5.634959283129565E-4]:2.890388867307E-1,77[&rate=5.634959283129565E-4]:5.815988648587E-1)[&rate=5.634959283129565E-4]:8.266887425868E-3)[&rate=5.634959283129565E-4]:1.664516767037E-2)[&rate=5.634959283129565E-4]:3.562327836495E-1,(75[&rate=5.634959283129565E-4]:5.916803471792E-1,((70[&rate=5.634959283129565E-4]:3.974372905951E-1,74[&rate=5.634959283129565E-4]:4.357934549786E-1)[&rate=5.634959283129565E-4]:7.263464060898E-2,76[&rate=5.634959283129565E-4]:5.084280955876E-1)[&rate=5.634959283129565E-4]:8.325225159166E-2)[&rate=5.634959283129565E-4]:3.765428084799E-1)[&rate=5.634959283129565E-4]:6.236065167742E-1)[&rate=5.634959283129565E-4]:9.838556601962E-2,53[&rate=5.634959283129565E-4]:9.437521798408E-1)[&rate=5.634959283129565E-4]:2.718546233103E-1)[&rate=5.634959283129565E-4]:1.699195122099E-1,(68[&rate=5.634959283129565E-4]:5.982115262774E-1,(((54[&rate=5.634959283129565E-4]:1.530057957835E-1,(37[&rate=5.634959283129565E-4]:1.485841668034E-1,57[&rate=5.634959283129565E-4]:1.130650411203E-1)[&rate=5.634959283129565E-4]:8.092436122055E-2)[&rate=5.634959283129565E-4]:2.030693720713E-1,(58[&rate=5.634959283129565E-4]:3.520920008471E-1,(56[&rate=5.634959283129565E-4]:2.892506819995E-1,55[&rate=5.634959283129565E-4]:2.892506819995E-1)[&rate=5.634959283129565E-4]:3.551891447588E-2)[&rate=5.634959283129565E-4]:6.136021618797E-2)[&rate=5.634959283129565E-4]:8.378910237287E-2,59[&rate=5.634959283129565E-4]:4.781156363478E-1)[&rate=5.634959283129565E-4]:1.692762177985E-1)[&rate=5.634959283129565E-4]:4.102656087557E-1)[&rate=5.634959283129565E-4]:3.933241408386E-1)[&rate=5.634959283129565E-4]:2.90713411628E-2,34[&rate=5.634959283129565E-4]:2.013828063219E-2)[&rate=5.634959283129565E-4]:2.739183118045E-2,((66[&rate=5.634959283129565E-4]:2.489578558629E-1,(126[&rate=5.634959283129565E-4]:1.093068920358E0,(119[&rate=5.634959283129565E-4]:7.440368347418E-1,120[&rate=5.634959283129565E-4]:6.481464237829E-1)[&rate=5.634959283129565E-4]:1.13473460826E0)[&rate=5.634959283129565E-4]:4.030631251898E-1)[&rate=5.634959283129565E-4]:3.260504997391E-1,(67[&rate=5.634959283129565E-4]:3.857286364662E-1,((135[&rate=5.634959283129565E-4]:5.119084647689E-1,(138[&rate=5.634959283129565E-4]:2.124727058257E-1,136[&rate=5.634959283129565E-4]:8.096585651054E-2)[&rate=5.634959283129565E-4]:4.994357589432E-1)[&rate=5.634959283129565E-4]:1.170132078495E0,((122[&rate=5.634959283129565E-4]:3.506965233862E-1,123[&rate=5.634959283129565E-4]:3.506965233862E-1)[&rate=5.634959283129565E-4]:1.592479032087E-2,124[&rate=5.634959283129565E-4]:3.6388907327E-1)[&rate=5.634959283129565E-4]:1.317602730477E-1)[&rate=5.634959283129565E-4]:3.886196000521E-1)[&rate=5.634959283129565E-4]:1.892797191357E-1)[&rate=5.634959283129565E-4]:3.355354548408E-1)[&rate=5.634959283129565E-4]:1.272482597334E-1);
tree STATE_6490000 [&joint=-20983.42401823294,lnP=-20983.42401823294] = [&R] ((((34[&rate=5.893210227089987E-4]:5.467833135775E-5,(((67[&rate=5.893210227089987E-4]:2.236924458246E-1,((124[&rate=5.893210227089987E-4]:1.690739156391E-1,123[&rate=5.893210227089987E-4]:1.718061560762E-1)[&rate=5.893210227089987E-4]:1.397539294077E-1,122[&rate=5.893210227089987E-4]:3.115600854839E-1)[&rate=5.893210227089987E-4]:4.134049106813E-1)[&rate=5.893210227089987E-4]:2.174424985632E-1,((((119[&rate=5.893210227089987E-4]:9.174812614213E-1,120[&rate=5.893210227089987E-4]:8.215908504624E-1)[&rate=5.893210227089987E-4]:1.069713992477E0,126[&rate=5.893210227089987E-4]:1.201492731254E0)[&rate=5.893210227089987E-4]:1.253196531989E-1,(135[&rate=5.893210227089987E-4]:5.313271523837E-1,(138[&rate=5.893210227089987E-4]:3.573545311929E-1,136[&rate=5.893210227089987E-4]:2.258476818777E-1)[&rate=5.893210227089987E-4]:3.739726211909E-1)[&rate=5.893210227089987E-4]:1.233242549234E0)[&rate=5.893210227089987E-4]:1.01987255632E-1,66[&rate=5.893210227089987E-4]:1.816254504003E-1)[&rate=5.893210227089987E-4]:2.595094939875E-1)[&rate=5.893210227089987E-4]:3.664616812257E-1,((((((146[&rate=5.893210227089987E-4]:6.730698206669E-1,39[&rate=5.893210227089987E-4]:5.52851241432E-1)[&rate=5.893210227089987E-4]:7.276200340198E-2,(147[&rate=5.893210227089987E-4]:6.661280171961E-1,40[&rate=5.893210227089987E-4]:6.087509680158E-1)[&rate=5.893210227089987E-4]:1.686227681818E-2)[&rate=5.893210227089987E-4]:1.114277883476E-2,(((97[&rate=5.893210227089987E-4]:4.560148117573E-1,16[&rate=5.893210227089987E-4]:2.612545989241E0)[&rate=5.893210227089987E-4]:4.120906071602E-2,(2[&rate=5.893210227089987E-4]:6.284032050405E-1,((22[&rate=5.893210227089987E-4]:2.107260884609E-1,27[&rate=5.893210227089987E-4]:2.271644446253E-1)[&rate=5.893210227089987E-4]:4.280884564124E-1,(31[&rate=5.893210227089987E-4]:6.847416554188E-1,(26[&rate=5.893210227089987E-4]:5.314291798645E-1,(7[&rate=5.893210227089987E-4]:1.824251384923E-1,8[&rate=5.893210227089987E-4]:1.824251384923E-1)[&rate=5.893210227089987E-4]:2.421547263037E-1)[&rate=5.893210227089987E-4]:1.094768591158E-1)[&rate=5.893210227089987E-4]:8.86741000262E-3)[&rate=5.893210227089987E-4]:1.621913998932E-1)[&rate=5.893210227089987E-4]:1.896584721628E0)[&rate=5.893210227089987E-4]:4.306645090555E-4,(((((10[&rate=5.893210227089987E-4]:5.5929706449E-1,15[&rate=5.893210227089987E-4]:5.976532288735E-1)[&rate=5.893210227089987E-4]:1.553330320693E-1,(18[&rate=5.893210227089987E-4]:6.959345029074E-1,6[&rate=5.893210227089987E-4]:6.329208042772E-1)[&rate=5.893210227089987E-4]:6.527093611766E-2)[&rate=5.893210227089987E-4]:1.072744645601E-1,((87[&rate=5.893210227089987E-4]:8.138128707596E-1,((((91[&rate=5.893210227089987E-4]:1.305119917114E-2,90[&rate=5.893210227089987E-4]:1.305119917114E-2)[&rate=5.893210227089987E-4]:9.607408218604E-3,92[&rate=5.893210227089987E-4]:2.265860738975E-2)[&rate=5.893210227089987E-4]:3.001560856127E-1,((85[&rate=5.893210227089987E-4]:1.135808268792E-1,(86[&rate=5.893210227089987E-4]:7.646970527325E-2,83[&rate=5.893210227089987E-4]:7.646970527325E-2)[&rate=5.893210227089987E-4]:3.711112160592E-2)[&rate=5.893210227089987E-4]:1.294753160483E-1,(84[&rate=5.893210227089987E-4]:6.460397846608E-3,93[&rate=5.893210227089987E-4]:2.015902798362E-2)[&rate=5.893210227089987E-4]:2.365957450809E-1)[&rate=5.893210227089987E-4]:6.605991993794E-2)[&rate=5.893210227089987E-4]:2.551967928391E-1,(88[&rate=5.893210227089987E-4]:5.790465772723E-2,89[&rate=5.893210227089987E-4]:7.160328786424E-2)[&rate=5.893210227089987E-4]:5.064081979773E-1)[&rate=5.893210227089987E-4]:2.495000150551E-1)[&rate=5.893210227089987E-4]:4.156220068615E-1,3[&rate=5.893210227089987E-4]:6.897088502239E-1)[&rate=5.893210227089987E-4]:6.370256021067E-2)[&rate=5.893210227089987E-4]:5.804410970987E-1,(((((141[&rate=5.893210227089987E-4]:1.877238771273E-1,145[&rate=5.893210227089987E-4]:1.904636031549E-1)[&rate=5.893210227089987E-4]:1.05035153282E-1,144[&rate=5.893210227089987E-4]:2.90019304382E-1)[&rate=5.893210227089987E-4]:1.378550967248E-1,142[&rate=5.893210227089987E-4]:4.333538531617E-1)[&rate=5.893210227089987E-4]:9.882934444995E-1,(((((13[&rate=5.893210227089987E-4]:5.250908331529E-1,19[&rate=5.893210227089987E-4]:5.634469975366E-1)[&rate=5.893210227089987E-4]:7.983392659286E-2,115[&rate=5.893210227089987E-4]:5.227329789239E-1)[&rate=5.893210227089987E-4]:1.002248172754E-1,((109[&rate=5.893210227089987E-4]:3.272141254472E-1,114[&rate=5.893210227089987E-4]:2.477620706527E-1)[&rate=5.893210227089987E-4]:1.816309462408E-1,(108[&rate=5.893210227089987E-4]:4.179491146448E-1,107[&rate=5.893210227089987E-4]:4.206888406722E-1)[&rate=5.893210227089987E-4]:6.897814882409E-2)[&rate=5.893210227089987E-4]:1.935647793058E-1)[&rate=5.893210227089987E-4]:2.932521718545E-1,((116[&rate=5.893210227089987E-4]:6.108020606453E-1,(((139[&rate=5.893210227089987E-4]:4.061803156025E-1,104[&rate=5.893210227089987E-4]:2.143994936848E-1)[&rate=5.893210227089987E-4]:1.410564045837E-1,111[&rate=5.893210227089987E-4]:3.718942544329E-1)[&rate=5.893210227089987E-4]:6.121591973988E-3,106[&rate=5.893210227089987E-4]:3.615774902425E-1)[&rate=5.893210227089987E-4]:3.094985430056E-1)[&rate=5.893210227089987E-4]:8.011543106862E-2,(148[&rate=5.893210227089987E-4]:2.211709737374E-1,143[&rate=5.893210227089987E-4]:2.1843124771E-1)[&rate=5.893210227089987E-4]:5.081026823602E-1)[&rate=5.893210227089987E-4]:2.252924763399E-1)[&rate=5.893210227089987E-4]:1.228347708458E-1,(((14[&rate=5.893210227089987E-4]:2.963866162694E-1,17[&rate=5.893210227089987E-4]:3.347427806531E-1)[&rate=5.893210227089987E-4]:3.156472918189E-1,(((112[&rate=5.893210227089987E-4]:3.496020469634E-1,(30[&rate=5.893210227089987E-4]:3.122418827283E-1,4[&rate=5.893210227089987E-4]:1.396391430023E-1)[&rate=5.893210227089987E-4]:1.524286573858E-1)[&rate=5.893210227089987E-4]:4.57881085721E-2,117[&rate=5.893210227089987E-4]:3.98129881563E-1)[&rate=5.893210227089987E-4]:1.430752971872E-1,9[&rate=5.893210227089987E-4]:5.302462746406E-1)[&rate=5.893210227089987E-4]:7.356845536554E-2)[&rate=5.893210227089987E-4]:2.940331991478E-1,(105[&rate=5.893210227089987E-4]:8.399750915554E-1,(113[&rate=5.893210227089987E-4]:6.482127168201E-1,110[&rate=5.893210227089987E-4]:6.427332647654E-1)[&rate=5.893210227089987E-4]:2.191596350092E-1)[&rate=5.893210227089987E-4]:3.869475540683E-2)[&rate=5.893210227089987E-4]:2.151694124854E-1)[&rate=5.893210227089987E-4]:1.278080382135E-1)[&rate=5.893210227089987E-4]:5.010385498318E-2,((((20[&rate=5.893210227089987E-4]:4.317038851918E-1,25[&rate=5.893210227089987E-4]:4.508819673835E-1)[&rate=5.893210227089987E-4]:4.817190520181E-2,23[&rate=5.893210227089987E-4]:4.880949684757E-1)[&rate=5.893210227089987E-4]:3.060929845503E-1,(11[&rate=5.893210227089987E-4]:5.623729835936E-1,140[&rate=5.893210227089987E-4]:5.431949014018E-1)[&rate=5.893210227089987E-4]:1.468834625832E-1)[&rate=5.893210227089987E-4]:4.665509446906E-1,(102[&rate=5.893210227089987E-4]:8.902910213662E-2,((1[&rate=5.893210227089987E-4]:6.700533566778E-2,(21[&rate=5.893210227089987E-4]:4.500350162215E-1,28[&rate=5.893210227089987E-4]:4.746925504679E-1)[&rate=5.893210227089987E-4]:3.786141550628E-1)[&rate=5.893210227089987E-4]:1.71316352828E-1,24[&rate=5.893210227089987E-4]:1.019143606304E0)[&rate=5.893210227089987E-4]:2.31529331449E-1)[&rate=5.893210227089987E-4]:2.102486407324E-2)[&rate=5.893210227089987E-4]:1.151218439687E-1)[&rate=5.893210227089987E-4]:1.11416423382E-1)[&rate=5.893210227089987E-4]:1.690751569719E-1,101[&rate=5.893210227089987E-4]:5.001879384775E-1)[&rate=5.893210227089987E-4]:1.041669008865E0)[&rate=5.893210227089987E-4]:6.806323532021E-2)[&rate=5.893210227089987E-4]:1.423329274468E-2,((95[&rate=5.893210227089987E-4]:4.032153613621E-1,(100[&rate=5.893210227089987E-4]:2.773289532966E-1,94[&rate=5.893210227089987E-4]:2.773289532966E-1)[&rate=5.893210227089987E-4]:4.118695451346E-2)[&rate=5.893210227089987E-4]:3.371342062812E-1,(98[&rate=5.893210227089987E-4]:6.519947700885E-1,(96[&rate=5.893210227089987E-4]:4.542098438853E-1,99[&rate=5.893210227089987E-4]:4.897289695681E-1)[&rate=5.893210227089987E-4]:1.841237240176E-1)[&rate=5.893210227089987E-4]:7.74258358061E-2)[&rate=5.893210227089987E-4]:4.998401106505E-2)[&rate=5.893210227089987E-4]:4.588204332992E-1,38[&rate=5.893210227089987E-4]:1.041503738784E0)[&rate=5.893210227089987E-4]:2.688178814407E-1,((127[&rate=5.893210227089987E-4]:2.924766476946E0,(36[&rate=5.893210227089987E-4]:1.396120594053E-1,(121[&rate=5.893210227089987E-4]:2.133971676116E0,35[&rate=5.893210227089987E-4]:7.944278856222E-3)[&rate=5.893210227089987E-4]:8.50924380833E-2)[&rate=5.893210227089987E-4]:2.646064723353E-1)[&rate=5.893210227089987E-4]:8.423891872264E-2,((((118[&rate=5.893210227089987E-4]:4.251845335244E-1,69[&rate=5.893210227089987E-4]:4.361434376341E-1)[&rate=5.893210227089987E-4]:2.963623043698E-1,((129[&rate=5.893210227089987E-4]:6.704550180295E-2,132[&rate=5.893210227089987E-4]:6.97852278303E-2)[&rate=5.893210227089987E-4]:2.417396808906E-2,(131[&rate=5.893210227089987E-4]:3.305561260248E-2,130[&rate=5.893210227089987E-4]:3.031588657513E-2)[&rate=5.893210227089987E-4]:6.090358331688E-2)[&rate=5.893210227089987E-4]:4.933410666323E-1)[&rate=5.893210227089987E-4]:9.257131590005E-1,((((60[&rate=5.893210227089987E-4]:1.336809450017E-1,62[&rate=5.893210227089987E-4]:3.254617669194E-1)[&rate=5.893210227089987E-4]:2.834071486354E-2,(65[&rate=5.893210227089987E-4]:1.577698795356E-1,64[&rate=5.893210227089987E-4]:3.084548110423E-1)[&rate=5.893210227089987E-4]:4.251780329597E-3)[&rate=5.893210227089987E-4]:3.839986377223E-1,(63[&rate=5.893210227089987E-4]:1.531757186951E-1,61[&rate=5.893210227089987E-4]:1.942716091061E-1)[&rate=5.893210227089987E-4]:5.435295103992E-1)[&rate=5.893210227089987E-4]:5.833339838723E-1,128[&rate=5.893210227089987E-4]:1.18140907598E0)[&rate=5.893210227089987E-4]:3.261248935171E-1)[&rate=5.893210227089987E-4]:3.60059055705E-1,(45[&rate=5.893210227089987E-4]:7.586842582486E-1,((((43[&rate=5.893210227089987E-4]:5.451672728925E-1,46[&rate=5.893210227089987E-4]:5.451672728925E-1)[&rate=5.893210227089987E-4]:8.065911723039E-2,(48[&rate=5.893210227089987E-4]:2.377538350669E-1,(41[&rate=5.893210227089987E-4]:1.353774898455E-1,42[&rate=5.893210227089987E-4]:1.408419707197E-1)[&rate=5.893210227089987E-4]:5.866049822696E-2)[&rate=5.893210227089987E-4]:3.771435933075E-1)[&rate=5.893210227089987E-4]:8.629947561728E-2,(49[&rate=5.893210227089987E-4]:3.845810746081E-1,50[&rate=5.893210227089987E-4]:3.845810746081E-1)[&rate=5.893210227089987E-4]:2.947579058864E-1)[&rate=5.893210227089987E-4]:1.144247474088E-2,(51[&rate=5.893210227089987E-4]:6.382635084843E-1,(47[&rate=5.893210227089987E-4]:1.70261953675E-1,44[&rate=5.893210227089987E-4]:1.647974728008E-1)[&rate=5.893210227089987E-4]:4.953239591808E-1)[&rate=5.893210227089987E-4]:5.798242762529E-2)[&rate=5.893210227089987E-4]:4.331263907889E-2)[&rate=5.893210227089987E-4]:3.355125546625E-1)[&rate=5.893210227089987E-4]:1.030562060827E-1)[&rate=5.893210227089987E-4]:2.660740657113E-1)[&rate=5.893210227089987E-4]:9.964045190473E-2)[&rate=5.893210227089987E-4]:5.547175134792E-2)[&rate=5.893210227089987E-4]:1.539859542388E-2,((125[&rate=5.893210227089987E-4]:1.072551535587E0,((((71[&rate=5.893210227089987E-4]:2.150372626355E-1,(80[&rate=5.893210227089987E-4]:1.580600566913E-1,81[&rate=5.893210227089987E-4]:1.580600566913E-1)[&rate=5.893210227089987E-4]:7.61552881359E-2)[&rate=5.893210227089987E-4]:2.994695959829E-1,(((79[&rate=5.893210227089987E-4]:1.65140068275E-1,((82[&rate=5.893210227089987E-4]:1.303781780474E-1,78[&rate=5.893210227089987E-4]:1.221589999654E-1)[&rate=5.893210227089987E-4]:2.194050371941E-2,72[&rate=5.893210227089987E-4]:1.221816954654E-1)[&rate=5.893210227089987E-4]:2.104056459027E-2)[&rate=5.893210227089987E-4]:2.072806634365E-1,73[&rate=5.893210227089987E-4]:4.135166221223E-1)[&rate=5.893210227089987E-4]:9.373858034277E-2,77[&rate=5.893210227089987E-4]:5.017757504104E-1)[&rate=5.893210227089987E-4]:7.574480683811E-2)[&rate=5.893210227089987E-4]:4.875298110516E-1,(75[&rate=5.893210227089987E-4]:5.223216220589E-1,((70[&rate=5.893210227089987E-4]:3.706403884797E-1,76[&rate=5.893210227089987E-4]:4.089965528632E-1)[&rate=5.893210227089987E-4]:8.520652134298E-3,74[&rate=5.893210227089987E-4]:4.175172049975E-1)[&rate=5.893210227089987E-4]:1.048044170614E-1)[&rate=5.893210227089987E-4]:5.482081982959E-1)[&rate=5.893210227089987E-4]:5.855183656887E-1,(((((12[&rate=5.893210227089987E-4]:1.328073074549E-1,5[&rate=5.893210227089987E-4]:9.44511430714E-2)[&rate=5.893210227089987E-4]:4.452652024682E-1,29[&rate=5.893210227089987E-4]:6.849218249916E-1)[&rate=5.893210227089987E-4]:3.711835869898E-1,103[&rate=5.893210227089987E-4]:8.232286996527E-1)[&rate=5.893210227089987E-4]:1.245407717328E0,52[&rate=5.893210227089987E-4]:4.043426824198E-1)[&rate=5.893210227089987E-4]:5.130225691259E-1,((134[&rate=5.893210227089987E-4]:4.858812990735E-1,(137[&rate=5.893210227089987E-4]:5.279699786066E-1,133[&rate=5.893210227089987E-4]:4.868740881956E-1)[&rate=5.893210227089987E-4]:2.914419717903E-2)[&rate=5.893210227089987E-4]:7.582856136218E-1,53[&rate=5.893210227089987E-4]:4.922244020282E-1)[&rate=5.893210227089987E-4]:4.169441282062E-1)[&rate=5.893210227089987E-4]:4.165971970411E-4)[&rate=5.893210227089987E-4]:3.733489218166E-1)[&rate=5.893210227089987E-4]:4.875098921722E-1,(68[&rate=5.893210227089987E-4]:5.566291515206E-1,((((54[&rate=5.893210227089987E-4]:6.823396427239E-2,57[&rate=5.893210227089987E-4]:1.092175708297E-1)[&rate=5.893210227089987E-4]:1.342088072902E-1,((56[&rate=5.893210227089987E-4]:1.351290827753E-1,55[&rate=5.893210227089987E-4]:1.351290827753E-1)[&rate=5.893210227089987E-4]:3.882685294594E-2,58[&rate=5.893210227089987E-4]:2.012783400929E-1)[&rate=5.893210227089987E-4]:5.854148064999E-2)[&rate=5.893210227089987E-4]:1.534363754069E-1,37[&rate=5.893210227089987E-4]:4.3238187921E-1)[&rate=5.893210227089987E-4]:1.42078315417E-1,59[&rate=5.893210227089987E-4]:5.362088285068E-1)[&rate=5.893210227089987E-4]:6.96006508828E-2)[&rate=5.893210227089987E-4]:8.367656095716E-1)[&rate=5.893210227089987E-4]:3.279284906538E-2)[&rate=5.893210227089987E-4]:6.785126133996E-3,32[&rate=5.893210227089987E-4]:3.205916701479E-4)[&rate=5.893210227089987E-4]:9.06688772204E-2,33[&rate=5.893210227089987E-4]:9.646892094526E-2);
tree STATE_6500000 [&joint=-20981.123462545234,lnP=-20981.123462545234] = [&R] (((34[&rate=5.370827209902468E-4]:1.581762175958E-2,(((((2[&rate=5.370827209902468E-4]:6.961838844024E-1,((22[&rate=5.370827209902468E-4]:3.436304844482E-1,27[&rate=5.370827209902468E-4]:3.600688406125E-1)[&rate=5.370827209902468E-4]:2.69180974315E-1,((26[&rate=5.370827209902468E-4]:5.029640056294E-1,(7[&rate=5.370827209902468E-4]:2.609724622957E-1,8[&rate=5.370827209902468E-4]:2.609724622957E-1)[&rate=5.370827209902468E-4]:1.351422282651E-1)[&rate=5.370827209902468E-4]:6.747597746432E-2,31[&rate=5.370827209902468E-4]:6.142755995321E-1)[&rate=5.370827209902468E-4]:5.333037977916E-2)[&rate=5.370827209902468E-4]:2.559751653652E-1)[&rate=5.370827209902468E-4]:1.894249736716E0,((((((((87[&rate=5.370827209902468E-4]:3.174535984372E-1,(((91[&rate=5.370827209902468E-4]:9.284213058294E-2,90[&rate=5.370827209902468E-4]:9.284213058294E-2)[&rate=5.370827209902468E-4]:2.261932048811E-2,92[&rate=5.370827209902468E-4]:1.154614510711E-1)[&rate=5.370827209902468E-4]:1.112697852278E-1,((85[&rate=5.370827209902468E-4]:9.449820546344E-2,(93[&rate=5.370827209902468E-4]:3.586711968633E-2,84[&rate=5.370827209902468E-4]:2.216848954931E-2)[&rate=5.370827209902468E-4]:7.232971591413E-2)[&rate=5.370827209902468E-4]:5.949980735481E-2,(86[&rate=5.370827209902468E-4]:1.111227462154E-1,83[&rate=5.370827209902468E-4]:1.111227462154E-1)[&rate=5.370827209902468E-4]:4.287526660286E-2)[&rate=5.370827209902468E-4]:5.903459334361E-2)[&rate=5.370827209902468E-4]:1.044209922754E-1)[&rate=5.370827209902468E-4]:1.770259342474E-1,(88[&rate=5.370827209902468E-4]:4.870045678515E-2,89[&rate=5.370827209902468E-4]:6.239908692216E-2)[&rate=5.370827209902468E-4]:4.457790758995E-1)[&rate=5.370827209902468E-4]:1.330529952004E0,(3[&rate=5.370827209902468E-4]:7.294962707906E-1,((6[&rate=5.370827209902468E-4]:5.190026984616E-1,18[&rate=5.370827209902468E-4]:5.820163970917E-1)[&rate=5.370827209902468E-4]:1.844132246509E-1,(10[&rate=5.370827209902468E-4]:2.560994525249E-1,15[&rate=5.370827209902468E-4]:2.944556169084E-1)[&rate=5.370827209902468E-4]:4.637548267519E-1)[&rate=5.370827209902468E-4]:7.813514219861E-2)[&rate=5.370827209902468E-4]:5.557871865007E-1)[&rate=5.370827209902468E-4]:2.234856855761E-1,((((((148[&rate=5.370827209902468E-4]:1.5746058911E-1,143[&rate=5.370827209902468E-4]:1.547208630826E-1)[&rate=5.370827209902468E-4]:4.88670690516E-1,(116[&rate=5.370827209902468E-4]:5.031534361724E-1,((139[&rate=5.370827209902468E-4]:3.149782578873E-1,111[&rate=5.370827209902468E-4]:1.396357921339E-1)[&rate=5.370827209902468E-4]:1.160074060566E-1,(106[&rate=5.370827209902468E-4]:1.787949296541E-1,104[&rate=5.370827209902468E-4]:1.787949296541E-1)[&rate=5.370827209902468E-4]:6.040991237206E-2)[&rate=5.370827209902468E-4]:3.24222566749E-1)[&rate=5.370827209902468E-4]:1.046216790699E-1)[&rate=5.370827209902468E-4]:2.335274083462E-1,((115[&rate=5.370827209902468E-4]:5.602585537641E-1,(13[&rate=5.370827209902468E-4]:3.485767877551E-1,19[&rate=5.370827209902468E-4]:3.869329521388E-1)[&rate=5.370827209902468E-4]:2.938735468309E-1)[&rate=5.370827209902468E-4]:1.916112069363E-1,((109[&rate=5.370827209902468E-4]:3.468540211692E-1,114[&rate=5.370827209902468E-4]:2.674019663747E-1)[&rate=5.370827209902468E-4]:2.05118673211E-1,(108[&rate=5.370827209902468E-4]:3.702544765741E-1,107[&rate=5.370827209902468E-4]:3.729942026014E-1)[&rate=5.370827209902468E-4]:1.598004095871E-1)[&rate=5.370827209902468E-4]:2.793491211147E-1)[&rate=5.370827209902468E-4]:8.943276288804E-2)[&rate=5.370827209902468E-4]:2.703615443884E-1,((113[&rate=5.370827209902468E-4]:6.540020368206E-1,(105[&rate=5.370827209902468E-4]:5.061693904073E-1,110[&rate=5.370827209902468E-4]:5.280871986264E-1)[&rate=5.370827209902468E-4]:1.204353861395E-1)[&rate=5.370827209902468E-4]:1.427683233773E-1,(((30[&rate=5.370827209902468E-4]:5.4584102558E-1,4[&rate=5.370827209902468E-4]:3.73238285854E-1)[&rate=5.370827209902468E-4]:2.000143725745E-1,(112[&rate=5.370827209902468E-4]:2.613610354951E-1,117[&rate=5.370827209902468E-4]:2.641007615227E-1)[&rate=5.370827209902468E-4]:3.694258695086E-1)[&rate=5.370827209902468E-4]:1.019965787985E-1,((14[&rate=5.370827209902468E-4]:3.231974378838E-1,17[&rate=5.370827209902468E-4]:3.615536022675E-1)[&rate=5.370827209902468E-4]:2.972841589869E-1,9[&rate=5.370827209902468E-4]:6.122624187887E-1)[&rate=5.370827209902468E-4]:1.123018869315E-1)[&rate=5.370827209902468E-4]:6.398687639573E-2)[&rate=5.370827209902468E-4]:3.970854886008E-1)[&rate=5.370827209902468E-4]:9.656812115837E-2,(((141[&rate=5.370827209902468E-4]:3.777980492283E-1,145[&rate=5.370827209902468E-4]:3.805377752559E-1)[&rate=5.370827209902468E-4]:2.207278887511E-2,144[&rate=5.370827209902468E-4]:3.971311120761E-1)[&rate=5.370827209902468E-4]:7.926526452745E-2,142[&rate=5.370827209902468E-4]:4.818758286585E-1)[&rate=5.370827209902468E-4]:9.811508810249E-1)[&rate=5.370827209902468E-4]:1.135894060385E-1,(((1[&rate=5.370827209902468E-4]:1.208808547636E-1,(21[&rate=5.370827209902468E-4]:5.480212790402E-1,28[&rate=5.370827209902468E-4]:5.726788132866E-1)[&rate=5.370827209902468E-4]:3.345034113399E-1)[&rate=5.370827209902468E-4]:1.161476636046E-1,24[&rate=5.370827209902468E-4]:1.017850436176E0)[&rate=5.370827209902468E-4]:3.816807343575E-1,(102[&rate=5.370827209902468E-4]:1.445853325725E-3,(((20[&rate=5.370827209902468E-4]:3.236090148492E-1,25[&rate=5.370827209902468E-4]:3.42787097041E-1)[&rate=5.370827209902468E-4]:2.054760204953E-1,23[&rate=5.370827209902468E-4]:5.373042134266E-1)[&rate=5.370827209902468E-4]:8.45535845863E-2,(11[&rate=5.370827209902468E-4]:2.607764931355E-1,140[&rate=5.370827209902468E-4]:2.415984109438E-1)[&rate=5.370827209902468E-4]:2.761497980282E-1)[&rate=5.370827209902468E-4]:5.302729868195E-1)[&rate=5.370827209902468E-4]:2.364414815918E-1)[&rate=5.370827209902468E-4]:9.215343833846E-2)[&rate=5.370827209902468E-4]:1.814680956387E-1)[&rate=5.370827209902468E-4]:2.438600586029E-1,101[&rate=5.370827209902468E-4]:7.498894754427E-1)[&rate=5.370827209902468E-4]:8.06502680754E-1,(97[&rate=5.370827209902468E-4]:4.975215826813E-1,(40[&rate=5.370827209902468E-4]:5.575703609803E-1,16[&rate=5.370827209902468E-4]:2.643063287097E0)[&rate=5.370827209902468E-4]:1.098947306719E-2)[&rate=5.370827209902468E-4]:1.466816315552E-2)[&rate=5.370827209902468E-4]:3.625174843485E-2,(98[&rate=5.370827209902468E-4]:6.968129469946E-1,((96[&rate=5.370827209902468E-4]:4.191032204791E-1,99[&rate=5.370827209902468E-4]:4.54622346162E-1)[&rate=5.370827209902468E-4]:2.369499493223E-1,(95[&rate=5.370827209902468E-4]:3.839296657999E-1,(100[&rate=5.370827209902468E-4]:1.684556136395E-1,94[&rate=5.370827209902468E-4]:1.684556136395E-1)[&rate=5.370827209902468E-4]:1.307745986084E-1)[&rate=5.370827209902468E-4]:2.967136679358E-1)[&rate=5.370827209902468E-4]:2.709857500764E-2)[&rate=5.370827209902468E-4]:5.108209918948E-2)[&rate=5.370827209902468E-4]:1.332452806601E-2,((39[&rate=5.370827209902468E-4]:4.66454948158E-1,147[&rate=5.370827209902468E-4]:5.238319973383E-1)[&rate=5.370827209902468E-4]:4.880245497308E-2,146[&rate=5.370827209902468E-4]:6.35475982366E-1)[&rate=5.370827209902468E-4]:1.175468705728E-1)[&rate=5.370827209902468E-4]:9.035445856402E-4)[&rate=5.370827209902468E-4]:7.471558129934E-2,38[&rate=5.370827209902468E-4]:6.401173886597E-1)[&rate=5.370827209902468E-4]:6.345028220162E-1,(((36[&rate=5.370827209902468E-4]:9.96379368234E-3,121[&rate=5.370827209902468E-4]:2.089415848477E0)[&rate=5.370827209902468E-4]:4.348679135509E-2,35[&rate=5.370827209902468E-4]:6.875242571673E-3)[&rate=5.370827209902468E-4]:4.630720883219E-1,(127[&rate=5.370827209902468E-4]:3.028818547293E0,((((65[&rate=5.370827209902468E-4]:1.768537016676E-1,(60[&rate=5.370827209902468E-4]:1.640184991061E-1,(64[&rate=5.370827209902468E-4]:3.003273529788E-1,62[&rate=5.370827209902468E-4]:3.414232433899E-1)[&rate=5.370827209902468E-4]:1.437607763395E-2)[&rate=5.370827209902468E-4]:1.283520256156E-2)[&rate=5.370827209902468E-4]:5.432359970853E-1,(63[&rate=5.370827209902468E-4]:5.846608148746E-3,61[&rate=5.370827209902468E-4]:4.694249855979E-2)[&rate=5.370827209902468E-4]:8.649280221109E-1)[&rate=5.370827209902468E-4]:7.631440069856E-1,((((129[&rate=5.370827209902468E-4]:1.308153078652E-1,132[&rate=5.370827209902468E-4]:1.335550338926E-1)[&rate=5.370827209902468E-4]:7.381430674402E-2,(131[&rate=5.370827209902468E-4]:1.867936146594E-1,130[&rate=5.370827209902468E-4]:1.84053888632E-1)[&rate=5.370827209902468E-4]:2.057572597721E-2)[&rate=5.370827209902468E-4]:4.591672713407E-1,(118[&rate=5.370827209902468E-4]:5.742374729542E-1,69[&rate=5.370827209902468E-4]:5.851963770639E-1)[&rate=5.370827209902468E-4]:2.265457143656E-1)[&rate=5.370827209902468E-4]:8.622229253293E-1,128[&rate=5.370827209902468E-4]:1.523280085252E0)[&rate=5.370827209902468E-4]:1.200841500709E-2)[&rate=5.370827209902468E-4]:3.193289636044E-1,(45[&rate=5.370827209902468E-4]:8.191519568978E-1,((((49[&rate=5.370827209902468E-4]:5.747312318076E-1,50[&rate=5.370827209902468E-4]:5.747312318076E-1)[&rate=5.370827209902468E-4]:1.115492415775E-1,(47[&rate=5.370827209902468E-4]:5.265809804441E-1,51[&rate=5.370827209902468E-4]:4.992585760726E-1)[&rate=5.370827209902468E-4]:1.924863781867E-1)[&rate=5.370827209902468E-4]:1.20646151968E-2,44[&rate=5.370827209902468E-4]:7.256674929534E-1)[&rate=5.370827209902468E-4]:1.53884377207E-2,((46[&rate=5.370827209902468E-4]:5.449589499295E-1,43[&rate=5.370827209902468E-4]:5.449589499295E-1)[&rate=5.370827209902468E-4]:6.936801354313E-2,(41[&rate=5.370827209902468E-4]:4.790256475236E-1,(48[&rate=5.370827209902468E-4]:4.533015657833E-1,42[&rate=5.370827209902468E-4]:4.150501996631E-1)[&rate=5.370827209902468E-4]:6.94399287347E-2)[&rate=5.370827209902468E-4]:8.065650720612E-2)[&rate=5.370827209902468E-4]:1.321934480757E-1)[&rate=5.370827209902468E-4]:8.08282666608E-2)[&rate=5.370827209902468E-4]:2.620692946743E-1)[&rate=5.370827209902468E-4]:1.358449190457E-1)[&rate=5.370827209902468E-4]:8.252071272213E-3)[&rate=5.370827209902468E-4]:2.023074332669E-1)[&rate=5.370827209902468E-4]:3.292801002714E-2,(((67[&rate=5.370827209902468E-4]:2.21663701274E-1,((124[&rate=5.370827209902468E-4]:1.760212470013E-1,123[&rate=5.370827209902468E-4]:1.787534874384E-1)[&rate=5.370827209902468E-4]:2.218055166667E-1,122[&rate=5.370827209902468E-4]:4.005590041051E-1)[&rate=5.370827209902468E-4]:3.223772475096E-1)[&rate=5.370827209902468E-4]:6.887679480904E-2,(((135[&rate=5.370827209902468E-4]:5.045075401396E-1,(138[&rate=5.370827209902468E-4]:4.336248579305E-1,136[&rate=5.370827209902468E-4]:3.021180086153E-1)[&rate=5.370827209902468E-4]:2.708826822092E-1)[&rate=5.370827209902468E-4]:1.073207456773E0,((126[&rate=5.370827209902468E-4]:4.953208192135E-1,119[&rate=5.370827209902468E-4]:1.281023341857E0)[&rate=5.370827209902468E-4]:2.896997953708E-1,120[&rate=5.370827209902468E-4]:1.474832726269E0)[&rate=5.370827209902468E-4]:3.549370651637E-1)[&rate=5.370827209902468E-4]:3.619792785449E-1,66[&rate=5.370827209902468E-4]:2.547627686079E-1)[&rate=5.370827209902468E-4]:3.577772747516E-2)[&rate=5.370827209902468E-4]:2.554338778877E-1,((125[&rate=5.370827209902468E-4]:8.24812232414E-1,(((((80[&rate=5.370827209902468E-4]:2.268119535006E-1,81[&rate=5.370827209902468E-4]:2.268119535006E-1)[&rate=5.370827209902468E-4]:2.25405418857E-1,77[&rate=5.370827209902468E-4]:4.96052988796E-1)[&rate=5.370827209902468E-4]:6.582985530535E-2,(((79[&rate=5.370827209902468E-4]:1.570891260498E-1,71[&rate=5.370827209902468E-4]:1.296918657758E-1)[&rate=5.370827209902468E-4]:1.070340996399E-1,(82[&rate=5.370827209902468E-4]:2.598371383302E-1,(78[&rate=5.370827209902468E-4]:2.364303091437E-1,72[&rate=5.370827209902468E-4]:2.145125009244E-1)[&rate=5.370827209902468E-4]:1.518765110437E-2)[&rate=5.370827209902468E-4]:1.250526544154E-2)[&rate=5.370827209902468E-4]:7.954957552646E-2,73[&rate=5.370827209902468E-4]:3.847686916269E-1)[&rate=5.370827209902468E-4]:1.825936045291E-1)[&rate=5.370827209902468E-4]:5.334770003217E-2,((70[&rate=5.370827209902468E-4]:3.307496637554E-1,(76[&rate=5.370827209902468E-4]:3.444334310358E-1,74[&rate=5.370827209902468E-4]:3.444334310358E-1)[&rate=5.370827209902468E-4]:2.46723971031E-2)[&rate=5.370827209902468E-4]:1.39830933483E-1,75[&rate=5.370827209902468E-4]:5.089367616219E-1)[&rate=5.370827209902468E-4]:1.117732345664E-1)[&rate=5.370827209902468E-4]:1.001682289923E0,(53[&rate=5.370827209902468E-4]:8.579826029519E-1,(52[&rate=5.370827209902468E-4]:7.740425913311E-1,((((12[&rate=5.370827209902468E-4]:1.357351586645E-1,5[&rate=5.370827209902468E-4]:9.7378994281E-2)[&rate=5.370827209902468E-4]:2.011472829977E-1,29[&rate=5.370827209902468E-4]:4.437317567307E-1)[&rate=5.370827209902468E-4]:6.201196546351E-1,103[&rate=5.370827209902468E-4]:8.30974699037E-1)[&rate=5.370827209902468E-4]:1.576866519864E0,((133[&rate=5.370827209902468E-4]:7.846360252479E-1,137[&rate=5.370827209902468E-4]:8.25731915659E-1)[&rate=5.370827209902468E-4]:1.293848116286E-1,134[&rate=5.370827209902468E-4]:8.838838505754E-1)[&rate=5.370827209902468E-4]:6.034094231199E-1)[&rate=5.370827209902468E-4]:3.04951069915E-2)[&rate=5.370827209902468E-4]:9.213673293216E-2)[&rate=5.370827209902468E-4]:1.794662454774E-2)[&rate=5.370827209902468E-4]:1.592655185756E-1)[&rate=5.370827209902468E-4]:1.402826702453E-1,(68[&rate=5.370827209902468E-4]:6.020084753498E-1,((((37[&rate=5.370827209902468E-4]:3.915195082828E-1,54[&rate=5.370827209902468E-4]:3.150167760424E-1)[&rate=5.370827209902468E-4]:5.548663072533E-2,(57[&rate=5.370827209902468E-4]:3.580891298836E-1,58[&rate=5.370827209902468E-4]:3.744825725065E-1)[&rate=5.370827209902468E-4]:5.339788344151E-2)[&rate=5.370827209902468E-4]:8.496150625828E-2,(56[&rate=5.370827209902468E-4]:2.855746094803E-1,55[&rate=5.370827209902468E-4]:2.855746094803E-1)[&rate=5.370827209902468E-4]:1.999449483544E-1)[&rate=5.370827209902468E-4]:5.778280847524E-2,59[&rate=5.370827209902468E-4]:5.514990876215E-1)[&rate=5.370827209902468E-4]:9.968971559729E-2)[&rate=5.370827209902468E-4]:1.964197606428E-1)[&rate=5.370827209902468E-4]:2.952667757505E-1)[&rate=5.370827209902468E-4]:1.592084002168E-1)[&rate=5.370827209902468E-4]:1.736485462021E-1)[&rate=5.370827209902468E-4]:1.102184221107E-2,33[&rate=5.370827209902468E-4]:1.040110780629E-2)[&rate=5.370827209902468E-4]:4.589674458563E-2,32[&rate=5.370827209902468E-4]:5.08184003372E-2);
tree STATE_6510000 [&joint=-20959.093140011566,lnP=-20959.093140011566] = [&R] (((34[&rate=5.669275800423368E-4]:1.26852162039E-2,((((((((95[&rate=5.669275800423368E-4]:5.250157256289E-1,(100[&rate=5.669275800423368E-4]:2.551460769175E-1,94[&rate=5.669275800423368E-4]:2.551460769175E-1)[&rate=5.669275800423368E-4]:1.851701951593E-1)[&rate=5.669275800423368E-4]:1.56477857635E-1,98[&rate=5.669275800423368E-4]:6.705646215151E-1)[&rate=5.669275800423368E-4]:4.908643065186E-2,(((((((93[&rate=5.669275800423368E-4]:2.600938948815E-2,84[&rate=5.669275800423368E-4]:1.231075935113E-2)[&rate=5.669275800423368E-4]:1.136378801728E-1,((91[&rate=5.669275800423368E-4]:5.930731193905E-2,90[&rate=5.669275800423368E-4]:5.930731193905E-2)[&rate=5.669275800423368E-4]:6.427087669392E-2,92[&rate=5.669275800423368E-4]:1.23578188633E-1)[&rate=5.669275800423368E-4]:1.606908102793E-2)[&rate=5.669275800423368E-4]:1.116985822742E-1,((88[&rate=5.669275800423368E-4]:2.063930220852E-2,89[&rate=5.669275800423368E-4]:3.433793234554E-2)[&rate=5.669275800423368E-4]:1.818347033462E-1,((85[&rate=5.669275800423368E-4]:1.195458571163E-1,83[&rate=5.669275800423368E-4]:1.195458571163E-1)[&rate=5.669275800423368E-4]:1.212124218651E-2,86[&rate=5.669275800423368E-4]:1.316670993028E-1)[&rate=5.669275800423368E-4]:7.080690625188E-2)[&rate=5.669275800423368E-4]:3.517321624336E-2)[&rate=5.669275800423368E-4]:3.746869852525E-1,87[&rate=5.669275800423368E-4]:6.123342070506E-1)[&rate=5.669275800423368E-4]:6.363567680544E-1,(((6[&rate=5.669275800423368E-4]:2.988719864666E-1,(10[&rate=5.669275800423368E-4]:1.916199938276E-1,15[&rate=5.669275800423368E-4]:2.29976158211E-1)[&rate=5.669275800423368E-4]:1.236903488034E-1)[&rate=5.669275800423368E-4]:1.874810693199E-1,18[&rate=5.669275800423368E-4]:5.493667544166E-1)[&rate=5.669275800423368E-4]:2.290640479866E-1,3[&rate=5.669275800423368E-4]:6.633623092526E-1)[&rate=5.669275800423368E-4]:4.560263845516E-2)[&rate=5.669275800423368E-4]:8.341968238805E-1,((((((148[&rate=5.669275800423368E-4]:2.065062531548E-1,143[&rate=5.669275800423368E-4]:2.037665271275E-1)[&rate=5.669275800423368E-4]:4.411744312273E-1,(116[&rate=5.669275800423368E-4]:5.42109846561E-1,((104[&rate=5.669275800423368E-4]:2.077501761742E-1,106[&rate=5.669275800423368E-4]:2.077501761742E-1)[&rate=5.669275800423368E-4]:2.404166071667E-2,(139[&rate=5.669275800423368E-4]:2.762113095481E-1,111[&rate=5.669275800423368E-4]:1.008688437947E-1)[&rate=5.669275800423368E-4]:1.473613492606E-1)[&rate=5.669275800423368E-4]:3.705919822728E-1)[&rate=5.669275800423368E-4]:6.72146734375E-2)[&rate=5.669275800423368E-4]:1.684553281731E-1,((((108[&rate=5.669275800423368E-4]:1.329679073346E-1,107[&rate=5.669275800423368E-4]:1.357076333619E-1)[&rate=5.669275800423368E-4]:1.973413277054E-1,(109[&rate=5.669275800423368E-4]:2.110651951087E-1,114[&rate=5.669275800423368E-4]:1.316131403142E-1)[&rate=5.669275800423368E-4]:1.411618481503E-1)[&rate=5.669275800423368E-4]:2.487167106392E-1,115[&rate=5.669275800423368E-4]:5.214916991037E-1)[&rate=5.669275800423368E-4]:3.67654532074E-2,(13[&rate=5.669275800423368E-4]:2.062583782991E-1,19[&rate=5.669275800423368E-4]:2.446145426828E-1)[&rate=5.669275800423368E-4]:4.341905548338E-1)[&rate=5.669275800423368E-4]:2.195226958605E-1)[&rate=5.669275800423368E-4]:3.541089983559E-1,((105[&rate=5.669275800423368E-4]:4.386193448605E-1,(113[&rate=5.669275800423368E-4]:3.180129629608E-1,110[&rate=5.669275800423368E-4]:3.125335109061E-1)[&rate=5.669275800423368E-4]:1.480036421735E-1)[&rate=5.669275800423368E-4]:3.047011628655E-1,(((14[&rate=5.669275800423368E-4]:1.764498295735E-1,17[&rate=5.669275800423368E-4]:2.148059939572E-1)[&rate=5.669275800423368E-4]:5.131227474951E-1,(112[&rate=5.669275800423368E-4]:6.385850566415E-1,(117[&rate=5.669275800423368E-4]:2.364763190716E-1,9[&rate=5.669275800423368E-4]:2.255174149619E-1)[&rate=5.669275800423368E-4]:4.048484635975E-1)[&rate=5.669275800423368E-4]:5.098752042711E-2)[&rate=5.669275800423368E-4]:1.237262689089E-2,(30[&rate=5.669275800423368E-4]:3.296916483346E-1,4[&rate=5.669275800423368E-4]:1.570889086085E-1)[&rate=5.669275800423368E-4]:4.873220487758E-1)[&rate=5.669275800423368E-4]:6.877256404031E-2)[&rate=5.669275800423368E-4]:4.433628593495E-1)[&rate=5.669275800423368E-4]:6.476945715116E-2,((102[&rate=5.669275800423368E-4]:3.912667881409E-2,(((20[&rate=5.669275800423368E-4]:3.413715907433E-1,25[&rate=5.669275800423368E-4]:3.605496729351E-1)[&rate=5.669275800423368E-4]:3.221476894992E-1,23[&rate=5.669275800423368E-4]:6.717384583246E-1)[&rate=5.669275800423368E-4]:2.722830065494E-1,(11[&rate=5.669275800423368E-4]:6.547817092161E-1,140[&rate=5.669275800423368E-4]:6.356036270243E-1)[&rate=5.669275800423368E-4]:2.043082488087E-1)[&rate=5.669275800423368E-4]:2.457901454468E-1)[&rate=5.669275800423368E-4]:3.450894866816E-2,((1[&rate=5.669275800423368E-4]:1.185395290191E-1,(21[&rate=5.669275800423368E-4]:8.236687457332E-1,28[&rate=5.669275800423368E-4]:8.483262799797E-1)[&rate=5.669275800423368E-4]:5.651461890239E-2)[&rate=5.669275800423368E-4]:7.133825138591E-2,24[&rate=5.669275800423368E-4]:9.706996982133E-1)[&rate=5.669275800423368E-4]:2.645797648853E-1)[&rate=5.669275800423368E-4]:1.312418542787E-1)[&rate=5.669275800423368E-4]:7.253834304374E-2,((144[&rate=5.669275800423368E-4]:1.773492522238E-1,(141[&rate=5.669275800423368E-4]:1.352043235869E-1,145[&rate=5.669275800423368E-4]:1.379440496145E-1)[&rate=5.669275800423368E-4]:4.488465466424E-2)[&rate=5.669275800423368E-4]:5.873202659752E-1,142[&rate=5.669275800423368E-4]:7.70148970254E-1)[&rate=5.669275800423368E-4]:7.538421970165E-1)[&rate=5.669275800423368E-4]:2.684856728109E-1)[&rate=5.669275800423368E-4]:4.295479685197E-1,101[&rate=5.669275800423368E-4]:9.699700140804E-1)[&rate=5.669275800423368E-4]:5.944298965341E-1)[&rate=5.669275800423368E-4]:1.250764382862E-1,(96[&rate=5.669275800423368E-4]:7.221325941265E-1,99[&rate=5.669275800423368E-4]:7.576517198094E-1)[&rate=5.669275800423368E-4]:1.089336941411E-1)[&rate=5.669275800423368E-4]:2.748517115683E-2,((97[&rate=5.669275800423368E-4]:5.623003703536E-1,((147[&rate=5.669275800423368E-4]:6.101457958138E-1,146[&rate=5.669275800423368E-4]:6.729873258683E-1)[&rate=5.669275800423368E-4]:7.323505769487E-3,(39[&rate=5.669275800423368E-4]:4.65131734752E-1,40[&rate=5.669275800423368E-4]:4.65131734752E-1)[&rate=5.669275800423368E-4]:9.496051765092E-2)[&rate=5.669275800423368E-4]:7.324636931692E-2)[&rate=5.669275800423368E-4]:2.021520397649E-2,(16[&rate=5.669275800423368E-4]:2.602619805039E0,((22[&rate=5.669275800423368E-4]:1.63369053705E-1,27[&rate=5.669275800423368E-4]:1.798074098693E-1)[&rate=5.669275800423368E-4]:8.048753751538E-1,((26[&rate=5.669275800423368E-4]:8.81566227682E-1,(7[&rate=5.669275800423368E-4]:2.549958280622E-1,8[&rate=5.669275800423368E-4]:2.549958280622E-1)[&rate=5.669275800423368E-4]:5.197210845513E-1)[&rate=5.669275800423368E-4]:4.675074093344E-2,(31[&rate=5.669275800423368E-4]:6.250505766272E-1,2[&rate=5.669275800423368E-4]:3.976533163531E-1)[&rate=5.669275800423368E-4]:3.471020084266E-1)[&rate=5.669275800423368E-4]:5.088636435301E-2)[&rate=5.669275800423368E-4]:1.678210992619E0)[&rate=5.669275800423368E-4]:1.364269467744E-1)[&rate=5.669275800423368E-4]:9.024353536744E-2)[&rate=5.669275800423368E-4]:2.282371924339E-1,38[&rate=5.669275800423368E-4]:9.037285425685E-1)[&rate=5.669275800423368E-4]:3.910073775262E-1,((121[&rate=5.669275800423368E-4]:2.358708579233E0,(35[&rate=5.669275800423368E-4]:9.070962242468E-2,(36[&rate=5.669275800423368E-4]:8.124315961501E-2,127[&rate=5.669275800423368E-4]:2.60179110482E0)[&rate=5.669275800423368E-4]:5.604180527543E-2)[&rate=5.669275800423368E-4]:1.419715595483E-1)[&rate=5.669275800423368E-4]:7.686950333542E-3,(((((132[&rate=5.669275800423368E-4]:1.258129340454E-1,129[&rate=5.669275800423368E-4]:1.230732080181E-1)[&rate=5.669275800423368E-4]:1.540898663491E-1,(131[&rate=5.669275800423368E-4]:1.778145975433E-1,130[&rate=5.669275800423368E-4]:1.75074871516E-1)[&rate=5.669275800423368E-4]:1.020882028512E-1)[&rate=5.669275800423368E-4]:2.591090647046E-1,(69[&rate=5.669275800423368E-4]:6.292347187298E-1,118[&rate=5.669275800423368E-4]:6.182758146201E-1)[&rate=5.669275800423368E-4]:5.498262582153E-2)[&rate=5.669275800423368E-4]:8.966431797782E-1,(((65[&rate=5.669275800423368E-4]:1.282588447787E-1,((62[&rate=5.669275800423368E-4]:2.450745907904E-1,64[&rate=5.669275800423368E-4]:2.039787003794E-1)[&rate=5.669275800423368E-4]:2.867857216448E-2,60[&rate=5.669275800423368E-4]:8.197234103718E-2)[&rate=5.669275800423368E-4]:4.628650374157E-2)[&rate=5.669275800423368E-4]:2.650052125906E-1,(63[&rate=5.669275800423368E-4]:7.442923264761E-2,61[&rate=5.669275800423368E-4]:1.155251230587E-1)[&rate=5.669275800423368E-4]:4.695197562284E-1)[&rate=5.669275800423368E-4]:8.132718391298E-1,128[&rate=5.669275800423368E-4]:1.25859069102E0)[&rate=5.669275800423368E-4]:1.71584901803E-1)[&rate=5.669275800423368E-4]:3.055664146944E-1,(45[&rate=5.669275800423368E-4]:7.761537366654E-1,(((43[&rate=5.669275800423368E-4]:5.524430137132E-1,46[&rate=5.669275800423368E-4]:5.524430137132E-1)[&rate=5.669275800423368E-4]:6.377451275529E-2,(42[&rate=5.669275800423368E-4]:3.851666083497E-1,(48[&rate=5.669275800423368E-4]:3.819799362887E-1,41[&rate=5.669275800423368E-4]:3.382640892942E-1)[&rate=5.669275800423368E-4]:4.143803818126E-2)[&rate=5.669275800423368E-4]:1.8187059025E-1)[&rate=5.669275800423368E-4]:1.13855649184E-1,((47[&rate=5.669275800423368E-4]:6.22812100062E-1,(44[&rate=5.669275800423368E-4]:5.634515265932E-1,51[&rate=5.669275800423368E-4]:5.415936030959E-1)[&rate=5.669275800423368E-4]:5.389609259461E-2)[&rate=5.669275800423368E-4]:1.003623008605E-1,(49[&rate=5.669275800423368E-4]:5.815207808214E-1,50[&rate=5.669275800423368E-4]:5.815207808214E-1)[&rate=5.669275800423368E-4]:1.088667348554E-1)[&rate=5.669275800423368E-4]:6.898774729971E-3)[&rate=5.669275800423368E-4]:5.42772823243E-2)[&rate=5.669275800423368E-4]:1.861920585602E-1)[&rate=5.669275800423368E-4]:3.339324807727E-2)[&rate=5.669275800423368E-4]:4.520023412728E-1)[&rate=5.669275800423368E-4]:1.166995216919E-1,(((125[&rate=5.669275800423368E-4]:1.006238445034E0,((((((12[&rate=5.669275800423368E-4]:1.700976391406E-1,5[&rate=5.669275800423368E-4]:1.317414747572E-1)[&rate=5.669275800423368E-4]:2.058898797376E-1,29[&rate=5.669275800423368E-4]:4.828368339467E-1)[&rate=5.669275800423368E-4]:2.714518474627E-1,103[&rate=5.669275800423368E-4]:5.214119690806E-1)[&rate=5.669275800423368E-4]:1.599867604242E0,52[&rate=5.669275800423368E-4]:4.56985838762E-1)[&rate=5.669275800423368E-4]:3.402206014386E-1,(((80[&rate=5.669275800423368E-4]:3.199032484858E-1,81[&rate=5.669275800423368E-4]:3.199032484858E-1)[&rate=5.669275800423368E-4]:2.487340648946E-1,((82[&rate=5.669275800423368E-4]:3.749641044402E-1,((78[&rate=5.669275800423368E-4]:4.59768726315E-2,72[&rate=5.669275800423368E-4]:2.405906441219E-2)[&rate=5.669275800423368E-4]:1.855173510179E-1,79[&rate=5.669275800423368E-4]:2.314942236494E-1)[&rate=5.669275800423368E-4]:1.352507027087E-1)[&rate=5.669275800423368E-4]:1.868429300508E-1,((71[&rate=5.669275800423368E-4]:2.126626863127E-1,73[&rate=5.669275800423368E-4]:2.811558369975E-1)[&rate=5.669275800423368E-4]:1.680296675817E-1,77[&rate=5.669275800423368E-4]:4.437060525245E-1)[&rate=5.669275800423368E-4]:1.454982422405E-1)[&rate=5.669275800423368E-4]:2.326863505383E-2)[&rate=5.669275800423368E-4]:9.575655153619E-2,((70[&rate=5.669275800423368E-4]:3.517531050087E-1,(76[&rate=5.669275800423368E-4]:2.882982309432E-1,74[&rate=5.669275800423368E-4]:2.882982309432E-1)[&rate=5.669275800423368E-4]:1.01811038449E-1)[&rate=5.669275800423368E-4]:1.161487557388E-1,75[&rate=5.669275800423368E-4]:5.06258025131E-1)[&rate=5.669275800423368E-4]:2.074509082787E-1)[&rate=5.669275800423368E-4]:8.217638440916E-1)[&rate=5.669275800423368E-4]:3.577853841662E-2,(53[&rate=5.669275800423368E-4]:5.77164642137E-1,(133[&rate=5.669275800423368E-4]:4.847109219336E-1,(134[&rate=5.669275800423368E-4]:3.075702580298E-1,137[&rate=5.669275800423368E-4]:3.78803134742E-1)[&rate=5.669275800423368E-4]:1.470036776027E-1)[&rate=5.669275800423368E-4]:8.745332171716E-1)[&rate=5.669275800423368E-4]:2.476236151689E-1)[&rate=5.669275800423368E-4]:3.91832701389E-1)[&rate=5.669275800423368E-4]:1.586703054728E-1,(68[&rate=5.669275800423368E-4]:6.009253519972E-1,(((58[&rate=5.669275800423368E-4]:4.801464027849E-1,(37[&rate=5.669275800423368E-4]:3.265659766054E-1,59[&rate=5.669275800423368E-4]:2.883146104852E-1)[&rate=5.669275800423368E-4]:1.727061092397E-1)[&rate=5.669275800423368E-4]:1.990573555753E-2,((56[&rate=5.669275800423368E-4]:4.308047207555E-1,55[&rate=5.669275800423368E-4]:4.308047207555E-1)[&rate=5.669275800423368E-4]:2.433902520083E-2,54[&rate=5.669275800423368E-4]:4.250891011477E-1)[&rate=5.669275800423368E-4]:1.758598801447E-2)[&rate=5.669275800423368E-4]:1.153667966263E-2,57[&rate=5.669275800423368E-4]:4.951953753821E-1)[&rate=5.669275800423368E-4]:1.576425449211E-1)[&rate=5.669275800423368E-4]:3.973167318425E-1)[&rate=5.669275800423368E-4]:2.037568234185E-1,((67[&rate=5.669275800423368E-4]:1.746339994537E-1,(122[&rate=5.669275800423368E-4]:4.238291390671E-1,(124[&rate=5.669275800423368E-4]:1.431451968009E-2,123[&rate=5.669275800423368E-4]:1.704676011722E-2)[&rate=5.669275800423368E-4]:4.067823789499E-1)[&rate=5.669275800423368E-4]:2.520774107272E-1)[&rate=5.669275800423368E-4]:5.739876299685E-2,(((135[&rate=5.669275800423368E-4]:3.205557421476E-1,(138[&rate=5.669275800423368E-4]:1.920864693016E-1,136[&rate=5.669275800423368E-4]:6.057961998635E-2)[&rate=5.669275800423368E-4]:3.284692728461E-1)[&rate=5.669275800423368E-4]:1.245991024603E0,(126[&rate=5.669275800423368E-4]:9.839870811742E-1,(120[&rate=5.669275800423368E-4]:8.664193891411E-1,119[&rate=5.669275800423368E-4]:9.623098001E-1)[&rate=5.669275800423368E-4]:8.07379803718E-1)[&rate=5.669275800423368E-4]:1.448023684116E-1)[&rate=5.669275800423368E-4]:3.500120008838E-1,66[&rate=5.669275800423368E-4]:2.316272607846E-1)[&rate=5.669275800423368E-4]:4.055016659157E-4)[&rate=5.669275800423368E-4]:4.222455070354E-1)[&rate=5.669275800423368E-4]:1.547917257852E-1)[&rate=5.669275800423368E-4]:6.662891956282E-2)[&rate=5.669275800423368E-4]:1.002507722941E-2,32[&rate=5.669275800423368E-4]:7.924852142258E-4)[&rate=5.669275800423368E-4]:1.45536772259E-3,33[&rate=5.669275800423368E-4]:7.727304991531E-3);
tree STATE_6520000 [&joint=-20965.312166747044,lnP=-20965.312166747044] = [&R] (33[&rate=5.811293147560176E-4]:4.515941932886E-2,(32[&rate=5.811293147560176E-4]:1.752481968592E-3,(34[&rate=5.811293147560176E-4]:6.655430893559E-3,((((((((99[&rate=5.811293147560176E-4]:6.366764308564E-1,96[&rate=5.811293147560176E-4]:6.011573051735E-1)[&rate=5.811293147560176E-4]:1.341473104575E-1,98[&rate=5.811293147560176E-4]:7.489658178166E-1)[&rate=5.811293147560176E-4]:2.769733420376E-2,(95[&rate=5.811293147560176E-4]:5.258882591391E-1,(100[&rate=5.811293147560176E-4]:2.016573796105E-1,94[&rate=5.811293147560176E-4]:2.016573796105E-1)[&rate=5.811293147560176E-4]:2.395314259766E-1)[&rate=5.811293147560176E-4]:2.6170385463E-1)[&rate=5.811293147560176E-4]:6.768025195156E-2,(16[&rate=5.811293147560176E-4]:2.643165357376E0,(39[&rate=5.811293147560176E-4]:5.297253283643E-1,((((147[&rate=5.811293147560176E-4]:5.23244488492E-1,97[&rate=5.811293147560176E-4]:3.948291879455E-1)[&rate=5.811293147560176E-4]:2.153044868557E-2,(40[&rate=5.811293147560176E-4]:4.709096228164E-1,146[&rate=5.811293147560176E-4]:5.911282020513E-1)[&rate=5.811293147560176E-4]:1.648826518091E-2)[&rate=5.811293147560176E-4]:2.653504224177E-2,((((((88[&rate=5.811293147560176E-4]:1.518113221106E-1,89[&rate=5.811293147560176E-4]:1.655099522476E-1)[&rate=5.811293147560176E-4]:1.51383970186E-1,(((91[&rate=5.811293147560176E-4]:1.166110231097E-1,90[&rate=5.811293147560176E-4]:1.166110231097E-1)[&rate=5.811293147560176E-4]:3.418312299662E-2,92[&rate=5.811293147560176E-4]:1.507941461063E-1)[&rate=5.811293147560176E-4]:9.236226692336E-2,(87[&rate=5.811293147560176E-4]:1.997512162875E-1,(((85[&rate=5.811293147560176E-4]:1.318611503621E-1,(83[&rate=5.811293147560176E-4]:1.006002787865E-1,93[&rate=5.811293147560176E-4]:1.142989089235E-1)[&rate=5.811293147560176E-4]:3.126087157562E-2)[&rate=5.811293147560176E-4]:2.616054658633E-2,86[&rate=5.811293147560176E-4]:1.580216969484E-1)[&rate=5.811293147560176E-4]:5.709629789261E-3,84[&rate=5.811293147560176E-4]:1.637313267377E-1)[&rate=5.811293147560176E-4]:3.601988954986E-2)[&rate=5.811293147560176E-4]:2.970656660515E-2)[&rate=5.811293147560176E-4]:7.37375094039E-2)[&rate=5.811293147560176E-4]:7.03055651517E-1,3[&rate=5.811293147560176E-4]:4.665249164164E-1)[&rate=5.811293147560176E-4]:6.681647023477E-2,((6[&rate=5.811293147560176E-4]:5.257058747651E-1,(10[&rate=5.811293147560176E-4]:3.566061669806E-1,15[&rate=5.811293147560176E-4]:3.949623313641E-1)[&rate=5.811293147560176E-4]:1.855380639488E-1)[&rate=5.811293147560176E-4]:1.617850797723E-2,18[&rate=5.811293147560176E-4]:6.048980813725E-1)[&rate=5.811293147560176E-4]:4.351179842935E-2)[&rate=5.811293147560176E-4]:7.586083125448E-1,(((((24[&rate=5.811293147560176E-4]:7.824262201057E-1,(21[&rate=5.811293147560176E-4]:6.827237953056E-1,28[&rate=5.811293147560176E-4]:7.07381329552E-1)[&rate=5.811293147560176E-4]:8.05243426084E-2)[&rate=5.811293147560176E-4]:5.313854399736E-2,1[&rate=5.811293147560176E-4]:5.474284629483E-2)[&rate=5.811293147560176E-4]:3.282741850194E-1,102[&rate=5.811293147560176E-4]:2.195113506138E-3)[&rate=5.811293147560176E-4]:9.447476900099E-2,(((20[&rate=5.811293147560176E-4]:5.07173678832E-1,25[&rate=5.811293147560176E-4]:5.263517610237E-1)[&rate=5.811293147560176E-4]:1.786688197541E-1,23[&rate=5.811293147560176E-4]:6.940616766682E-1)[&rate=5.811293147560176E-4]:3.650627808481E-2,(11[&rate=5.811293147560176E-4]:5.286774672417E-1,140[&rate=5.811293147560176E-4]:5.0949938505E-1)[&rate=5.811293147560176E-4]:1.169589806621E-1)[&rate=5.811293147560176E-4]:5.167868592609E-1)[&rate=5.811293147560176E-4]:1.292880220452E-1,((((116[&rate=5.811293147560176E-4]:5.795397782774E-1,((106[&rate=5.811293147560176E-4]:3.105203801002E-1,((111[&rate=5.811293147560176E-4]:1.032585433129E-1,104[&rate=5.811293147560176E-4]:8.682018714854E-2)[&rate=5.811293147560176E-4]:4.763150406887E-2,139[&rate=5.811293147560176E-4]:3.262325131352E-1)[&rate=5.811293147560176E-4]:1.760686888828E-1)[&rate=5.811293147560176E-4]:3.106373123106E-1,(148[&rate=5.811293147560176E-4]:3.246901830369E-1,143[&rate=5.811293147560176E-4]:3.219504570095E-1)[&rate=5.811293147560176E-4]:2.745497011548E-1)[&rate=5.811293147560176E-4]:1.86560584694E-2)[&rate=5.811293147560176E-4]:2.039271208401E-2,((((108[&rate=5.811293147560176E-4]:5.971404064557E-2,107[&rate=5.811293147560176E-4]:6.245376667292E-2)[&rate=5.811293147560176E-4]:3.153534168913E-1,(114[&rate=5.811293147560176E-4]:1.811051626671E-1,109[&rate=5.811293147560176E-4]:2.605572174616E-1)[&rate=5.811293147560176E-4]:1.364280482943E-1)[&rate=5.811293147560176E-4]:2.197456392045E-1,115[&rate=5.811293147560176E-4]:5.372788501659E-1)[&rate=5.811293147560176E-4]:3.655363893681E-2,(13[&rate=5.811293147560176E-4]:4.267030818978E-1,19[&rate=5.811293147560176E-4]:4.650592462815E-1)[&rate=5.811293147560176E-4]:2.293211880268E-1)[&rate=5.811293147560176E-4]:2.610000125866E-2)[&rate=5.811293147560176E-4]:4.055038496257E-1,(((105[&rate=5.811293147560176E-4]:6.094900237931E-1,110[&rate=5.811293147560176E-4]:6.314078320122E-1)[&rate=5.811293147560176E-4]:2.208174757246E-1,((((30[&rate=5.811293147560176E-4]:3.277981378085E-1,4[&rate=5.811293147560176E-4]:1.551953980825E-1)[&rate=5.811293147560176E-4]:4.044991100399E-1,(112[&rate=5.811293147560176E-4]:3.316556166359E-1,117[&rate=5.811293147560176E-4]:3.343953426635E-1)[&rate=5.811293147560176E-4]:2.855731380616E-1)[&rate=5.811293147560176E-4]:5.702740634572E-2,9[&rate=5.811293147560176E-4]:6.660369829612E-1)[&rate=5.811293147560176E-4]:6.915275971828E-2,(14[&rate=5.811293147560176E-4]:3.382310200355E-1,17[&rate=5.811293147560176E-4]:3.765871844192E-1)[&rate=5.811293147560176E-4]:4.05177900726E-1)[&rate=5.811293147560176E-4]:1.142958390299E-1)[&rate=5.811293147560176E-4]:8.318063668064E-2,113[&rate=5.811293147560176E-4]:9.408853964721E-1)[&rate=5.811293147560176E-4]:1.467427243368E-1)[&rate=5.811293147560176E-4]:1.354177091558E-1,(((145[&rate=5.811293147560176E-4]:3.118686848359E-1,141[&rate=5.811293147560176E-4]:3.091289588083E-1)[&rate=5.811293147560176E-4]:1.795413691136E-1,144[&rate=5.811293147560176E-4]:4.859306018946E-1)[&rate=5.811293147560176E-4]:4.781008211217E-2,142[&rate=5.811293147560176E-4]:5.392201360617E-1)[&rate=5.811293147560176E-4]:8.564284336293E-1)[&rate=5.811293147560176E-4]:7.688467732722E-2)[&rate=5.811293147560176E-4]:6.873152067099E-2)[&rate=5.811293147560176E-4]:8.087756042034E-1,101[&rate=5.811293147560176E-4]:1.097985577372E0)[&rate=5.811293147560176E-4]:3.89111511861E-1)[&rate=5.811293147560176E-4]:1.287943005732E-2,((26[&rate=5.811293147560176E-4]:7.171865902079E-1,(7[&rate=5.811293147560176E-4]:6.058787679667E-2,8[&rate=5.811293147560176E-4]:6.058787679667E-2)[&rate=5.811293147560176E-4]:5.497493983427E-1)[&rate=5.811293147560176E-4]:9.020864675813E-2,((2[&rate=5.811293147560176E-4]:3.696014398383E-1,31[&rate=5.811293147560176E-4]:5.969987001124E-1)[&rate=5.811293147560176E-4]:8.644274201123E-2,(22[&rate=5.811293147560176E-4]:5.411573298354E-1,27[&rate=5.811293147560176E-4]:5.575956859998E-1)[&rate=5.811293147560176E-4]:8.748959174008E-2)[&rate=5.811293147560176E-4]:1.677894112809E-1)[&rate=5.811293147560176E-4]:1.859704569995E0)[&rate=5.811293147560176E-4]:2.912968067974E-3)[&rate=5.811293147560176E-4]:2.794710289425E-2)[&rate=5.811293147560176E-4]:1.582556721671E-1)[&rate=5.811293147560176E-4]:1.094009799073E-1,38[&rate=5.811293147560176E-4]:7.570230724039E-1)[&rate=5.811293147560176E-4]:3.346444738409E-1,((45[&rate=5.811293147560176E-4]:7.761785029727E-1,(((41[&rate=5.811293147560176E-4]:3.421370199549E-1,(42[&rate=5.811293147560176E-4]:9.720648773752E-2,48[&rate=5.811293147560176E-4]:1.354578538577E-1)[&rate=5.811293147560176E-4]:2.503950130916E-1)[&rate=5.811293147560176E-4]:1.393804582032E-1,(43[&rate=5.811293147560176E-4]:5.25596094403E-1,46[&rate=5.811293147560176E-4]:5.25596094403E-1)[&rate=5.811293147560176E-4]:1.056619249801E-2)[&rate=5.811293147560176E-4]:7.013052720714E-2,((51[&rate=5.811293147560176E-4]:2.535162207434E-1,44[&rate=5.811293147560176E-4]:2.753741442406E-1)[&rate=5.811293147560176E-4]:2.451432550115E-1,((49[&rate=5.811293147560176E-4]:2.398134521073E-1,50[&rate=5.811293147560176E-4]:2.398134521073E-1)[&rate=5.811293147560176E-4]:1.40719531751E-1,47[&rate=5.811293147560176E-4]:4.133198691041E-1)[&rate=5.811293147560176E-4]:1.126620110223E-1)[&rate=5.811293147560176E-4]:8.031093398184E-2)[&rate=5.811293147560176E-4]:1.780824101759E-1)[&rate=5.811293147560176E-4]:1.167153188936E-1,(((((128[&rate=5.811293147560176E-4]:9.946885357985E-1,((118[&rate=5.811293147560176E-4]:5.710468833496E-1,(131[&rate=5.811293147560176E-4]:2.190241679262E-1,((132[&rate=5.811293147560176E-4]:5.569322128099E-2,130[&rate=5.811293147560176E-4]:5.295349525363E-2)[&rate=5.811293147560176E-4]:1.241497008823E-1,129[&rate=5.811293147560176E-4]:1.771031961359E-1)[&rate=5.811293147560176E-4]:3.918124576291E-2)[&rate=5.811293147560176E-4]:2.177761400808E-1)[&rate=5.811293147560176E-4]:3.87093369864E-3,69[&rate=5.811293147560176E-4]:5.858767211579E-1)[&rate=5.811293147560176E-4]:5.594967461476E-1)[&rate=5.811293147560176E-4]:1.462454999746E-1,(((62[&rate=5.811293147560176E-4]:2.050380617934E-1,(64[&rate=5.811293147560176E-4]:1.528523576113E-1,60[&rate=5.811293147560176E-4]:2.167426104562E-3)[&rate=5.811293147560176E-4]:1.10898137711E-2)[&rate=5.811293147560176E-4]:7.740998528792E-2,65[&rate=5.811293147560176E-4]:9.066722516359E-2)[&rate=5.811293147560176E-4]:2.295483454776E-1,(63[&rate=5.811293147560176E-4]:6.532193617754E-2,61[&rate=5.811293147560176E-4]:1.064178265886E-1)[&rate=5.811293147560176E-4]:4.055785659703E-1)[&rate=5.811293147560176E-4]:7.686636706115E-1)[&rate=5.811293147560176E-4]:2.311331210522E-1,121[&rate=5.811293147560176E-4]:1.969327430798E0)[&rate=5.811293147560176E-4]:2.019338261605E-1,36[&rate=5.811293147560176E-4]:9.180920216387E-2)[&rate=5.811293147560176E-4]:5.865179090775E-2,(127[&rate=5.811293147560176E-4]:2.570981350241E0,35[&rate=5.811293147560176E-4]:3.858062569464E-3)[&rate=5.811293147560176E-4]:1.000275880364E-1)[&rate=5.811293147560176E-4]:3.363726026406E-2)[&rate=5.811293147560176E-4]:3.517791888593E-1)[&rate=5.811293147560176E-4]:2.058527771867E-1,((125[&rate=5.811293147560176E-4]:8.404103114323E-1,(((134[&rate=5.811293147560176E-4]:5.421313892548E-1,(133[&rate=5.811293147560176E-4]:5.588926513281E-1,137[&rate=5.811293147560176E-4]:5.999885417391E-1)[&rate=5.811293147560176E-4]:1.337572422793E-2)[&rate=5.811293147560176E-4]:9.63587717779E-1,((52[&rate=5.811293147560176E-4]:3.940274664486E-1,(((12[&rate=5.811293147560176E-4]:2.171336946954E-1,5[&rate=5.811293147560176E-4]:1.787775303119E-1)[&rate=5.811293147560176E-4]:3.851851774019E-1,29[&rate=5.811293147560176E-4]:7.091681871658E-1)[&rate=5.811293147560176E-4]:6.181978822384E-1,103[&rate=5.811293147560176E-4]:1.094489357075E0)[&rate=5.811293147560176E-4]:9.638318439341E-1)[&rate=5.811293147560176E-4]:3.275872052207E-1,((((79[&rate=5.811293147560176E-4]:1.369580881882E-1,82[&rate=5.811293147560176E-4]:1.451772662703E-1)[&rate=5.811293147560176E-4]:2.700361955055E-1,((78[&rate=5.811293147560176E-4]:1.728432044331E-1,72[&rate=5.811293147560176E-4]:1.509253962138E-1)[&rate=5.811293147560176E-4]:2.165864682415E-1,71[&rate=5.811293147560176E-4]:3.620324124006E-1)[&rate=5.811293147560176E-4]:1.756461101904E-2)[&rate=5.811293147560176E-4]:7.679624305257E-2,((80[&rate=5.811293147560176E-4]:7.871198464774E-2,81[&rate=5.811293147560176E-4]:7.871198464774E-2)[&rate=5.811293147560176E-4]:3.493594420176E-1,(77[&rate=5.811293147560176E-4]:4.149705744926E-1,73[&rate=5.811293147560176E-4]:4.204500265473E-1)[&rate=5.811293147560176E-4]:5.69364686111E-2)[&rate=5.811293147560176E-4]:4.749992199861E-2)[&rate=5.811293147560176E-4]:5.403386872776E-1,((76[&rate=5.811293147560176E-4]:4.517135113915E-1,(74[&rate=5.811293147560176E-4]:4.175238646664E-1,70[&rate=5.811293147560176E-4]:3.791677002829E-1)[&rate=5.811293147560176E-4]:3.418964672513E-2)[&rate=5.811293147560176E-4]:8.56313798968E-2,75[&rate=5.811293147560176E-4]:5.373448912883E-1)[&rate=5.811293147560176E-4]:5.278802131463E-1)[&rate=5.811293147560176E-4]:3.946559045355E-1)[&rate=5.811293147560176E-4]:4.035864600877E-2)[&rate=5.811293147560176E-4]:1.929370931585E-1,53[&rate=5.811293147560176E-4]:9.467136895252E-1)[&rate=5.811293147560176E-4]:1.040791355683E-1)[&rate=5.811293147560176E-4]:3.367032228086E-1,(68[&rate=5.811293147560176E-4]:6.688659732493E-1,(((56[&rate=5.811293147560176E-4]:3.860657628894E-1,55[&rate=5.811293147560176E-4]:3.860657628894E-1)[&rate=5.811293147560176E-4]:2.534983760734E-2,((58[&rate=5.811293147560176E-4]:3.580027930384E-1,(59[&rate=5.811293147560176E-4]:1.169148155398E-1,37[&rate=5.811293147560176E-4]:1.5516618166E-1)[&rate=5.811293147560176E-4]:2.219622944386E-1)[&rate=5.811293147560176E-4]:2.728620268616E-2,54[&rate=5.811293147560176E-4]:3.279119465443E-1)[&rate=5.811293147560176E-4]:5.344900914392E-2)[&rate=5.811293147560176E-4]:3.915077992042E-2,57[&rate=5.811293147560176E-4]:4.614953421659E-1)[&rate=5.811293147560176E-4]:2.592831993895E-1)[&rate=5.811293147560176E-4]:3.415808943248E-1)[&rate=5.811293147560176E-4]:2.324286471141E-1)[&rate=5.811293147560176E-4]:1.099426029912E-3,((((135[&rate=5.811293147560176E-4]:4.263854387475E-1,(138[&rate=5.811293147560176E-4]:2.355947703228E-1,136[&rate=5.811293147560176E-4]:1.040879210076E-1)[&rate=5.811293147560176E-4]:3.907906684248E-1)[&rate=5.811293147560176E-4]:1.613439949822E-1,(120[&rate=5.811293147560176E-4]:8.059597811862E-1,119[&rate=5.811293147560176E-4]:9.018501921451E-1)[&rate=5.811293147560176E-4]:3.382444706402E-2)[&rate=5.811293147560176E-4]:1.050984689613E0,126[&rate=5.811293147560176E-4]:1.200956806178E0)[&rate=5.811293147560176E-4]:2.876052608329E-1,((67[&rate=5.811293147560176E-4]:1.658632907964E-1,(122[&rate=5.811293147560176E-4]:3.330297039862E-1,(124[&rate=5.811293147560176E-4]:3.085176676328E-2,123[&rate=5.811293147560176E-4]:3.358400720041E-2)[&rate=5.811293147560176E-4]:2.994456967858E-1)[&rate=5.811293147560176E-4]:3.341061371508E-1)[&rate=5.811293147560176E-4]:6.817029464093E-2,66[&rate=5.811293147560176E-4]:2.340335854373E-1)[&rate=5.811293147560176E-4]:7.354291888747E-3)[&rate=5.811293147560176E-4]:4.548664256198E-1)[&rate=5.811293147560176E-4]:1.734148265777E-1)[&rate=5.811293147560176E-4]:1.701485929412E-2)[&rate=5.811293147560176E-4]:3.792748530555E-2);
tree STATE_6530000 [&joint=-20975.28725686221,lnP=-20975.28725686221] = [&R] (33[&rate=5.894926272422138E-4]:5.681878536979E-2,((((125[&rate=5.894926272422138E-4]:8.357482024939E-1,(53[&rate=5.894926272422138E-4]:7.170112881694E-1,(((137[&rate=5.894926272422138E-4]:6.901198571751E-1,(134[&rate=5.894926272422138E-4]:4.307045518074E-1,133[&rate=5.894926272422138E-4]:4.608415381086E-1)[&rate=5.894926272422138E-4]:1.881824286555E-1)[&rate=5.894926272422138E-4]:8.350881895533E-1,(52[&rate=5.894926272422138E-4]:6.185340112982E-1,(((12[&rate=5.894926272422138E-4]:2.088291213822E-1,5[&rate=5.894926272422138E-4]:1.704729569988E-1)[&rate=5.894926272422138E-4]:2.639266931645E-1,29[&rate=5.894926272422138E-4]:5.796051296152E-1)[&rate=5.894926272422138E-4]:2.269475498546E-1,103[&rate=5.894926272422138E-4]:5.73675967141E-1)[&rate=5.894926272422138E-4]:1.709151778718E0)[&rate=5.894926272422138E-4]:9.169536936227E-2)[&rate=5.894926272422138E-4]:1.063868266629E-2,((((80[&rate=5.894926272422138E-4]:7.002584642429E-2,81[&rate=5.894926272422138E-4]:7.002584642429E-2)[&rate=5.894926272422138E-4]:3.798942301537E-1,(77[&rate=5.894926272422138E-4]:4.643202103833E-1,73[&rate=5.894926272422138E-4]:4.697996624381E-1)[&rate=5.894926272422138E-4]:2.943548263303E-2)[&rate=5.894926272422138E-4]:5.099247946272E-2,((82[&rate=5.894926272422138E-4]:2.591706095536E-1,(78[&rate=5.894926272422138E-4]:1.294395606299E-1,72[&rate=5.894926272422138E-4]:1.075217524106E-1)[&rate=5.894926272422138E-4]:1.215118708416E-1)[&rate=5.894926272422138E-4]:1.461470916774E-1,(79[&rate=5.894926272422138E-4]:5.16180162904E-2,71[&rate=5.894926272422138E-4]:2.422075601637E-2)[&rate=5.894926272422138E-4]:3.454805068584E-1)[&rate=5.894926272422138E-4]:1.120332109742E-1)[&rate=5.894926272422138E-4]:2.836777390209E-1,(75[&rate=5.894926272422138E-4]:4.873695736758E-1,(74[&rate=5.894926272422138E-4]:3.433436115991E-1,(70[&rate=5.894926272422138E-4]:2.922637436038E-1,76[&rate=5.894926272422138E-4]:3.306199079872E-1)[&rate=5.894926272422138E-4]:1.272370361189E-2)[&rate=5.894926272422138E-4]:1.440259620767E-1)[&rate=5.894926272422138E-4]:3.465357898788E-1)[&rate=5.894926272422138E-4]:6.252290370728E-1)[&rate=5.894926272422138E-4]:4.339946153983E-3)[&rate=5.894926272422138E-4]:3.291194279857E-1)[&rate=5.894926272422138E-4]:5.024036165853E-1,(68[&rate=5.894926272422138E-4]:7.820246084565E-1,(57[&rate=5.894926272422138E-4]:6.539677443557E-1,(((54[&rate=5.894926272422138E-4]:2.056640574009E-1,37[&rate=5.894926272422138E-4]:2.821667896414E-1)[&rate=5.894926272422138E-4]:1.312362611608E-1,55[&rate=5.894926272422138E-4]:3.669549633704E-1)[&rate=5.894926272422138E-4]:3.320931927071E-2,(58[&rate=5.894926272422138E-4]:4.134065802211E-1,(56[&rate=5.894926272422138E-4]:3.504880894969E-1,59[&rate=5.894926272422138E-4]:3.586848108085E-1)[&rate=5.894926272422138E-4]:3.55960863524E-2)[&rate=5.894926272422138E-4]:1.408010679173E-2)[&rate=5.894926272422138E-4]:2.428744999659E-1)[&rate=5.894926272422138E-4]:1.799694324069E-1)[&rate=5.894926272422138E-4]:3.89460543956E-1)[&rate=5.894926272422138E-4]:2.117577589289E-1,((((67[&rate=5.894926272422138E-4]:1.705912528115E-1,((124[&rate=5.894926272422138E-4]:1.362172549625E-2,123[&rate=5.894926272422138E-4]:1.635396593337E-2)[&rate=5.894926272422138E-4]:3.069461833086E-1,122[&rate=5.894926272422138E-4]:3.23300149242E-1)[&rate=5.894926272422138E-4]:3.485636539102E-1)[&rate=5.894926272422138E-4]:7.755168205888E-2,(126[&rate=5.894926272422138E-4]:1.361519464825E0,(120[&rate=5.894926272422138E-4]:1.155380984924E0,((135[&rate=5.894926272422138E-4]:4.534977613819E-1,(138[&rate=5.894926272422138E-4]:3.740501871789E-1,136[&rate=5.894926272422138E-4]:2.425433378637E-1)[&rate=5.894926272422138E-4]:2.79447574203E-1)[&rate=5.894926272422138E-4]:1.959548708265E-1,119[&rate=5.894926272422138E-4]:9.973978376879E-1)[&rate=5.894926272422138E-4]:2.538735581954E-1)[&rate=5.894926272422138E-4]:8.959505915856E-1)[&rate=5.894926272422138E-4]:1.337976597302E-1)[&rate=5.894926272422138E-4]:1.463826791082E-1,66[&rate=5.894926272422138E-4]:3.945256139786E-1)[&rate=5.894926272422138E-4]:3.666318942654E-1,(((((95[&rate=5.894926272422138E-4]:5.130724712766E-1,(100[&rate=5.894926272422138E-4]:3.172272363463E-1,94[&rate=5.894926272422138E-4]:3.172272363463E-1)[&rate=5.894926272422138E-4]:1.111457813782E-1)[&rate=5.894926272422138E-4]:4.037893069053E-1,(98[&rate=5.894926272422138E-4]:8.711261033056E-1,(99[&rate=5.894926272422138E-4]:6.409724430628E-1,96[&rate=5.894926272422138E-4]:6.0545331738E-1)[&rate=5.894926272422138E-4]:2.5201158374E-1)[&rate=5.894926272422138E-4]:3.480671312754E-2)[&rate=5.894926272422138E-4]:1.287136555336E-2,(((((((88[&rate=5.894926272422138E-4]:3.796273658511E-2,89[&rate=5.894926272422138E-4]:5.166136672212E-2)[&rate=5.894926272422138E-4]:3.370280075967E-1,(((93[&rate=5.894926272422138E-4]:1.693888178766E-1,(85[&rate=5.894926272422138E-4]:1.369589715186E-1,83[&rate=5.894926272422138E-4]:1.369589715186E-1)[&rate=5.894926272422138E-4]:1.873121622101E-2)[&rate=5.894926272422138E-4]:3.786576447088E-2,(84[&rate=5.894926272422138E-4]:9.516960634371E-2,86[&rate=5.894926272422138E-4]:9.516960634371E-2)[&rate=5.894926272422138E-4]:9.838634586679E-2)[&rate=5.894926272422138E-4]:1.120116635414E-1,(((91[&rate=5.894926272422138E-4]:1.075493460173E-1,90[&rate=5.894926272422138E-4]:1.075493460173E-1)[&rate=5.894926272422138E-4]:7.387626390653E-2,92[&rate=5.894926272422138E-4]:1.814256099238E-1)[&rate=5.894926272422138E-4]:7.367761276527E-2,87[&rate=5.894926272422138E-4]:2.414045925521E-1)[&rate=5.894926272422138E-4]:6.416302319986E-2)[&rate=5.894926272422138E-4]:6.942312842987E-2)[&rate=5.894926272422138E-4]:8.707399799504E-1,3[&rate=5.894926272422138E-4]:7.060046967351E-1)[&rate=5.894926272422138E-4]:1.535016454264E-1,(18[&rate=5.894926272422138E-4]:6.870221064773E-1,(6[&rate=5.894926272422138E-4]:6.131818764811E-1,(10[&rate=5.894926272422138E-4]:3.023702189694E-1,15[&rate=5.894926272422138E-4]:3.407263833529E-1)[&rate=5.894926272422138E-4]:3.272500136761E-1)[&rate=5.894926272422138E-4]:1.082653136601E-2)[&rate=5.894926272422138E-4]:2.875527288348E-1)[&rate=5.894926272422138E-4]:4.326118743773E-1,((((((116[&rate=5.894926272422138E-4]:5.462029004442E-1,(148[&rate=5.894926272422138E-4]:2.983427060083E-1,143[&rate=5.894926272422138E-4]:2.956029799809E-1)[&rate=5.894926272422138E-4]:2.862163588196E-1)[&rate=5.894926272422138E-4]:8.997954526388E-2,((106[&rate=5.894926272422138E-4]:5.611800557082E-1,(139[&rate=5.894926272422138E-4]:6.794241112256E-1,104[&rate=5.894926272422138E-4]:4.876432893079E-1)[&rate=5.894926272422138E-4]:7.353676640031E-2)[&rate=5.894926272422138E-4]:6.134238562289E-2,111[&rate=5.894926272422138E-4]:6.389607974954E-1)[&rate=5.894926272422138E-4]:7.393397697981E-2)[&rate=5.894926272422138E-4]:1.74259057878E-1,((108[&rate=5.894926272422138E-4]:6.349433281345E-1,(109[&rate=5.894926272422138E-4]:5.113292142519E-1,(107[&rate=5.894926272422138E-4]:1.630120271246E-1,114[&rate=5.894926272422138E-4]:1.027380545218E-1)[&rate=5.894926272422138E-4]:3.291391049355E-1)[&rate=5.894926272422138E-4]:1.455319221017E-1)[&rate=5.894926272422138E-4]:1.577186890823E-1,(115[&rate=5.894926272422138E-4]:3.219895616963E-1,(13[&rate=5.894926272422138E-4]:3.466209300341E-1,19[&rate=5.894926272422138E-4]:3.849770944178E-1)[&rate=5.894926272422138E-4]:5.756041248406E-2)[&rate=5.894926272422138E-4]:4.131382089451E-1)[&rate=5.894926272422138E-4]:7.531373294474E-2)[&rate=5.894926272422138E-4]:1.647009527174E-1,((((30[&rate=5.894926272422138E-4]:6.202791641307E-1,4[&rate=5.894926272422138E-4]:4.476764244047E-1)[&rate=5.894926272422138E-4]:1.251255549879E-1,(113[&rate=5.894926272422138E-4]:5.852578769287E-1,(117[&rate=5.894926272422138E-4]:3.513481266165E-1,9[&rate=5.894926272422138E-4]:3.403892225068E-1)[&rate=5.894926272422138E-4]:2.366494763398E-1)[&rate=5.894926272422138E-4]:4.507834903903E-2)[&rate=5.894926272422138E-4]:3.894820480395E-2,(112[&rate=5.894926272422138E-4]:5.638834384663E-1,(14[&rate=5.894926272422138E-4]:2.957416421248E-1,17[&rate=5.894926272422138E-4]:3.340978065085E-1)[&rate=5.894926272422138E-4]:2.681417963415E-1)[&rate=5.894926272422138E-4]:1.054009923054E-1)[&rate=5.894926272422138E-4]:2.76202970554E-1,(110[&rate=5.894926272422138E-4]:7.707594939768E-1,105[&rate=5.894926272422138E-4]:7.488416857577E-1)[&rate=5.894926272422138E-4]:1.692484552943E-1)[&rate=5.894926272422138E-4]:1.118468357996E-1)[&rate=5.894926272422138E-4]:4.391596835644E-2,(((141[&rate=5.894926272422138E-4]:5.192378969039E-2,145[&rate=5.894926272422138E-4]:5.466351571798E-2)[&rate=5.894926272422138E-4]:1.316740512744E-1,144[&rate=5.894926272422138E-4]:1.808581149374E-1)[&rate=5.894926272422138E-4]:1.9699097601E-1,142[&rate=5.894926272422138E-4]:3.833285430023E-1)[&rate=5.894926272422138E-4]:8.905244022057E-1)[&rate=5.894926272422138E-4]:6.196405404002E-2,((((11[&rate=5.894926272422138E-4]:6.630250895063E-1,140[&rate=5.894926272422138E-4]:6.438470073145E-1)[&rate=5.894926272422138E-4]:1.014594463886E-1,(23[&rate=5.894926272422138E-4]:8.154764827907E-1,(20[&rate=5.894926272422138E-4]:6.303736492325E-1,25[&rate=5.894926272422138E-4]:6.495517314242E-1)[&rate=5.894926272422138E-4]:1.768836554761E-1)[&rate=5.894926272422138E-4]:3.393955995342E-2)[&rate=5.894926272422138E-4]:3.612193957326E-1,102[&rate=5.894926272422138E-4]:5.995050696997E-2)[&rate=5.894926272422138E-4]:2.941646265774E-3,(24[&rate=5.894926272422138E-4]:1.03072974845E0,(1[&rate=5.894926272422138E-4]:2.107124834985E-1,(21[&rate=5.894926272422138E-4]:7.326225544835E-1,28[&rate=5.894926272422138E-4]:7.5728008873E-1)[&rate=5.894926272422138E-4]:2.397337646315E-1)[&rate=5.894926272422138E-4]:3.919534714312E-2)[&rate=5.894926272422138E-4]:1.938062404023E-1)[&rate=5.894926272422138E-4]:2.634950354652E-2)[&rate=5.894926272422138E-4]:2.056162857838E-1)[&rate=5.894926272422138E-4]:3.246027439817E-1,101[&rate=5.894926272422138E-4]:6.139812344928E-1)[&rate=5.894926272422138E-4]:8.854145382661E-1,((((97[&rate=5.894926272422138E-4]:2.40360904138E-1,40[&rate=5.894926272422138E-4]:3.113991555042E-1)[&rate=5.894926272422138E-4]:1.514057187585E-1,147[&rate=5.894926272422138E-4]:5.20181923443E-1)[&rate=5.894926272422138E-4]:5.963877515088E-3,16[&rate=5.894926272422138E-4]:2.554261677895E0)[&rate=5.894926272422138E-4]:2.518718385798E-2,(((2[&rate=5.894926272422138E-4]:6.092604452821E-1,((22[&rate=5.894926272422138E-4]:4.312606726998E-1,27[&rate=5.894926272422138E-4]:4.476990288642E-1)[&rate=5.894926272422138E-4]:3.162118507995E-1,((26[&rate=5.894926272422138E-4]:5.656533521713E-1,(7[&rate=5.894926272422138E-4]:2.312206732307E-1,8[&rate=5.894926272422138E-4]:2.312206732307E-1)[&rate=5.894926272422138E-4]:2.275833638721E-1)[&rate=5.894926272422138E-4]:1.401706150065E-1,31[&rate=5.894926272422138E-4]:7.496595836161E-1)[&rate=5.894926272422138E-4]:5.260746043117E-2)[&rate=5.894926272422138E-4]:3.439066150882E-2)[&rate=5.894926272422138E-4]:1.799179765076E0,39[&rate=5.894926272422138E-4]:4.517144075285E-1)[&rate=5.894926272422138E-4]:3.577070666193E-2,146[&rate=5.894926272422138E-4]:6.077036934253E-1)[&rate=5.894926272422138E-4]:6.470821445355E-3)[&rate=5.894926272422138E-4]:3.227567812947E-2)[&rate=5.894926272422138E-4]:2.64157267675E-1)[&rate=5.894926272422138E-4]:1.108014161342E-1,38[&rate=5.894926272422138E-4]:8.328842866454E-1)[&rate=5.894926272422138E-4]:3.832756391113E-1,(((((((64[&rate=5.894926272422138E-4]:2.25145266682E-1,60[&rate=5.894926272422138E-4]:7.446033517532E-2)[&rate=5.894926272422138E-4]:6.215324919406E-2,62[&rate=5.894926272422138E-4]:3.283944062871E-1)[&rate=5.894926272422138E-4]:1.043784031851E-1,65[&rate=5.894926272422138E-4]:2.409919875545E-1)[&rate=5.894926272422138E-4]:2.525750159341E-1,(63[&rate=5.894926272422138E-4]:1.746555617762E-1,61[&rate=5.894926272422138E-4]:2.157514521873E-1)[&rate=5.894926272422138E-4]:4.695963732191E-1)[&rate=5.894926272422138E-4]:1.143006106626E0,(128[&rate=5.894926272422138E-4]:1.147935684449E0,((118[&rate=5.894926272422138E-4]:4.55314698755E-1,(131[&rate=5.894926272422138E-4]:2.934185152733E-1,((130[&rate=5.894926272422138E-4]:1.746964877323E-1,132[&rate=5.894926272422138E-4]:1.774362137596E-1)[&rate=5.894926272422138E-4]:2.421690856556E-2,129[&rate=5.894926272422138E-4]:1.989133962978E-1)[&rate=5.894926272422138E-4]:9.176539294814E-2)[&rate=5.894926272422138E-4]:2.764960813905E-2)[&rate=5.894926272422138E-4]:1.061088066609E-1,69[&rate=5.894926272422138E-4]:5.723824095255E-1)[&rate=5.894926272422138E-4]:7.262382064303E-1)[&rate=5.894926272422138E-4]:5.406922201858E-1)[&rate=5.894926272422138E-4]:2.423366899849E-1,(45[&rate=5.894926272422138E-4]:6.762630493917E-1,((51[&rate=5.894926272422138E-4]:5.396314950071E-1,(49[&rate=5.894926272422138E-4]:5.251993794162E-1,50[&rate=5.894926272422138E-4]:5.251993794162E-1)[&rate=5.894926272422138E-4]:8.967634716628E-3)[&rate=5.894926272422138E-4]:1.459504252637E-3,((((42[&rate=5.894926272422138E-4]:2.391495260576E-1,48[&rate=5.894926272422138E-4]:2.774008921779E-1)[&rate=5.894926272422138E-4]:2.474221264477E-2,41[&rate=5.894926272422138E-4]:2.584272578281E-1)[&rate=5.894926272422138E-4]:2.121362199227E-1,(46[&rate=5.894926272422138E-4]:4.224354496314E-1,43[&rate=5.894926272422138E-4]:4.224354496314E-1)[&rate=5.894926272422138E-4]:1.027728368625E-1)[&rate=5.894926272422138E-4]:2.383304443892E-2,(47[&rate=5.894926272422138E-4]:3.872549783013E-1,44[&rate=5.894926272422138E-4]:3.817904974271E-1)[&rate=5.894926272422138E-4]:1.617863526315E-1)[&rate=5.894926272422138E-4]:1.93720726984E-2)[&rate=5.894926272422138E-4]:1.160463670719E-1)[&rate=5.894926272422138E-4]:4.813053329366E-1)[&rate=5.894926272422138E-4]:8.229026605624E-2,(((121[&rate=5.894926272422138E-4]:1.97991315048E0,127[&rate=5.894926272422138E-4]:2.421009040891E0)[&rate=5.894926272422138E-4]:2.617859784759E-1,36[&rate=5.894926272422138E-4]:1.622470741615E-1)[&rate=5.894926272422138E-4]:9.468180257762E-2,35[&rate=5.894926272422138E-4]:2.103535342733E-1)[&rate=5.894926272422138E-4]:2.741342031148E-1)[&rate=5.894926272422138E-4]:1.293067418531E-1)[&rate=5.894926272422138E-4]:1.473630290028E-1)[&rate=5.894926272422138E-4]:7.436476532507E-2)[&rate=5.894926272422138E-4]:6.51456360668E-2,(34[&rate=5.894926272422138E-4]:3.22874779765E-2,32[&rate=5.894926272422138E-4]:1.036966975741E-2)[&rate=5.894926272422138E-4]:5.366733029296E-3)[&rate=5.894926272422138E-4]:3.560293052837E-2);
tree STATE_6540000 [&joint=-20957.345267524783,lnP=-20957.345267524783] = [&R] (((((((120[&rate=5.757411344153225E-4]:9.074500457545E-1,(135[&rate=5.757411344153225E-4]:5.386300272791E-1,(138[&rate=5.757411344153225E-4]:2.018204714494E-1,136[&rate=5.757411344153225E-4]:7.031362213417E-2)[&rate=5.757411344153225E-4]:5.368095558297E-1)[&rate=5.757411344153225E-4]:1.167652239549E-1)[&rate=5.757411344153225E-4]:8.608451137599E-1,(126[&rate=5.757411344153225E-4]:9.933945403662E-1,119[&rate=5.757411344153225E-4]:1.77909706301E0)[&rate=5.757411344153225E-4]:8.508850746324E-2)[&rate=5.757411344153225E-4]:5.58728474208E-1,((67[&rate=5.757411344153225E-4]:1.63517744406E-1,((123[&rate=5.757411344153225E-4]:4.106061064603E-1,124[&rate=5.757411344153225E-4]:4.078738660232E-1)[&rate=5.757411344153225E-4]:9.874269990015E-3,122[&rate=5.757411344153225E-4]:4.204803764504E-1)[&rate=5.757411344153225E-4]:2.443099182963E-1)[&rate=5.757411344153225E-4]:1.293296301394E-1,66[&rate=5.757411344153225E-4]:2.928473745454E-1)[&rate=5.757411344153225E-4]:9.718995780715E-2)[&rate=5.757411344153225E-4]:4.774305180577E-1,(((((((95[&rate=5.757411344153225E-4]:3.416401934603E-1,(100[&rate=5.757411344153225E-4]:2.45179728473E-1,94[&rate=5.757411344153225E-4]:2.45179728473E-1)[&rate=5.757411344153225E-4]:1.176101143526E-2)[&rate=5.757411344153225E-4]:3.49565709207E-1,(99[&rate=5.757411344153225E-4]:4.636934960956E-1,96[&rate=5.757411344153225E-4]:4.281743704127E-1)[&rate=5.757411344153225E-4]:2.384413683202E-1)[&rate=5.757411344153225E-4]:1.404736880226E-2,98[&rate=5.757411344153225E-4]:6.943243097208E-1)[&rate=5.757411344153225E-4]:2.122067782517E-1,((147[&rate=5.757411344153225E-4]:5.868737880057E-1,146[&rate=5.757411344153225E-4]:6.497153180603E-1)[&rate=5.757411344153225E-4]:6.863945983272E-2,(((((((6[&rate=5.757411344153225E-4]:4.841784931209E-1,18[&rate=5.757411344153225E-4]:5.47192191751E-1)[&rate=5.757411344153225E-4]:3.174268409285E-2,(10[&rate=5.757411344153225E-4]:2.790436731473E-1,15[&rate=5.757411344153225E-4]:3.173998375308E-1)[&rate=5.757411344153225E-4]:2.533158602308E-1)[&rate=5.757411344153225E-4]:1.971617943702E-1,3[&rate=5.757411344153225E-4]:6.610281770634E-1)[&rate=5.757411344153225E-4]:3.251285546099E-2,((87[&rate=5.757411344153225E-4]:2.390290299696E-1,(((91[&rate=5.757411344153225E-4]:3.604032203943E-2,90[&rate=5.757411344153225E-4]:3.604032203943E-2)[&rate=5.757411344153225E-4]:8.1309861445E-2,92[&rate=5.757411344153225E-4]:1.173501834844E-1)[&rate=5.757411344153225E-4]:1.066042252339E-1,((86[&rate=5.757411344153225E-4]:9.65240469419E-2,(83[&rate=5.757411344153225E-4]:8.509956965427E-2,(93[&rate=5.757411344153225E-4]:5.161703134735E-2,84[&rate=5.757411344153225E-4]:3.791840121033E-2)[&rate=5.757411344153225E-4]:4.718116844394E-2)[&rate=5.757411344153225E-4]:1.142447728763E-2)[&rate=5.757411344153225E-4]:1.555263948851E-2,85[&rate=5.757411344153225E-4]:1.120766864304E-1)[&rate=5.757411344153225E-4]:9.817909215089E-2)[&rate=5.757411344153225E-4]:2.877325138833E-2)[&rate=5.757411344153225E-4]:7.887421807386E-3,(88[&rate=5.757411344153225E-4]:8.454550173187E-2,89[&rate=5.757411344153225E-4]:9.824413186889E-2)[&rate=5.757411344153225E-4]:1.623709500451E-1)[&rate=5.757411344153225E-4]:9.863506081445E-1)[&rate=5.757411344153225E-4]:5.315662717496E-1,((((102[&rate=5.757411344153225E-4]:6.074430205386E-2,(24[&rate=5.757411344153225E-4]:9.766254393449E-1,(1[&rate=5.757411344153225E-4]:6.809683114101E-2,(21[&rate=5.757411344153225E-4]:7.876269618941E-1,28[&rate=5.757411344153225E-4]:8.122844961405E-1)[&rate=5.757411344153225E-4]:4.21137048634E-2)[&rate=5.757411344153225E-4]:1.277066903957E-1)[&rate=5.757411344153225E-4]:2.457626983253E-1)[&rate=5.757411344153225E-4]:1.145283149327E-2,((11[&rate=5.757411344153225E-4]:6.090776882771E-1,140[&rate=5.757411344153225E-4]:5.898996060853E-1)[&rate=5.757411344153225E-4]:2.114498493227E-2,(23[&rate=5.757411344153225E-4]:6.668160972832E-1,(20[&rate=5.757411344153225E-4]:4.671224303387E-1,25[&rate=5.757411344153225E-4]:4.863005125304E-1)[&rate=5.757411344153225E-4]:1.914744888624E-1)[&rate=5.757411344153225E-4]:4.833808277541E-2)[&rate=5.757411344153225E-4]:5.077278849953E-1)[&rate=5.757411344153225E-4]:2.763315026995E-2,(((141[&rate=5.757411344153225E-4]:5.454662955865E-1,145[&rate=5.757411344153225E-4]:5.482060216141E-1)[&rate=5.757411344153225E-4]:1.371058099805E-4,144[&rate=5.757411344153225E-4]:5.428636753692E-1)[&rate=5.757411344153225E-4]:1.70218490712E-1,142[&rate=5.757411344153225E-4]:7.185616181361E-1)[&rate=5.757411344153225E-4]:6.278440081468E-1)[&rate=5.757411344153225E-4]:1.453348813078E-2,((((116[&rate=5.757411344153225E-4]:6.030874091657E-1,(148[&rate=5.757411344153225E-4]:3.547197018837E-1,143[&rate=5.757411344153225E-4]:3.519799758563E-1)[&rate=5.757411344153225E-4]:2.867238716657E-1)[&rate=5.757411344153225E-4]:3.964793526673E-2,((104[&rate=5.757411344153225E-4]:3.59851226803E-1,111[&rate=5.757411344153225E-4]:3.762895829673E-1)[&rate=5.757411344153225E-4]:9.394625990778E-2,(139[&rate=5.757411344153225E-4]:5.467180525006E-1,106[&rate=5.757411344153225E-4]:3.549372305828E-1)[&rate=5.757411344153225E-4]:9.88602561279E-2)[&rate=5.757411344153225E-4]:2.492118303244E-1)[&rate=5.757411344153225E-4]:5.983773079973E-2,(((13[&rate=5.757411344153225E-4]:3.468823183323E-1,19[&rate=5.757411344153225E-4]:3.85238482716E-1)[&rate=5.757411344153225E-4]:3.757701602928E-1,((109[&rate=5.757411344153225E-4]:4.214557030267E-1,(107[&rate=5.757411344153225E-4]:3.443678968121E-1,114[&rate=5.757411344153225E-4]:2.840939242093E-1)[&rate=5.757411344153225E-4]:5.790972402288E-2)[&rate=5.757411344153225E-4]:8.883699462332E-2,108[&rate=5.757411344153225E-4]:4.88374889431E-1)[&rate=5.757411344153225E-4]:2.096200549477E-1)[&rate=5.757411344153225E-4]:3.249065173113E-3,115[&rate=5.757411344153225E-4]:6.437097629764E-1)[&rate=5.757411344153225E-4]:5.886331225579E-2)[&rate=5.757411344153225E-4]:3.559230113256E-1,(((117[&rate=5.757411344153225E-4]:7.116903398296E-1,(14[&rate=5.757411344153225E-4]:3.418488659918E-1,17[&rate=5.757411344153225E-4]:3.802050303754E-1)[&rate=5.757411344153225E-4]:3.671017478103E-1)[&rate=5.757411344153225E-4]:1.005726241068E-2,((30[&rate=5.757411344153225E-4]:1.774026979189E-1,4[&rate=5.757411344153225E-4]:4.799958192844E-3)[&rate=5.757411344153225E-4]:3.373293255568E-1,(112[&rate=5.757411344153225E-4]:3.874736529974E-1,(113[&rate=5.757411344153225E-4]:3.317274887474E-1,9[&rate=5.757411344153225E-4]:3.235083106653E-1)[&rate=5.757411344153225E-4]:5.574616425008E-2)[&rate=5.757411344153225E-4]:1.218987732738E-2)[&rate=5.757411344153225E-4]:3.193443458879E-1)[&rate=5.757411344153225E-4]:5.766999640664E-4,(110[&rate=5.757411344153225E-4]:6.195276212356E-1,105[&rate=5.757411344153225E-4]:5.976098130165E-1)[&rate=5.757411344153225E-4]:9.457750288649E-2)[&rate=5.757411344153225E-4]:4.211032912028E-1)[&rate=5.757411344153225E-4]:4.764850730782E-2)[&rate=5.757411344153225E-4]:1.134832583535E-1)[&rate=5.757411344153225E-4]:3.530249536823E-1,101[&rate=5.757411344153225E-4]:5.753925319288E-1)[&rate=5.757411344153225E-4]:7.862079001784E-1,(2[&rate=5.757411344153225E-4]:6.804461526407E-1,(31[&rate=5.757411344153225E-4]:8.59316376356E-1,((26[&rate=5.757411344153225E-4]:4.652674395668E-1,(7[&rate=5.757411344153225E-4]:1.602505803902E-1,8[&rate=5.757411344153225E-4]:1.602505803902E-1)[&rate=5.757411344153225E-4]:1.981675441082E-1)[&rate=5.757411344153225E-4]:2.739244564518E-1,(22[&rate=5.757411344153225E-4]:4.639373365412E-1,27[&rate=5.757411344153225E-4]:4.803756927055E-1)[&rate=5.757411344153225E-4]:2.642956553678E-1)[&rate=5.757411344153225E-4]:7.628886389897E-2)[&rate=5.757411344153225E-4]:4.852703655871E-2)[&rate=5.757411344153225E-4]:1.664715923302E0)[&rate=5.757411344153225E-4]:2.096999255447E-1)[&rate=5.757411344153225E-4]:1.799795887681E-1)[&rate=5.757411344153225E-4]:6.713939785327E-3,(((39[&rate=5.757411344153225E-4]:4.335659667004E-1,97[&rate=5.757411344153225E-4]:3.625277153343E-1)[&rate=5.757411344153225E-4]:1.187813648649E-1,40[&rate=5.757411344153225E-4]:5.523473315653E-1)[&rate=5.757411344153225E-4]:2.216765572944E-2,16[&rate=5.757411344153225E-4]:2.660007913412E0)[&rate=5.757411344153225E-4]:2.103147399168E-1)[&rate=5.757411344153225E-4]:1.412926176419E-1,38[&rate=5.757411344153225E-4]:8.578163339244E-1)[&rate=5.757411344153225E-4]:4.523875919858E-1,(((35[&rate=5.757411344153225E-4]:1.277481211434E-1,121[&rate=5.757411344153225E-4]:2.253775518404E0)[&rate=5.757411344153225E-4]:1.498414940699E-2,(((128[&rate=5.757411344153225E-4]:1.452071880257E0,((((131[&rate=5.757411344153225E-4]:2.550285851738E-1,((130[&rate=5.757411344153225E-4]:1.920672245144E-1,129[&rate=5.757411344153225E-4]:1.920672245144E-1)[&rate=5.757411344153225E-4]:1.417701441881E-2,132[&rate=5.757411344153225E-4]:2.089839649606E-1)[&rate=5.757411344153225E-4]:4.604462021321E-2)[&rate=5.757411344153225E-4]:2.290073973242E-1,118[&rate=5.757411344153225E-4]:6.182825578406E-1)[&rate=5.757411344153225E-4]:1.223381783017E-2,69[&rate=5.757411344153225E-4]:6.414752797804E-1)[&rate=5.757411344153225E-4]:7.80594068477E-1,((((65[&rate=5.757411344153225E-4]:6.935707915069E-2,64[&rate=5.757411344153225E-4]:2.200420106574E-1)[&rate=5.757411344153225E-4]:8.405895892766E-3,60[&rate=5.757411344153225E-4]:7.776297504346E-2)[&rate=5.757411344153225E-4]:5.927509952668E-2,62[&rate=5.757411344153225E-4]:3.288188964879E-1)[&rate=5.757411344153225E-4]:2.571556247237E-1,(63[&rate=5.757411344153225E-4]:2.013745095163E-1,61[&rate=5.757411344153225E-4]:2.424703999274E-1)[&rate=5.757411344153225E-4]:3.435041212842E-1)[&rate=5.757411344153225E-4]:8.251359229362E-1)[&rate=5.757411344153225E-4]:1.80687463507E-1)[&rate=5.757411344153225E-4]:1.466649307065E-1,(45[&rate=5.757411344153225E-4]:6.78280083822E-1,((47[&rate=5.757411344153225E-4]:6.074734128727E-1,(49[&rate=5.757411344153225E-4]:3.633202775972E-1,50[&rate=5.757411344153225E-4]:3.633202775972E-1)[&rate=5.757411344153225E-4]:2.113662500298E-1)[&rate=5.757411344153225E-4]:1.510661710576E-2,((44[&rate=5.757411344153225E-4]:5.205224741568E-1,51[&rate=5.757411344153225E-4]:4.986645506595E-1)[&rate=5.757411344153225E-4]:8.590802349636E-2,(43[&rate=5.757411344153225E-4]:4.514991289992E-1,(46[&rate=5.757411344153225E-4]:3.789311043418E-1,(42[&rate=5.757411344153225E-4]:1.80258711093E-1,(41[&rate=5.757411344153225E-4]:8.517059862645E-2,48[&rate=5.757411344153225E-4]:1.288864456209E-1)[&rate=5.757411344153225E-4]:8.962363159233E-2)[&rate=5.757411344153225E-4]:1.4949206538E-1)[&rate=5.757411344153225E-4]:7.256802465745E-2)[&rate=5.757411344153225E-4]:1.603958495282E-1)[&rate=5.757411344153225E-4]:1.068505145109E-2)[&rate=5.757411344153225E-4]:6.389677515495E-2)[&rate=5.757411344153225E-4]:1.470605148506E-1)[&rate=5.757411344153225E-4]:3.470294152575E-2,127[&rate=5.757411344153225E-4]:2.671795916873E0)[&rate=5.757411344153225E-4]:3.80596413484E-2)[&rate=5.757411344153225E-4]:9.936483918329E-2,36[&rate=5.757411344153225E-4]:2.886724521995E-1)[&rate=5.757411344153225E-4]:4.65741369661E-1)[&rate=5.757411344153225E-4]:1.596293710155E-1)[&rate=5.757411344153225E-4]:3.937108983485E-3,((125[&rate=5.757411344153225E-4]:7.700799618046E-1,((((77[&rate=5.757411344153225E-4]:6.094936301568E-1,(73[&rate=5.757411344153225E-4]:6.147760441144E-1,((82[&rate=5.757411344153225E-4]:3.779432972144E-1,((72[&rate=5.757411344153225E-4]:1.0502362272E-1,78[&rate=5.757411344153225E-4]:1.269414309393E-1)[&rate=5.757411344153225E-4]:1.286253167562E-1,79[&rate=5.757411344153225E-4]:2.555667476955E-1)[&rate=5.757411344153225E-4]:1.141573714368E-1)[&rate=5.757411344153225E-4]:1.798719055971E-1,((80[&rate=5.757411344153225E-4]:4.396872855851E-2,71[&rate=5.757411344153225E-4]:2.479064636678E-2)[&rate=5.757411344153225E-4]:3.876605941886E-2,81[&rate=5.757411344153225E-4]:8.273478797737E-2)[&rate=5.757411344153225E-4]:4.586420586697E-1)[&rate=5.757411344153225E-4]:2.408412897415E-2)[&rate=5.757411344153225E-4]:1.970380971925E-4)[&rate=5.757411344153225E-4]:1.318778978825E-1,(75[&rate=5.757411344153225E-4]:6.185736307333E-1,(76[&rate=5.757411344153225E-4]:6.061941445492E-1,(74[&rate=5.757411344153225E-4]:5.963710098732E-1,70[&rate=5.757411344153225E-4]:5.580148454897E-1)[&rate=5.757411344153225E-4]:9.823134676017E-3)[&rate=5.757411344153225E-4]:1.237948618413E-2)[&rate=5.757411344153225E-4]:1.282773493607E-1)[&rate=5.757411344153225E-4]:6.212140603032E-1,(((((12[&rate=5.757411344153225E-4]:3.167446673818E-1,5[&rate=5.757411344153225E-4]:2.783885029983E-1)[&rate=5.757411344153225E-4]:1.155654414539E-1,29[&rate=5.757411344153225E-4]:5.391594239042E-1)[&rate=5.757411344153225E-4]:3.251243992955E-1,103[&rate=5.757411344153225E-4]:6.314071108709E-1)[&rate=5.757411344153225E-4]:1.513827654235E0,52[&rate=5.757411344153225E-4]:4.809410305445E-1)[&rate=5.757411344153225E-4]:1.391991354636E-1,53[&rate=5.757411344153225E-4]:6.119434446968E-1)[&rate=5.757411344153225E-4]:9.658537088303E-3)[&rate=5.757411344153225E-4]:1.591450096015E-1,(134[&rate=5.757411344153225E-4]:5.724358599558E-1,(137[&rate=5.757411344153225E-4]:2.673106018034E-1,133[&rate=5.757411344153225E-4]:2.262147113924E-1)[&rate=5.757411344153225E-4]:3.763581348646E-1)[&rate=5.757411344153225E-4]:9.602536420978E-1)[&rate=5.757411344153225E-4]:1.997154840793E-1)[&rate=5.757411344153225E-4]:4.932250294927E-1,(68[&rate=5.757411344153225E-4]:6.162705116614E-1,(59[&rate=5.757411344153225E-4]:4.566926046746E-1,((56[&rate=5.757411344153225E-4]:3.56293639186E-1,55[&rate=5.757411344153225E-4]:3.56293639186E-1)[&rate=5.757411344153225E-4]:7.630127427277E-2,((54[&rate=5.757411344153225E-4]:2.288475442874E-2,58[&rate=5.757411344153225E-4]:8.026180360907E-2)[&rate=5.757411344153225E-4]:1.60139665705E-1,(57[&rate=5.757411344153225E-4]:5.11224542992E-2,37[&rate=5.757411344153225E-4]:8.664157998229E-2)[&rate=5.757411344153225E-4]:1.728855723919E-1)[&rate=5.757411344153225E-4]:2.195158485164E-1)[&rate=5.757411344153225E-4]:1.59009699042E-2)[&rate=5.757411344153225E-4]:2.087582348558E-1)[&rate=5.757411344153225E-4]:4.803678129692E-1)[&rate=5.757411344153225E-4]:3.224872725354E-1)[&rate=5.757411344153225E-4]:2.626713128685E-2,32[&rate=5.757411344153225E-4]:1.27405838314E-2)[&rate=5.757411344153225E-4]:1.41964378562E-2,(33[&rate=5.757411344153225E-4]:2.032550817198E-2,34[&rate=5.757411344153225E-4]:3.676386433636E-2)[&rate=5.757411344153225E-4]:1.209096557033E-2);
tree STATE_6550000 [&joint=-20955.916316726147,lnP=-20955.916316726147] = [&R] ((((((67[&rate=5.643476865471233E-4]:2.933095338346E-1,((123[&rate=5.643476865471233E-4]:1.347246502352E-2,124[&rate=5.643476865471233E-4]:1.07402245864E-2)[&rate=5.643476865471233E-4]:2.931182628045E-1,122[&rate=5.643476865471233E-4]:3.065907278281E-1)[&rate=5.643476865471233E-4]:4.879913563472E-1)[&rate=5.643476865471233E-4]:1.151255251732E-1,(66[&rate=5.643476865471233E-4]:3.389901509002E-1,(((135[&rate=5.643476865471233E-4]:6.617588355124E-1,(138[&rate=5.643476865471233E-4]:3.478548947287E-1,136[&rate=5.643476865471233E-4]:2.163480454135E-1)[&rate=5.643476865471233E-4]:5.139039407838E-1)[&rate=5.643476865471233E-4]:7.941585978624E-1,(120[&rate=5.643476865471233E-4]:1.700900021113E0,119[&rate=5.643476865471233E-4]:1.796790432072E0)[&rate=5.643476865471233E-4]:7.072206782193E-3)[&rate=5.643476865471233E-4]:4.244206663184E-2,126[&rate=5.643476865471233E-4]:1.060602182842E0)[&rate=5.643476865471233E-4]:5.255621577429E-1)[&rate=5.643476865471233E-4]:6.944490810763E-2)[&rate=5.643476865471233E-4]:2.860088228125E-1,((((((97[&rate=5.643476865471233E-4]:4.54365461614E-1,(39[&rate=5.643476865471233E-4]:4.37416082439E-1,(147[&rate=5.643476865471233E-4]:4.923341416851E-1,146[&rate=5.643476865471233E-4]:5.551756717397E-1)[&rate=5.643476865471233E-4]:2.458989934303E-3)[&rate=5.643476865471233E-4]:8.798763054115E-2)[&rate=5.643476865471233E-4]:1.806206650815E-2,((((((3[&rate=5.643476865471233E-4]:6.118547165412E-1,(18[&rate=5.643476865471233E-4]:5.204503077901E-1,(6[&rate=5.643476865471233E-4]:3.29113511284E-1,(10[&rate=5.643476865471233E-4]:1.871393313064E-1,15[&rate=5.643476865471233E-4]:2.254954956899E-1)[&rate=5.643476865471233E-4]:1.58412536142E-1)[&rate=5.643476865471233E-4]:1.28323097876E-1)[&rate=5.643476865471233E-4]:2.064729019016E-1)[&rate=5.643476865471233E-4]:2.29790203368E-2,(((88[&rate=5.643476865471233E-4]:1.348130160874E-1,89[&rate=5.643476865471233E-4]:1.485116462244E-1)[&rate=5.643476865471233E-4]:1.466788722359E-1,(((91[&rate=5.643476865471233E-4]:1.751387459337E-2,90[&rate=5.643476865471233E-4]:1.751387459337E-2)[&rate=5.643476865471233E-4]:8.873558267129E-2,92[&rate=5.643476865471233E-4]:1.062494572647E-1)[&rate=5.643476865471233E-4]:1.235757345128E-1,((84[&rate=5.643476865471233E-4]:7.968057123706E-2,85[&rate=5.643476865471233E-4]:7.968057123706E-2)[&rate=5.643476865471233E-4]:1.696787951146E-2,((93[&rate=5.643476865471233E-4]:6.373309465737E-2,86[&rate=5.643476865471233E-4]:5.003446452036E-2)[&rate=5.643476865471233E-4]:1.378480795148E-2,83[&rate=5.643476865471233E-4]:6.381927247184E-2)[&rate=5.643476865471233E-4]:3.282917827668E-2)[&rate=5.643476865471233E-4]:1.194781108919E-1)[&rate=5.643476865471233E-4]:6.536532668282E-2)[&rate=5.643476865471233E-4]:2.494651161914E-2,87[&rate=5.643476865471233E-4]:3.064383999424E-1)[&rate=5.643476865471233E-4]:8.681213643327E-1)[&rate=5.643476865471233E-4]:6.779578433248E-1,(((((24[&rate=5.643476865471233E-4]:8.517617292349E-1,(1[&rate=5.643476865471233E-4]:2.056675971737E-2,(21[&rate=5.643476865471233E-4]:6.946789747958E-1,28[&rate=5.643476865471233E-4]:7.193365090423E-1)[&rate=5.643476865471233E-4]:8.753162053805E-2)[&rate=5.643476865471233E-4]:5.037305170934E-2)[&rate=5.643476865471233E-4]:3.693850404909E-1,102[&rate=5.643476865471233E-4]:5.950293410952E-2)[&rate=5.643476865471233E-4]:1.962987373689E-4,((11[&rate=5.643476865471233E-4]:3.21986420862E-1,140[&rate=5.643476865471233E-4]:3.028083386703E-1)[&rate=5.643476865471233E-4]:4.014857844576E-1,(23[&rate=5.643476865471233E-4]:6.694343304366E-1,(20[&rate=5.643476865471233E-4]:4.852571667485E-1,25[&rate=5.643476865471233E-4]:5.044352489402E-1)[&rate=5.643476865471233E-4]:1.759579856061E-1)[&rate=5.643476865471233E-4]:1.389693817323E-1)[&rate=5.643476865471233E-4]:4.019804521847E-1)[&rate=5.643476865471233E-4]:1.059388047232E-1,(((145[&rate=5.643476865471233E-4]:7.448505883523E-2,141[&rate=5.643476865471233E-4]:7.174533280765E-2)[&rate=5.643476865471233E-4]:2.469983251365E-1,144[&rate=5.643476865471233E-4]:3.160039319168E-1)[&rate=5.643476865471233E-4]:8.090614363239E-2,142[&rate=5.643476865471233E-4]:4.023895276041E-1)[&rate=5.643476865471233E-4]:1.009823852432E0)[&rate=5.643476865471233E-4]:4.263674330316E-2,(((((148[&rate=5.643476865471233E-4]:2.055483914132E-1,143[&rate=5.643476865471233E-4]:2.028086653859E-1)[&rate=5.643476865471233E-4]:4.127805363692E-1,(((111[&rate=5.643476865471233E-4]:1.350361791237E-1,139[&rate=5.643476865471233E-4]:3.10378644877E-1)[&rate=5.643476865471233E-4]:5.408939479826E-3,104[&rate=5.643476865471233E-4]:1.240067624391E-1)[&rate=5.643476865471233E-4]:4.956284490833E-1,106[&rate=5.643476865471233E-4]:6.196352115224E-1)[&rate=5.643476865471233E-4]:2.061152447908E-2)[&rate=5.643476865471233E-4]:5.781598608927E-2,((108[&rate=5.643476865471233E-4]:5.13879601054E-1,(109[&rate=5.643476865471233E-4]:2.014371992209E-1,(114[&rate=5.643476865471233E-4]:1.101224462356E-1,107[&rate=5.643476865471233E-4]:1.703964188384E-1)[&rate=5.643476865471233E-4]:1.186269819084E-2)[&rate=5.643476865471233E-4]:3.343602100522E-1)[&rate=5.643476865471233E-4]:1.19156235152E-1,(115[&rate=5.643476865471233E-4]:3.055545059253E-1,(13[&rate=5.643476865471233E-4]:2.777266518667E-1,19[&rate=5.643476865471233E-4]:3.160828162504E-1)[&rate=5.643476865471233E-4]:1.100196348804E-1)[&rate=5.643476865471233E-4]:2.699470837053E-1)[&rate=5.643476865471233E-4]:6.228715985736E-2)[&rate=5.643476865471233E-4]:6.32794823425E-2,116[&rate=5.643476865471233E-4]:7.010682318305E-1)[&rate=5.643476865471233E-4]:1.317601602717E-1,(((105[&rate=5.643476865471233E-4]:6.122554697614E-1,110[&rate=5.643476865471233E-4]:6.341732779805E-1)[&rate=5.643476865471233E-4]:1.290363070011E-2,117[&rate=5.643476865471233E-4]:6.552960867629E-1)[&rate=5.643476865471233E-4]:1.045719215249E-1,((((14[&rate=5.643476865471233E-4]:2.828688813541E-1,17[&rate=5.643476865471233E-4]:3.212250457378E-1)[&rate=5.643476865471233E-4]:1.385604585344E-1,(30[&rate=5.643476865471233E-4]:2.084911686506E-1,4[&rate=5.643476865471233E-4]:3.58884289246E-2)[&rate=5.643476865471233E-4]:3.280066643888E-1)[&rate=5.643476865471233E-4]:3.10015615086E-2,(9[&rate=5.643476865471233E-4]:4.185715268513E-1,112[&rate=5.643476865471233E-4]:4.267907049334E-1)[&rate=5.643476865471233E-4]:2.564019646377E-2)[&rate=5.643476865471233E-4]:1.780364467851E-1,113[&rate=5.643476865471233E-4]:6.304673481823E-1)[&rate=5.643476865471233E-4]:1.266609340779E-1)[&rate=5.643476865471233E-4]:1.578918906638E-1)[&rate=5.643476865471233E-4]:3.672272106888E-1)[&rate=5.643476865471233E-4]:1.072565253568E-1)[&rate=5.643476865471233E-4]:2.039194149274E-1,101[&rate=5.643476865471233E-4]:5.139712691026E-1)[&rate=5.643476865471233E-4]:8.827719420485E-1,40[&rate=5.643476865471233E-4]:4.235790521573E-1)[&rate=5.643476865471233E-4]:2.70549450066E-2,16[&rate=5.643476865471233E-4]:2.536126923281E0)[&rate=5.643476865471233E-4]:9.283178232439E-2)[&rate=5.643476865471233E-4]:1.571848012873E-2,(2[&rate=5.643476865471233E-4]:5.786951232446E-1,((22[&rate=5.643476865471233E-4]:3.128875137363E-1,27[&rate=5.643476865471233E-4]:3.293258699006E-1)[&rate=5.643476865471233E-4]:4.067969935018E-1,((26[&rate=5.643476865471233E-4]:5.63088553939E-1,(7[&rate=5.643476865471233E-4]:2.910780953901E-1,8[&rate=5.643476865471233E-4]:2.910780953901E-1)[&rate=5.643476865471233E-4]:1.651611434804E-1)[&rate=5.643476865471233E-4]:2.682303854556E-2,31[&rate=5.643476865471233E-4]:6.33747208923E-1)[&rate=5.643476865471233E-4]:1.407318188632E-1)[&rate=5.643476865471233E-4]:3.161335573249E-2)[&rate=5.643476865471233E-4]:1.937214939202E0)[&rate=5.643476865471233E-4]:7.214296953855E-2,((98[&rate=5.643476865471233E-4]:6.841267069651E-1,(95[&rate=5.643476865471233E-4]:6.457582029519E-1,(100[&rate=5.643476865471233E-4]:8.191667268692E-2,94[&rate=5.643476865471233E-4]:8.191667268692E-2)[&rate=5.643476865471233E-4]:4.79142076713E-1)[&rate=5.643476865471233E-4]:4.929746576191E-2)[&rate=5.643476865471233E-4]:2.18167930867E-2,(99[&rate=5.643476865471233E-4]:6.171415147017E-1,96[&rate=5.643476865471233E-4]:5.816223890188E-1)[&rate=5.643476865471233E-4]:1.106599088474E-1)[&rate=5.643476865471233E-4]:5.379902965009E-2)[&rate=5.643476865471233E-4]:3.664456631011E-1,38[&rate=5.643476865471233E-4]:9.294668813277E-1)[&rate=5.643476865471233E-4]:2.155337716897E-1,((36[&rate=5.643476865471233E-4]:2.398075818742E-1,((127[&rate=5.643476865471233E-4]:2.402388600933E0,121[&rate=5.643476865471233E-4]:1.961292710522E0)[&rate=5.643476865471233E-4]:2.776162206384E-1,35[&rate=5.643476865471233E-4]:1.128815339003E-1)[&rate=5.643476865471233E-4]:8.035070550817E-2)[&rate=5.643476865471233E-4]:1.944318616373E-1,(((((131[&rate=5.643476865471233E-4]:1.407921934552E-1,((132[&rate=5.643476865471233E-4]:4.344671536341E-2,129[&rate=5.643476865471233E-4]:4.070698933606E-2)[&rate=5.643476865471233E-4]:7.726596529509E-3,130[&rate=5.643476865471233E-4]:4.843358586556E-2)[&rate=5.643476865471233E-4]:8.961888156226E-2)[&rate=5.643476865471233E-4]:3.650940175709E-1,118[&rate=5.643476865471233E-4]:6.401327863686E-1)[&rate=5.643476865471233E-4]:1.316905626716E-2,69[&rate=5.643476865471233E-4]:6.642607467454E-1)[&rate=5.643476865471233E-4]:8.332401153624E-1,(((((60[&rate=5.643476865471233E-4]:9.819750799793E-2,62[&rate=5.643476865471233E-4]:2.899783299157E-1)[&rate=5.643476865471233E-4]:1.562854584409E-1,65[&rate=5.643476865471233E-4]:2.544829664388E-1)[&rate=5.643476865471233E-4]:7.116768261004E-2,64[&rate=5.643476865471233E-4]:4.763355805556E-1)[&rate=5.643476865471233E-4]:9.71014614443E-2,(63[&rate=5.643476865471233E-4]:1.300295704092E-1,61[&rate=5.643476865471233E-4]:1.711254608202E-1)[&rate=5.643476865471233E-4]:4.434074715907E-1)[&rate=5.643476865471233E-4]:8.662734327068E-1,128[&rate=5.643476865471233E-4]:1.34108033772E0)[&rate=5.643476865471233E-4]:5.735592880403E-3)[&rate=5.643476865471233E-4]:3.654979608462E-1,((51[&rate=5.643476865471233E-4]:5.22085669772E-1,(((46[&rate=5.643476865471233E-4]:3.319961055681E-1,43[&rate=5.643476865471233E-4]:3.319961055681E-1)[&rate=5.643476865471233E-4]:1.5678631807E-2,(48[&rate=5.643476865471233E-4]:3.242478838931E-1,(42[&rate=5.643476865471233E-4]:2.502331632674E-1,41[&rate=5.643476865471233E-4]:2.447686823931E-1)[&rate=5.643476865471233E-4]:3.576335450555E-2)[&rate=5.643476865471233E-4]:1.24978917334E-2)[&rate=5.643476865471233E-4]:1.869200201572E-1,(49[&rate=5.643476865471233E-4]:4.268489748907E-1,50[&rate=5.643476865471233E-4]:4.268489748907E-1)[&rate=5.643476865471233E-4]:7.495889739573E-2)[&rate=5.643476865471233E-4]:1.481331661132E-2)[&rate=5.643476865471233E-4]:9.754726137852E-2,(45[&rate=5.643476865471233E-4]:6.112341889453E-1,(44[&rate=5.643476865471233E-4]:5.25158305552E-1,47[&rate=5.643476865471233E-4]:5.306227864262E-1)[&rate=5.643476865471233E-4]:8.880812383043E-2)[&rate=5.643476865471233E-4]:2.752442526537E-2)[&rate=5.643476865471233E-4]:3.00159064945E-1)[&rate=5.643476865471233E-4]:2.041173328863E-1)[&rate=5.643476865471233E-4]:1.549711054563E-1)[&rate=5.643476865471233E-4]:1.518086753184E-1)[&rate=5.643476865471233E-4]:1.102750607517E-1,((125[&rate=5.643476865471233E-4]:9.562317142371E-1,((53[&rate=5.643476865471233E-4]:6.851822997525E-1,((134[&rate=5.643476865471233E-4]:4.138683977644E-1,137[&rate=5.643476865471233E-4]:4.851012744766E-1)[&rate=5.643476865471233E-4]:2.212052646032E-1,133[&rate=5.643476865471233E-4]:6.652106486687E-1)[&rate=5.643476865471233E-4]:8.02051148052E-1)[&rate=5.643476865471233E-4]:4.920518405935E-2,(((((79[&rate=5.643476865471233E-4]:3.647424284267E-1,(72[&rate=5.643476865471233E-4]:1.032656144785E-1,(82[&rate=5.643476865471233E-4]:1.14971964374E-1,78[&rate=5.643476865471233E-4]:1.067527862919E-1)[&rate=5.643476865471233E-4]:1.843063640594E-2)[&rate=5.643476865471233E-4]:2.395590057289E-1)[&rate=5.643476865471233E-4]:1.82649892419E-1,(((80[&rate=5.643476865471233E-4]:1.185245798498E-1,81[&rate=5.643476865471233E-4]:1.185245798498E-1)[&rate=5.643476865471233E-4]:3.346422958776E-1,77[&rate=5.643476865471233E-4]:4.970024921659E-1)[&rate=5.643476865471233E-4]:8.546441805126E-2,71[&rate=5.643476865471233E-4]:5.19453211587E-1)[&rate=5.643476865471233E-4]:5.418489846889E-4)[&rate=5.643476865471233E-4]:3.432025318982E-2,73[&rate=5.643476865471233E-4]:6.228084644464E-1)[&rate=5.643476865471233E-4]:1.06008471648E-1,(75[&rate=5.643476865471233E-4]:6.741792375232E-1,((70[&rate=5.643476865471233E-4]:4.285889836971E-1,76[&rate=5.643476865471233E-4]:4.669451480806E-1)[&rate=5.643476865471233E-4]:5.658193049289E-2,74[&rate=5.643476865471233E-4]:5.235270785735E-1)[&rate=5.643476865471233E-4]:1.506521589497E-1)[&rate=5.643476865471233E-4]:5.463769857109E-2)[&rate=5.643476865471233E-4]:6.999597843369E-1,((((12[&rate=5.643476865471233E-4]:1.692759861549E-1,5[&rate=5.643476865471233E-4]:1.309198217715E-1)[&rate=5.643476865471233E-4]:1.90523344946E-1,29[&rate=5.643476865471233E-4]:4.666486461695E-1)[&rate=5.643476865471233E-4]:3.32232998677E-1,103[&rate=5.643476865471233E-4]:5.660049325176E-1)[&rate=5.643476865471233E-4]:1.717820677366E0,52[&rate=5.643476865471233E-4]:6.195318753222E-1)[&rate=5.643476865471233E-4]:7.097850780831E-2)[&rate=5.643476865471233E-4]:5.207382199271E-2)[&rate=5.643476865471233E-4]:4.322267440865E-1)[&rate=5.643476865471233E-4]:3.098018250469E-1,(68[&rate=5.643476865471233E-4]:4.646372660057E-1,(((59[&rate=5.643476865471233E-4]:3.678542346049E-1,(37[&rate=5.643476865471233E-4]:1.631956346256E-1,54[&rate=5.643476865471233E-4]:8.669290238514E-2)[&rate=5.643476865471233E-4]:2.429099660995E-1)[&rate=5.643476865471233E-4]:1.169629227469E-2,((56[&rate=5.643476865471233E-4]:2.687772284356E-1,55[&rate=5.643476865471233E-4]:2.687772284356E-1)[&rate=5.643476865471233E-4]:9.321008166734E-2,58[&rate=5.643476865471233E-4]:3.893097144746E-1)[&rate=5.643476865471233E-4]:9.366495465093E-3)[&rate=5.643476865471233E-4]:4.404513653281E-2,57[&rate=5.643476865471233E-4]:4.263279038495E-1)[&rate=5.643476865471233E-4]:9.022193046223E-2)[&rate=5.643476865471233E-4]:6.347296066116E-1)[&rate=5.643476865471233E-4]:2.53072707727E-1)[&rate=5.643476865471233E-4]:1.067683182832E-1,(34[&rate=5.643476865471233E-4]:3.579122115951E-2,32[&rate=5.643476865471233E-4]:1.387341294042E-2)[&rate=5.643476865471233E-4]:1.268234106563E-2)[&rate=5.643476865471233E-4]:1.584827356891E-2,33[&rate=5.643476865471233E-4]:4.788347962968E-2);
tree STATE_6560000 [&joint=-20977.378012073983,lnP=-20977.378012073983] = [&R] ((32[&rate=5.613357514956819E-4]:2.781549306612E-2,((((((16[&rate=5.613357514956819E-4]:2.771944088886E0,((40[&rate=5.613357514956819E-4]:6.309546500249E-1,(146[&rate=5.613357514956819E-4]:6.127684647553E-1,97[&rate=5.613357514956819E-4]:4.215116341542E-1)[&rate=5.613357514956819E-4]:1.384047645045E-1)[&rate=5.613357514956819E-4]:9.225142462707E-3,(((((((((18[&rate=5.613357514956819E-4]:5.928247151072E-1,6[&rate=5.613357514956819E-4]:5.298110164771E-1)[&rate=5.613357514956819E-4]:4.698319897152E-2,3[&rate=5.613357514956819E-4]:5.247394209281E-1)[&rate=5.613357514956819E-4]:6.741020605246E-2,(10[&rate=5.613357514956819E-4]:3.616984716053E-1,15[&rate=5.613357514956819E-4]:4.000546359888E-1)[&rate=5.613357514956819E-4]:2.989443060601E-1)[&rate=5.613357514956819E-4]:1.761180727737E-1,((87[&rate=5.613357514956819E-4]:2.062218655174E-1,(((91[&rate=5.613357514956819E-4]:7.501421915836E-2,90[&rate=5.613357514956819E-4]:7.501421915836E-2)[&rate=5.613357514956819E-4]:3.932582239369E-2,92[&rate=5.613357514956819E-4]:1.143400415521E-1)[&rate=5.613357514956819E-4]:3.458712220597E-2,(((85[&rate=5.613357514956819E-4]:7.13050173191E-2,84[&rate=5.613357514956819E-4]:7.13050173191E-2)[&rate=5.613357514956819E-4]:4.6682582907E-3,93[&rate=5.613357514956819E-4]:8.967190574681E-2)[&rate=5.613357514956819E-4]:1.447113621761E-2,(86[&rate=5.613357514956819E-4]:7.74233043573E-2,83[&rate=5.613357514956819E-4]:7.74233043573E-2)[&rate=5.613357514956819E-4]:1.30211074701E-2)[&rate=5.613357514956819E-4]:4.478412179361E-2)[&rate=5.613357514956819E-4]:7.099333189638E-2)[&rate=5.613357514956819E-4]:6.34022751271E-1,(88[&rate=5.613357514956819E-4]:7.186043584578E-2,89[&rate=5.613357514956819E-4]:8.555906598279E-2)[&rate=5.613357514956819E-4]:7.683841809426E-1)[&rate=5.613357514956819E-4]:4.677491103631E-1)[&rate=5.613357514956819E-4]:5.532311530329E-1,((((((14[&rate=5.613357514956819E-4]:4.023780956327E-1,17[&rate=5.613357514956819E-4]:4.407342600163E-1)[&rate=5.613357514956819E-4]:3.812086950011E-1,(110[&rate=5.613357514956819E-4]:6.587049492912E-1,105[&rate=5.613357514956819E-4]:6.367871410721E-1)[&rate=5.613357514956819E-4]:1.194023892878E-1)[&rate=5.613357514956819E-4]:6.928481779828E-2,(117[&rate=5.613357514956819E-4]:7.939097207873E-1,((30[&rate=5.613357514956819E-4]:2.087365293089E-1,4[&rate=5.613357514956819E-4]:3.613378958292E-2)[&rate=5.613357514956819E-4]:6.314582546348E-1,(112[&rate=5.613357514956819E-4]:6.945818777096E-1,(113[&rate=5.613357514956819E-4]:5.545574573568E-1,9[&rate=5.613357514956819E-4]:5.463382792747E-1)[&rate=5.613357514956819E-4]:1.400244203528E-1)[&rate=5.613357514956819E-4]:3.054441308328E-2)[&rate=5.613357514956819E-4]:6.604370396684E-2)[&rate=5.613357514956819E-4]:6.170161367232E-2)[&rate=5.613357514956819E-4]:9.109672619383E-2,((116[&rate=5.613357514956819E-4]:5.770639641323E-1,((139[&rate=5.613357514956819E-4]:4.8706073332E-1,((106[&rate=5.613357514956819E-4]:2.020782971229E-1,111[&rate=5.613357514956819E-4]:2.185166532873E-1)[&rate=5.613357514956819E-4]:4.166331032931E-2,104[&rate=5.613357514956819E-4]:2.437416074522E-1)[&rate=5.613357514956819E-4]:5.153830395001E-2)[&rate=5.613357514956819E-4]:3.182306764198E-1,(148[&rate=5.613357514956819E-4]:2.785474744508E-1,143[&rate=5.613357514956819E-4]:2.758077484234E-1)[&rate=5.613357514956819E-4]:3.130453051522E-1)[&rate=5.613357514956819E-4]:2.382734891309E-2)[&rate=5.613357514956819E-4]:2.22997144277E-1,((108[&rate=5.613357514956819E-4]:4.637817024222E-1,((107[&rate=5.613357514956819E-4]:3.392533048601E-1,114[&rate=5.613357514956819E-4]:2.789793322573E-1)[&rate=5.613357514956819E-4]:3.090845493587E-2,109[&rate=5.613357514956819E-4]:3.893398419877E-1)[&rate=5.613357514956819E-4]:9.635966865361E-2)[&rate=5.613357514956819E-4]:1.986396907454E-1,((13[&rate=5.613357514956819E-4]:3.202578501934E-1,19[&rate=5.613357514956819E-4]:3.586140145771E-1)[&rate=5.613357514956819E-4]:1.103678941116E-1,115[&rate=5.613357514956819E-4]:3.484339634831E-1)[&rate=5.613357514956819E-4]:2.564531831091E-1)[&rate=5.613357514956819E-4]:1.951739618172E-1)[&rate=5.613357514956819E-4]:6.171544539462E-2)[&rate=5.613357514956819E-4]:3.05015636612E-1,((144[&rate=5.613357514956819E-4]:3.987589065481E-1,(145[&rate=5.613357514956819E-4]:3.007199029569E-1,141[&rate=5.613357514956819E-4]:2.979801769293E-1)[&rate=5.613357514956819E-4]:1.035184556461E-1)[&rate=5.613357514956819E-4]:1.791735178386E-1,142[&rate=5.613357514956819E-4]:5.834118764417E-1)[&rate=5.613357514956819E-4]:8.381748345224E-1)[&rate=5.613357514956819E-4]:1.07046168166E-1,(((24[&rate=5.613357514956819E-4]:8.973800551885E-1,(1[&rate=5.613357514956819E-4]:5.808294304669E-2,(21[&rate=5.613357514956819E-4]:5.014047077693E-1,28[&rate=5.613357514956819E-4]:5.260622420158E-1)[&rate=5.613357514956819E-4]:3.183220708938E-1)[&rate=5.613357514956819E-4]:5.847519433358E-2)[&rate=5.613357514956819E-4]:3.375247776618E-1,((11[&rate=5.613357514956819E-4]:4.245691332111E-1,140[&rate=5.613357514956819E-4]:4.053910510194E-1)[&rate=5.613357514956819E-4]:2.442577614357E-1,(23[&rate=5.613357514956819E-4]:4.882359265539E-1,(20[&rate=5.613357514956819E-4]:4.292532201157E-1,25[&rate=5.613357514956819E-4]:4.484313023074E-1)[&rate=5.613357514956819E-4]:5.076352835611E-2)[&rate=5.613357514956819E-4]:2.655224749421E-1)[&rate=5.613357514956819E-4]:4.701875272446E-1)[&rate=5.613357514956819E-4]:7.724939487283E-2,102[&rate=5.613357514956819E-4]:1.505103921068E-1)[&rate=5.613357514956819E-4]:1.315471445575E-1)[&rate=5.613357514956819E-4]:4.218104215028E-2)[&rate=5.613357514956819E-4]:2.916073628077E-1,101[&rate=5.613357514956819E-4]:6.103664895673E-1)[&rate=5.613357514956819E-4]:7.147965133265E-1,147[&rate=5.613357514956819E-4]:4.093758930804E-1)[&rate=5.613357514956819E-4]:8.289113196525E-2,(39[&rate=5.613357514956819E-4]:4.022739780716E-1,(2[&rate=5.613357514956819E-4]:8.181383377358E-1,((26[&rate=5.613357514956819E-4]:6.903764977305E-1,(7[&rate=5.613357514956819E-4]:1.55610140222E-1,8[&rate=5.613357514956819E-4]:1.55610140222E-1)[&rate=5.613357514956819E-4]:4.2791704244E-1)[&rate=5.613357514956819E-4]:2.35262753041E-2,(31[&rate=5.613357514956819E-4]:7.210376757029E-1,(22[&rate=5.613357514956819E-4]:5.656481806812E-1,27[&rate=5.613357514956819E-4]:5.820865368456E-1)[&rate=5.613357514956819E-4]:1.005949744736E-1)[&rate=5.613357514956819E-4]:3.670071377013E-2)[&rate=5.613357514956819E-4]:2.877972085369E-1)[&rate=5.613357514956819E-4]:1.540861443165E0)[&rate=5.613357514956819E-4]:3.261599779374E-2)[&rate=5.613357514956819E-4]:1.725819258041E-1,(((99[&rate=5.613357514956819E-4]:5.011130794539E-1,96[&rate=5.613357514956819E-4]:4.65593953771E-1)[&rate=5.613357514956819E-4]:9.067934148244E-2,98[&rate=5.613357514956819E-4]:5.699344974391E-1)[&rate=5.613357514956819E-4]:9.870339775606E-2,(95[&rate=5.613357514956819E-4]:5.832119823026E-1,(100[&rate=5.613357514956819E-4]:2.58027785347E-1,94[&rate=5.613357514956819E-4]:2.58027785347E-1)[&rate=5.613357514956819E-4]:2.404847434036E-1)[&rate=5.613357514956819E-4]:9.635487464127E-2)[&rate=5.613357514956819E-4]:6.724930702052E-2)[&rate=5.613357514956819E-4]:3.270789081827E-2)[&rate=5.613357514956819E-4]:4.627137028084E-2)[&rate=5.613357514956819E-4]:2.261857118443E-1,38[&rate=5.613357514956819E-4]:8.443308636837E-1)[&rate=5.613357514956819E-4]:3.574082534167E-1,((((35[&rate=5.613357514956819E-4]:1.112828672456E-2,36[&rate=5.613357514956819E-4]:5.770362919032E-2)[&rate=5.613357514956819E-4]:1.124087743742E-1,127[&rate=5.613357514956819E-4]:2.69066034877E0)[&rate=5.613357514956819E-4]:3.050982138144E-1,((128[&rate=5.613357514956819E-4]:1.468317827348E0,((((62[&rate=5.613357514956819E-4]:2.44470196613E-1,64[&rate=5.613357514956819E-4]:2.033743062019E-1)[&rate=5.613357514956819E-4]:4.673597681448E-2,(60[&rate=5.613357514956819E-4]:9.880994072928E-2,65[&rate=5.613357514956819E-4]:9.880994072928E-2)[&rate=5.613357514956819E-4]:6.154107804361E-4)[&rate=5.613357514956819E-4]:2.414010517933E-1,(63[&rate=5.613357514956819E-4]:2.769287658257E-1,61[&rate=5.613357514956819E-4]:3.180246562367E-1)[&rate=5.613357514956819E-4]:2.145825689841E-1)[&rate=5.613357514956819E-4]:9.65849196032E-1,((131[&rate=5.613357514956819E-4]:3.867232584509E-1,((129[&rate=5.613357514956819E-4]:2.396862475967E-1,132[&rate=5.613357514956819E-4]:2.424259736241E-1)[&rate=5.613357514956819E-4]:7.806951981878E-2,130[&rate=5.613357514956819E-4]:3.177557674155E-1)[&rate=5.613357514956819E-4]:6.622776500805E-2)[&rate=5.613357514956819E-4]:1.407083955595E-1,(69[&rate=5.613357514956819E-4]:5.794513167916E-1,118[&rate=5.613357514956819E-4]:5.684924126819E-1)[&rate=5.613357514956819E-4]:9.318581667104E-2)[&rate=5.613357514956819E-4]:8.367781918998E-1)[&rate=5.613357514956819E-4]:1.095874334924E-1)[&rate=5.613357514956819E-4]:3.471910691396E-1,(45[&rate=5.613357514956819E-4]:7.231312900797E-1,((((49[&rate=5.613357514956819E-4]:4.595699178319E-1,50[&rate=5.613357514956819E-4]:4.595699178319E-1)[&rate=5.613357514956819E-4]:7.784517680673E-2,51[&rate=5.613357514956819E-4]:5.428795755129E-1)[&rate=5.613357514956819E-4]:7.426593536186E-3,(47[&rate=5.613357514956819E-4]:5.347902415923E-1,44[&rate=5.613357514956819E-4]:5.293257607181E-1)[&rate=5.613357514956819E-4]:4.28383318282E-2)[&rate=5.613357514956819E-4]:6.065014289306E-2,(((48[&rate=5.613357514956819E-4]:4.450002796525E-1,42[&rate=5.613357514956819E-4]:4.067489135323E-1)[&rate=5.613357514956819E-4]:2.541081725042E-2,41[&rate=5.613357514956819E-4]:4.266952499085E-1)[&rate=5.613357514956819E-4]:8.018414085282E-2,(46[&rate=5.613357514956819E-4]:5.524589985063E-1,43[&rate=5.613357514956819E-4]:5.524589985063E-1)[&rate=5.613357514956819E-4]:9.065200997961E-3)[&rate=5.613357514956819E-4]:7.675451680934E-2)[&rate=5.613357514956819E-4]:9.304929507745E-2)[&rate=5.613357514956819E-4]:3.189813941165E-1)[&rate=5.613357514956819E-4]:1.418935017134E-1)[&rate=5.613357514956819E-4]:1.466522758985E-2,121[&rate=5.613357514956819E-4]:2.569327899763E0)[&rate=5.613357514956819E-4]:1.56073168082E-1)[&rate=5.613357514956819E-4]:9.631371170928E-2,((125[&rate=5.613357514956819E-4]:6.732338359407E-1,(((133[&rate=5.613357514956819E-4]:1.439349567631E-1,137[&rate=5.613357514956819E-4]:1.850308471741E-1)[&rate=5.613357514956819E-4]:4.987387652234E-1,134[&rate=5.613357514956819E-4]:6.125367356853E-1)[&rate=5.613357514956819E-4]:8.613523350583E-1,(((77[&rate=5.613357514956819E-4]:4.944121619822E-1,(73[&rate=5.613357514956819E-4]:4.214767648934E-1,((((79[&rate=5.613357514956819E-4]:1.944683694024E-1,(72[&rate=5.613357514956819E-4]:2.941522627205E-2,78[&rate=5.613357514956819E-4]:5.133303449136E-2)[&rate=5.613357514956819E-4]:1.43135334911E-1)[&rate=5.613357514956819E-4]:5.814558583027E-2,82[&rate=5.613357514956819E-4]:2.608331333147E-1)[&rate=5.613357514956819E-4]:7.331537273104E-2,71[&rate=5.613357514956819E-4]:2.985320676897E-1)[&rate=5.613357514956819E-4]:8.426204347982E-3,(80[&rate=5.613357514956819E-4]:7.840950682052E-2,81[&rate=5.613357514956819E-4]:7.840950682052E-2)[&rate=5.613357514956819E-4]:2.477268474089E-1)[&rate=5.613357514956819E-4]:4.602534217094E-2)[&rate=5.613357514956819E-4]:7.841484914345E-2)[&rate=5.613357514956819E-4]:2.547233966622E-1,(75[&rate=5.613357514956819E-4]:7.098379951369E-1,(74[&rate=5.613357514956819E-4]:6.069956092915E-1,(70[&rate=5.613357514956819E-4]:3.459722917801E-1,76[&rate=5.613357514956819E-4]:3.843284561636E-1)[&rate=5.613357514956819E-4]:2.226671531279E-1)[&rate=5.613357514956819E-4]:1.028423858454E-1)[&rate=5.613357514956819E-4]:4.477701556213E-2)[&rate=5.613357514956819E-4]:6.841371077188E-1,(((((12[&rate=5.613357514956819E-4]:2.240701671743E-1,5[&rate=5.613357514956819E-4]:1.857140027908E-1)[&rate=5.613357514956819E-4]:1.403658203287E-1,29[&rate=5.613357514956819E-4]:4.712853025714E-1)[&rate=5.613357514956819E-4]:2.094103027411E-1,103[&rate=5.613357514956819E-4]:4.478188929838E-1)[&rate=5.613357514956819E-4]:1.884261497168E0,52[&rate=5.613357514956819E-4]:6.677866555905E-1)[&rate=5.613357514956819E-4]:1.807855224071E-2,53[&rate=5.613357514956819E-4]:6.776684865198E-1)[&rate=5.613357514956819E-4]:1.462057328592E-2)[&rate=5.613357514956819E-4]:2.965750027079E-2)[&rate=5.613357514956819E-4]:1.616697895254E-1)[&rate=5.613357514956819E-4]:3.040197009539E-1,(68[&rate=5.613357514956819E-4]:5.195917407562E-1,(((59[&rate=5.613357514956819E-4]:3.476181219966E-1,58[&rate=5.613357514956819E-4]:3.667438050567E-1)[&rate=5.613357514956819E-4]:1.93897985811E-2,(37[&rate=5.613357514956819E-4]:3.629422906834E-1,(54[&rate=5.613357514956819E-4]:2.590556456538E-1,(56[&rate=5.613357514956819E-4]:2.225388438477E-1,55[&rate=5.613357514956819E-4]:2.225388438477E-1)[&rate=5.613357514956819E-4]:6.657144661467E-2)[&rate=5.613357514956819E-4]:2.738391278922E-2)[&rate=5.613357514956819E-4]:4.231699601448E-2)[&rate=5.613357514956819E-4]:7.509056462891E-3,57[&rate=5.613357514956819E-4]:3.772492174777E-1)[&rate=5.613357514956819E-4]:1.942550915845E-1)[&rate=5.613357514956819E-4]:2.909951294717E-1)[&rate=5.613357514956819E-4]:4.328211498387E-1)[&rate=5.613357514956819E-4]:8.520993666793E-2,((67[&rate=5.613357514956819E-4]:1.776152756586E-1,((124[&rate=5.613357514956819E-4]:1.542738716748E-1,123[&rate=5.613357514956819E-4]:1.57006112112E-1)[&rate=5.613357514956819E-4]:1.589369400797E-1,122[&rate=5.613357514956819E-4]:3.159430521917E-1)[&rate=5.613357514956819E-4]:3.629447738076E-1)[&rate=5.613357514956819E-4]:1.298929625847E-1,(((120[&rate=5.613357514956819E-4]:1.632590636942E0,126[&rate=5.613357514956819E-4]:9.427785252572E-1)[&rate=5.613357514956819E-4]:2.469181652E-1,(119[&rate=5.613357514956819E-4]:1.711693533999E0,(135[&rate=5.613357514956819E-4]:4.037914909972E-1,(138[&rate=5.613357514956819E-4]:2.855586441454E-1,136[&rate=5.613357514956819E-4]:1.540517948302E-1)[&rate=5.613357514956819E-4]:3.182328468519E-1)[&rate=5.613357514956819E-4]:9.599568375226E-1)[&rate=5.613357514956819E-4]:2.637056791018E-1)[&rate=5.613357514956819E-4]:1.867902666289E-1,66[&rate=5.613357514956819E-4]:1.293127674012E-1)[&rate=5.613357514956819E-4]:1.781954708422E-1)[&rate=5.613357514956819E-4]:4.733890807188E-1)[&rate=5.613357514956819E-4]:1.242663960548E-1,34[&rate=5.613357514956819E-4]:4.215001638688E-2)[&rate=5.613357514956819E-4]:7.583284898328E-3)[&rate=5.613357514956819E-4]:1.213336491738E-2,33[&rate=5.613357514956819E-4]:4.542831003822E-2);
tree STATE_6570000 [&joint=-20960.972542846153,lnP=-20960.972542846153] = [&R] ((32[&rate=5.402346069172017E-4]:8.878665530393E-3,(34[&rate=5.402346069172017E-4]:2.12704308227E-2,((((125[&rate=5.402346069172017E-4]:6.621260455949E-1,((((((71[&rate=5.402346069172017E-4]:1.814755475862E-1,73[&rate=5.402346069172017E-4]:2.499686982711E-1)[&rate=5.402346069172017E-4]:2.079928604235E-1,(77[&rate=5.402346069172017E-4]:4.254092595795E-1,(80[&rate=5.402346069172017E-4]:1.170004566497E-1,81[&rate=5.402346069172017E-4]:1.170004566497E-1)[&rate=5.402346069172017E-4]:2.645731864915E-1)[&rate=5.402346069172017E-4]:2.707284706034E-2)[&rate=5.402346069172017E-4]:1.557015318437E-2,(79[&rate=5.402346069172017E-4]:3.338106564386E-1,((72[&rate=5.402346069172017E-4]:1.181357774379E-2,78[&rate=5.402346069172017E-4]:3.37313859631E-2)[&rate=5.402346069172017E-4]:2.99466451926E-1,82[&rate=5.402346069172017E-4]:3.414170159712E-1)[&rate=5.402346069172017E-4]:6.128185494483E-4)[&rate=5.402346069172017E-4]:9.862516502956E-2)[&rate=5.402346069172017E-4]:3.391116297892E-1,(75[&rate=5.402346069172017E-4]:6.923730836659E-1,((76[&rate=5.402346069172017E-4]:4.481813933268E-1,70[&rate=5.402346069172017E-4]:4.098252289433E-1)[&rate=5.402346069172017E-4]:1.902071467501E-1,74[&rate=5.402346069172017E-4]:6.383885400769E-1)[&rate=5.402346069172017E-4]:5.398454358899E-2)[&rate=5.402346069172017E-4]:1.202702580022E-1)[&rate=5.402346069172017E-4]:5.372061941756E-1,(((((12[&rate=5.402346069172017E-4]:3.063568419599E-1,5[&rate=5.402346069172017E-4]:2.680006775764E-1)[&rate=5.402346069172017E-4]:8.770043618715E-2,29[&rate=5.402346069172017E-4]:5.009065932155E-1)[&rate=5.402346069172017E-4]:2.776221154101E-1,103[&rate=5.402346069172017E-4]:5.456519962968E-1)[&rate=5.402346069172017E-4]:1.523376120549E0,52[&rate=5.402346069172017E-4]:4.047343822844E-1)[&rate=5.402346069172017E-4]:1.520046342848E-1,53[&rate=5.402346069172017E-4]:5.485422952579E-1)[&rate=5.402346069172017E-4]:5.484418197379E-2)[&rate=5.402346069172017E-4]:5.586564918414E-3,(133[&rate=5.402346069172017E-4]:6.008094299155E-1,(137[&rate=5.402346069172017E-4]:5.224843432606E-1,134[&rate=5.402346069172017E-4]:4.512514665484E-1)[&rate=5.402346069172017E-4]:1.19420977066E-1)[&rate=5.402346069172017E-4]:7.902431092027E-1)[&rate=5.402346069172017E-4]:2.635355171061E-1)[&rate=5.402346069172017E-4]:4.122733698229E-1,(68[&rate=5.402346069172017E-4]:4.894180623155E-1,((((57[&rate=5.402346069172017E-4]:2.461794328216E-1,54[&rate=5.402346069172017E-4]:2.051958262642E-1)[&rate=5.402346069172017E-4]:3.010132122355E-3,((56[&rate=5.402346069172017E-4]:2.164295147344E-1,55[&rate=5.402346069172017E-4]:2.164295147344E-1)[&rate=5.402346069172017E-4]:1.118496572525E-2,37[&rate=5.402346069172017E-4]:2.740625678915E-1)[&rate=5.402346069172017E-4]:1.064612273552E-2)[&rate=5.402346069172017E-4]:5.381510633606E-2,58[&rate=5.402346069172017E-4]:3.19398113903E-1)[&rate=5.402346069172017E-4]:6.877651868506E-2,59[&rate=5.402346069172017E-4]:3.690489495279E-1)[&rate=5.402346069172017E-4]:1.695494406566E-1)[&rate=5.402346069172017E-4]:4.183146864356E-1)[&rate=5.402346069172017E-4]:2.437906751107E-1,(66[&rate=5.402346069172017E-4]:3.837217752556E-1,((67[&rate=5.402346069172017E-4]:1.003388364356E-1,(122[&rate=5.402346069172017E-4]:3.24157877304E-1,(123[&rate=5.402346069172017E-4]:1.980772784807E-1,124[&rate=5.402346069172017E-4]:1.953450380436E-1)[&rate=5.402346069172017E-4]:1.260805988233E-1)[&rate=5.402346069172017E-4]:2.774535094723E-1)[&rate=5.402346069172017E-4]:1.161609982903E-1,(126[&rate=5.402346069172017E-4]:1.317338714802E0,(120[&rate=5.402346069172017E-4]:1.660556093538E0,((135[&rate=5.402346069172017E-4]:2.497467306965E-1,(138[&rate=5.402346069172017E-4]:1.502241200227E-1,136[&rate=5.402346069172017E-4]:1.871727070754E-2)[&rate=5.402346069172017E-4]:2.995226106738E-1)[&rate=5.402346069172017E-4]:1.119111462729E0,119[&rate=5.402346069172017E-4]:1.716803398905E0)[&rate=5.402346069172017E-4]:3.964310559226E-2)[&rate=5.402346069172017E-4]:3.465947329484E-1)[&rate=5.402346069172017E-4]:1.463353096093E-1)[&rate=5.402346069172017E-4]:1.672219405297E-1)[&rate=5.402346069172017E-4]:2.20081010834E-1)[&rate=5.402346069172017E-4]:5.227534023314E-3,((((((146[&rate=5.402346069172017E-4]:6.170328552898E-1,(2[&rate=5.402346069172017E-4]:7.676767793267E-1,((22[&rate=5.402346069172017E-4]:5.049342578145E-1,27[&rate=5.402346069172017E-4]:5.213726139789E-1)[&rate=5.402346069172017E-4]:3.16501200018E-1,(31[&rate=5.402346069172017E-4]:7.679396757945E-1,(26[&rate=5.402346069172017E-4]:6.739830365332E-1,(7[&rate=5.402346069172017E-4]:3.005153871598E-1,8[&rate=5.402346069172017E-4]:3.005153871598E-1)[&rate=5.402346069172017E-4]:2.666183343048E-1)[&rate=5.402346069172017E-4]:5.012102282292E-2)[&rate=5.402346069172017E-4]:1.082903025861E-1)[&rate=5.402346069172017E-4]:1.188440612203E-1)[&rate=5.402346069172017E-4]:1.685863299558E0)[&rate=5.402346069172017E-4]:3.385446001337E-2,40[&rate=5.402346069172017E-4]:5.306687360683E-1)[&rate=5.402346069172017E-4]:1.729125940331E-1,((((39[&rate=5.402346069172017E-4]:3.942766455394E-1,97[&rate=5.402346069172017E-4]:3.232383941732E-1)[&rate=5.402346069172017E-4]:1.742189911186E-2,((((3[&rate=5.402346069172017E-4]:2.568055622179E-1,((((83[&rate=5.402346069172017E-4]:7.280947978888E-2,86[&rate=5.402346069172017E-4]:7.280947978888E-2)[&rate=5.402346069172017E-4]:5.07081700812E-2,((85[&rate=5.402346069172017E-4]:8.94975742349E-2,84[&rate=5.402346069172017E-4]:8.94975742349E-2)[&rate=5.402346069172017E-4]:6.332584493736E-3,93[&rate=5.402346069172017E-4]:1.095287888657E-1)[&rate=5.402346069172017E-4]:2.768749114144E-2)[&rate=5.402346069172017E-4]:4.754437165047E-2,(87[&rate=5.402346069172017E-4]:1.236686949096E-1,((91[&rate=5.402346069172017E-4]:2.486060137373E-2,90[&rate=5.402346069172017E-4]:2.486060137373E-2)[&rate=5.402346069172017E-4]:5.441536684382E-3,92[&rate=5.402346069172017E-4]:3.030213805811E-2)[&rate=5.402346069172017E-4]:1.070651869885E-1)[&rate=5.402346069172017E-4]:4.739332661095E-2)[&rate=5.402346069172017E-4]:2.085006032854E-1,(88[&rate=5.402346069172017E-4]:9.854765298156E-2,89[&rate=5.402346069172017E-4]:1.122462831186E-1)[&rate=5.402346069172017E-4]:2.810149718244E-1)[&rate=5.402346069172017E-4]:4.169689648091E-1)[&rate=5.402346069172017E-4]:3.782437091146E-1,((10[&rate=5.402346069172017E-4]:2.776493442247E-1,15[&rate=5.402346069172017E-4]:3.160055086081E-1)[&rate=5.402346069172017E-4]:3.854123781774E-1,(6[&rate=5.402346069172017E-4]:5.666903969517E-1,18[&rate=5.402346069172017E-4]:6.297040955818E-1)[&rate=5.402346069172017E-4]:7.993296928599E-2)[&rate=5.402346069172017E-4]:4.04806996153E-2)[&rate=5.402346069172017E-4]:1.060202526623E0,((((24[&rate=5.402346069172017E-4]:9.539528517018E-1,(1[&rate=5.402346069172017E-4]:4.065554617466E-2,(21[&rate=5.402346069172017E-4]:7.497031015954E-1,28[&rate=5.402346069172017E-4]:7.743606358418E-1)[&rate=5.402346069172017E-4]:5.259628019579E-2)[&rate=5.402346069172017E-4]:1.324753877189E-1)[&rate=5.402346069172017E-4]:3.822367135323E-1,((23[&rate=5.402346069172017E-4]:7.906558201809E-1,140[&rate=5.402346069172017E-4]:6.8654623114E-1)[&rate=5.402346069172017E-4]:8.285129805674E-2,(11[&rate=5.402346069172017E-4]:6.482257777843E-1,(20[&rate=5.402346069172017E-4]:4.176565681332E-1,25[&rate=5.402346069172017E-4]:4.368346503249E-1)[&rate=5.402346069172017E-4]:3.072815384183E-1)[&rate=5.402346069172017E-4]:1.403498336041E-1)[&rate=5.402346069172017E-4]:4.517235428868E-1)[&rate=5.402346069172017E-4]:8.465574615218E-2,102[&rate=5.402346069172017E-4]:2.592014757699E-1)[&rate=5.402346069172017E-4]:1.452291080065E-1,(((144[&rate=5.402346069172017E-4]:4.697463085712E-1,(141[&rate=5.402346069172017E-4]:3.350962713185E-1,145[&rate=5.402346069172017E-4]:3.378359973461E-1)[&rate=5.402346069172017E-4]:1.373897632801E-1)[&rate=5.402346069172017E-4]:7.817386039379E-2,142[&rate=5.402346069172017E-4]:5.5339962102E-1)[&rate=5.402346069172017E-4]:1.093419201346E0,(((110[&rate=5.402346069172017E-4]:6.318963131846E-1,105[&rate=5.402346069172017E-4]:6.099785049655E-1)[&rate=5.402346069172017E-4]:2.503507613374E-1,((((30[&rate=5.402346069172017E-4]:4.530829810275E-1,4[&rate=5.402346069172017E-4]:2.804802413015E-1)[&rate=5.402346069172017E-4]:3.14754148149E-1,(117[&rate=5.402346069172017E-4]:6.476089791868E-1,(14[&rate=5.402346069172017E-4]:3.714001645326E-1,17[&rate=5.402346069172017E-4]:4.097563289163E-1)[&rate=5.402346069172017E-4]:2.734690886266E-1)[&rate=5.402346069172017E-4]:7.899382866399E-3)[&rate=5.402346069172017E-4]:8.809362521077E-2,(9[&rate=5.402346069172017E-4]:6.536583587531E-1,113[&rate=5.402346069172017E-4]:6.618775368352E-1)[&rate=5.402346069172017E-4]:7.898472440119E-2)[&rate=5.402346069172017E-4]:4.579818509493E-2,112[&rate=5.402346069172017E-4]:7.866604463313E-1)[&rate=5.402346069172017E-4]:1.010660802454E-1)[&rate=5.402346069172017E-4]:3.969902852834E-1,((((148[&rate=5.402346069172017E-4]:3.45514705417E-1,143[&rate=5.402346069172017E-4]:3.427749793896E-1)[&rate=5.402346069172017E-4]:3.419679747527E-1,(111[&rate=5.402346069172017E-4]:4.121480561939E-1,(104[&rate=5.402346069172017E-4]:3.781742913137E-1,(139[&rate=5.402346069172017E-4]:4.84345631907E-1,106[&rate=5.402346069172017E-4]:2.925648099893E-1)[&rate=5.402346069172017E-4]:8.56094813244E-2)[&rate=5.402346069172017E-4]:1.753540871584E-2)[&rate=5.402346069172017E-4]:3.136907883592E-1)[&rate=5.402346069172017E-4]:1.159687977147E-2,116[&rate=5.402346069172017E-4]:6.607233955575E-1)[&rate=5.402346069172017E-4]:2.797540883064E-1,(((13[&rate=5.402346069172017E-4]:5.316125381487E-1,19[&rate=5.402346069172017E-4]:5.699687025324E-1)[&rate=5.402346069172017E-4]:1.773341852149E-1,(108[&rate=5.402346069172017E-4]:3.890910301407E-1,(109[&rate=5.402346069172017E-4]:3.776013014325E-1,(114[&rate=5.402346069172017E-4]:2.58219022175E-1,107[&rate=5.402346069172017E-4]:3.184929947778E-1)[&rate=5.402346069172017E-4]:3.993022446294E-2)[&rate=5.402346069172017E-4]:3.340753692735E-2)[&rate=5.402346069172017E-4]:2.951981589764E-1)[&rate=5.402346069172017E-4]:1.264140835005E-1,115[&rate=5.402346069172017E-4]:7.531690260423E-1)[&rate=5.402346069172017E-4]:1.873084578217E-1)[&rate=5.402346069172017E-4]:2.620475471744E-1)[&rate=5.402346069172017E-4]:1.8949927078E-1)[&rate=5.402346069172017E-4]:4.187103875868E-3)[&rate=5.402346069172017E-4]:2.935609402061E-1)[&rate=5.402346069172017E-4]:5.692620162515E-1,101[&rate=5.402346069172017E-4]:1.261774088179E0)[&rate=5.402346069172017E-4]:1.230886154659E-1)[&rate=5.402346069172017E-4]:1.502192447824E-2,16[&rate=5.402346069172017E-4]:2.512213395247E0)[&rate=5.402346069172017E-4]:5.709544181327E-2,147[&rate=5.402346069172017E-4]:5.411929601231E-1)[&rate=5.402346069172017E-4]:2.197654191586E-1)[&rate=5.402346069172017E-4]:4.428923522852E-2,(98[&rate=5.402346069172017E-4]:7.50042799556E-1,((95[&rate=5.402346069172017E-4]:4.281701724546E-1,(94[&rate=5.402346069172017E-4]:2.141419432388E-1,100[&rate=5.402346069172017E-4]:2.141419432388E-1)[&rate=5.402346069172017E-4]:1.293287756637E-1)[&rate=5.402346069172017E-4]:3.051946313083E-1,(99[&rate=5.402346069172017E-4]:6.250654497089E-1,96[&rate=5.402346069172017E-4]:5.89546324026E-1)[&rate=5.402346069172017E-4]:1.192283158025E-1)[&rate=5.402346069172017E-4]:2.760695754183E-2)[&rate=5.402346069172017E-4]:1.262430663202E-1)[&rate=5.402346069172017E-4]:7.068514190018E-2,38[&rate=5.402346069172017E-4]:7.50249696301E-1)[&rate=5.402346069172017E-4]:3.722460360282E-1,(((((((60[&rate=5.402346069172017E-4]:1.635872099229E-1,(64[&rate=5.402346069172017E-4]:5.632482995446E-2,62[&rate=5.402346069172017E-4]:9.74207203655E-2)[&rate=5.402346069172017E-4]:2.579473114751E-1)[&rate=5.402346069172017E-4]:8.164831906369E-3,65[&rate=5.402346069172017E-4]:1.717520418292E-1)[&rate=5.402346069172017E-4]:1.859684433534E-1,(63[&rate=5.402346069172017E-4]:1.097084635878E-1,61[&rate=5.402346069172017E-4]:1.508043539989E-1)[&rate=5.402346069172017E-4]:3.986969531015E-1)[&rate=5.402346069172017E-4]:8.46646817937E-1,(69[&rate=5.402346069172017E-4]:8.290136584224E-1,(((129[&rate=5.402346069172017E-4]:2.870425999966E-1,132[&rate=5.402346069172017E-4]:2.89782326024E-1)[&rate=5.402346069172017E-4]:3.623600882843E-2,(131[&rate=5.402346069172017E-4]:2.023362922696E-1,130[&rate=5.402346069172017E-4]:1.995965662422E-1)[&rate=5.402346069172017E-4]:1.236820425828E-1)[&rate=5.402346069172017E-4]:3.539322155684E-1,118[&rate=5.402346069172017E-4]:8.141971257634E-1)[&rate=5.402346069172017E-4]:3.857628549413E-3)[&rate=5.402346069172017E-4]:5.780933707245E-1)[&rate=5.402346069172017E-4]:4.792192299916E-2,128[&rate=5.402346069172017E-4]:1.304344020639E0)[&rate=5.402346069172017E-4]:4.919534969651E-1,(45[&rate=5.402346069172017E-4]:8.090319138174E-1,((((42[&rate=5.402346069172017E-4]:3.140878651737E-1,48[&rate=5.402346069172017E-4]:3.52339231294E-1)[&rate=5.402346069172017E-4]:6.258610045086E-2,41[&rate=5.402346069172017E-4]:3.712094847503E-1)[&rate=5.402346069172017E-4]:1.376994398943E-1,(43[&rate=5.402346069172017E-4]:5.443638702896E-1,46[&rate=5.402346069172017E-4]:5.443638702896E-1)[&rate=5.402346069172017E-4]:1.918986309804E-2)[&rate=5.402346069172017E-4]:1.530822354691E-1,((44[&rate=5.402346069172017E-4]:5.330118674669E-1,(47[&rate=5.402346069172017E-4]:4.966725809051E-1,(49[&rate=5.402346069172017E-4]:4.036615187757E-1,50[&rate=5.402346069172017E-4]:4.036615187757E-1)[&rate=5.402346069172017E-4]:6.022417688367E-2)[&rate=5.402346069172017E-4]:4.180376743605E-2)[&rate=5.402346069172017E-4]:6.805472110285E-3,51[&rate=5.402346069172017E-4]:5.1795941608E-1)[&rate=5.402346069172017E-4]:1.713541484053E-1)[&rate=5.402346069172017E-4]:1.00592666272E-1)[&rate=5.402346069172017E-4]:2.138693914956E-1)[&rate=5.402346069172017E-4]:1.070180244054E-1,(35[&rate=5.402346069172017E-4]:8.272301261545E-2,(36[&rate=5.402346069172017E-4]:6.164915893426E-2,(127[&rate=5.402346069172017E-4]:2.410735864598E0,121[&rate=5.402346069172017E-4]:1.969639974187E0)[&rate=5.402346069172017E-4]:1.714612395416E-1)[&rate=5.402346069172017E-4]:6.764919614695E-2)[&rate=5.402346069172017E-4]:2.918254061066E-1)[&rate=5.402346069172017E-4]:1.455818670917E-1)[&rate=5.402346069172017E-4]:8.890003429914E-2)[&rate=5.402346069172017E-4]:2.752538093399E-1)[&rate=5.402346069172017E-4]:9.526042926775E-3)[&rate=5.402346069172017E-4]:8.697370630611E-2,33[&rate=5.402346069172017E-4]:1.013318238912E-1);
tree STATE_6580000 [&joint=-20982.658837967403,lnP=-20982.658837967403] = [&R] ((32[&rate=5.289094712141128E-4]:1.61286589173E-3,(34[&rate=5.289094712141128E-4]:1.717236333991E-2,((((126[&rate=5.289094712141128E-4]:1.55840755421E0,(67[&rate=5.289094712141128E-4]:2.490996437152E-1,((122[&rate=5.289094712141128E-4]:2.998175098787E-1,123[&rate=5.289094712141128E-4]:2.998175098787E-1)[&rate=5.289094712141128E-4]:1.110317867789E-1,124[&rate=5.289094712141128E-4]:4.081170562205E-1)[&rate=5.289094712141128E-4]:3.395228973983E-1)[&rate=5.289094712141128E-4]:6.213372081017E-2)[&rate=5.289094712141128E-4]:1.389210097524E-1,(((135[&rate=5.289094712141128E-4]:3.530263824131E-1,(138[&rate=5.289094712141128E-4]:2.107406924185E-1,136[&rate=5.289094712141128E-4]:7.923384310326E-2)[&rate=5.289094712141128E-4]:3.422856899947E-1)[&rate=5.289094712141128E-4]:3.515737342063E-1,120[&rate=5.289094712141128E-4]:9.566549111399E-1)[&rate=5.289094712141128E-4]:1.352375184144E0,119[&rate=5.289094712141128E-4]:2.404920506243E0)[&rate=5.289094712141128E-4]:7.811058036358E-2)[&rate=5.289094712141128E-4]:2.764670158002E-2,66[&rate=5.289094712141128E-4]:4.778010758578E-1)[&rate=5.289094712141128E-4]:3.81283032528E-1,(((125[&rate=5.289094712141128E-4]:9.17554761154E-1,((53[&rate=5.289094712141128E-4]:5.428043108872E-1,((133[&rate=5.289094712141128E-4]:7.135304169833E-1,(134[&rate=5.289094712141128E-4]:5.773772188473E-1,137[&rate=5.289094712141128E-4]:6.486100955595E-1)[&rate=5.289094712141128E-4]:1.060162118348E-1)[&rate=5.289094712141128E-4]:6.035641995885E-1,(52[&rate=5.289094712141128E-4]:4.039591025432E-1,(((12[&rate=5.289094712141128E-4]:3.27374556608E-1,5[&rate=5.289094712141128E-4]:2.890183922245E-1)[&rate=5.289094712141128E-4]:1.240847726825E-1,29[&rate=5.289094712141128E-4]:5.58308644359E-1)[&rate=5.289094712141128E-4]:3.333974452168E-1,103[&rate=5.289094712141128E-4]:6.588293772471E-1)[&rate=5.289094712141128E-4]:1.409423459857E0)[&rate=5.289094712141128E-4]:1.392527383718E-1)[&rate=5.289094712141128E-4]:7.789191283614E-3)[&rate=5.289094712141128E-4]:1.442567814764E-2,(((77[&rate=5.289094712141128E-4]:2.667702332162E-1,73[&rate=5.289094712141128E-4]:2.72249685271E-1)[&rate=5.289094712141128E-4]:2.422402108128E-1,(((82[&rate=5.289094712141128E-4]:2.250196613975E-1,(72[&rate=5.289094712141128E-4]:1.851703445097E-1,78[&rate=5.289094712141128E-4]:2.07088152729E-1)[&rate=5.289094712141128E-4]:9.712330586433E-3)[&rate=5.289094712141128E-4]:6.0240695472E-2,79[&rate=5.289094712141128E-4]:2.770411787874E-1)[&rate=5.289094712141128E-4]:1.899031117361E-1,(71[&rate=5.289094712141128E-4]:4.330097331519E-1,(80[&rate=5.289094712141128E-4]:2.490285291093E-1,81[&rate=5.289094712141128E-4]:2.490285291093E-1)[&rate=5.289094712141128E-4]:2.031592862343E-1)[&rate=5.289094712141128E-4]:6.537297097665E-3)[&rate=5.289094712141128E-4]:6.449715149432E-3)[&rate=5.289094712141128E-4]:1.797717452717E-1,(((74[&rate=5.289094712141128E-4]:5.032695014071E-1,76[&rate=5.289094712141128E-4]:5.032695014071E-1)[&rate=5.289094712141128E-4]:3.515092249651E-2,70[&rate=5.289094712141128E-4]:5.000642595201E-1)[&rate=5.289094712141128E-4]:6.162387015089E-2,75[&rate=5.289094712141128E-4]:6.000442940545E-1)[&rate=5.289094712141128E-4]:9.421734730108E-2)[&rate=5.289094712141128E-4]:6.094314062914E-1)[&rate=5.289094712141128E-4]:5.707072857804E-1)[&rate=5.289094712141128E-4]:1.735909289129E-1,(68[&rate=5.289094712141128E-4]:4.160716970986E-1,((58[&rate=5.289094712141128E-4]:2.950057553228E-1,(((37[&rate=5.289094712141128E-4]:2.719094027249E-1,54[&rate=5.289094712141128E-4]:1.954066704845E-1)[&rate=5.289094712141128E-4]:3.872312826813E-2,(56[&rate=5.289094712141128E-4]:2.101032919539E-1,55[&rate=5.289094712141128E-4]:2.101032919539E-1)[&rate=5.289094712141128E-4]:5.408115160735E-2)[&rate=5.289094712141128E-4]:2.702879890563E-3,57[&rate=5.289094712141128E-4]:2.778162852005E-1)[&rate=5.289094712141128E-4]:7.960274992831E-4)[&rate=5.289094712141128E-4]:8.591232845897E-2,59[&rate=5.289094712141128E-4]:3.617924007217E-1)[&rate=5.289094712141128E-4]:1.034596242459E-1)[&rate=5.289094712141128E-4]:5.084073263016E-1)[&rate=5.289094712141128E-4]:3.509352811943E-1,((((((((95[&rate=5.289094712141128E-4]:5.459250809776E-1,(94[&rate=5.289094712141128E-4]:1.80414223579E-1,100[&rate=5.289094712141128E-4]:1.80414223579E-1)[&rate=5.289094712141128E-4]:2.808114038466E-1)[&rate=5.289094712141128E-4]:7.249826126737E-2,98[&rate=5.289094712141128E-4]:6.074943804963E-1)[&rate=5.289094712141128E-4]:2.057309685589E-1,(40[&rate=5.289094712141128E-4]:5.638197092544E-1,(96[&rate=5.289094712141128E-4]:6.741709333689E-1,99[&rate=5.289094712141128E-4]:7.096900590518E-1)[&rate=5.289094712141128E-4]:4.402874246181E-3)[&rate=5.289094712141128E-4]:1.209903392545E-1)[&rate=5.289094712141128E-4]:3.157851777046E-2,39[&rate=5.289094712141128E-4]:7.163885662794E-1)[&rate=5.289094712141128E-4]:2.883971530153E-3,(146[&rate=5.289094712141128E-4]:7.685385624625E-1,(((((3[&rate=5.289094712141128E-4]:6.477068956962E-1,(((88[&rate=5.289094712141128E-4]:7.049073556197E-2,89[&rate=5.289094712141128E-4]:8.418936569899E-2)[&rate=5.289094712141128E-4]:1.716760589461E-1,87[&rate=5.289094712141128E-4]:2.421667945081E-1)[&rate=5.289094712141128E-4]:6.12031581501E-2,(((91[&rate=5.289094712141128E-4]:6.599840786257E-2,90[&rate=5.289094712141128E-4]:6.599840786257E-2)[&rate=5.289094712141128E-4]:1.434048501033E-2,92[&rate=5.289094712141128E-4]:8.033889287289E-2)[&rate=5.289094712141128E-4]:1.670321326399E-1,(((86[&rate=5.289094712141128E-4]:4.735488698042E-2,85[&rate=5.289094712141128E-4]:4.735488698042E-2)[&rate=5.289094712141128E-4]:1.202144445723E-1,(84[&rate=5.289094712141128E-4]:2.061777157835E-2,93[&rate=5.289094712141128E-4]:3.431640171537E-2)[&rate=5.289094712141128E-4]:1.469515599743E-1)[&rate=5.289094712141128E-4]:1.21507448548E-3,83[&rate=5.289094712141128E-4]:1.687844060382E-1)[&rate=5.289094712141128E-4]:6.488798933757E-2)[&rate=5.289094712141128E-4]:6.969755728249E-2)[&rate=5.289094712141128E-4]:8.840629704352E-1)[&rate=5.289094712141128E-4]:2.30095979011E-1,(6[&rate=5.289094712141128E-4]:6.790801629368E-1,(18[&rate=5.289094712141128E-4]:6.933094572286E-1,(10[&rate=5.289094712141128E-4]:3.769968615974E-1,15[&rate=5.289094712141128E-4]:4.153530259808E-1)[&rate=5.289094712141128E-4]:2.697372531655E-1)[&rate=5.289094712141128E-4]:4.878440433828E-2)[&rate=5.289094712141128E-4]:2.507775062909E-1)[&rate=5.289094712141128E-4]:6.004627449807E-1,(((144[&rate=5.289094712141128E-4]:5.48929182917E-1,(145[&rate=5.289094712141128E-4]:3.510620807704E-1,141[&rate=5.289094712141128E-4]:3.483223547428E-1)[&rate=5.289094712141128E-4]:2.033465542015E-1)[&rate=5.289094712141128E-4]:2.164240500626E-1,142[&rate=5.289094712141128E-4]:7.708326850345E-1)[&rate=5.289094712141128E-4]:8.202690925078E-1,(((102[&rate=5.289094712141128E-4]:1.78167851426E-1,((140[&rate=5.289094712141128E-4]:4.244929193748E-1,11[&rate=5.289094712141128E-4]:4.436710015665E-1)[&rate=5.289094712141128E-4]:3.14659044951E-1,((20[&rate=5.289094712141128E-4]:4.505438884637E-1,25[&rate=5.289094712141128E-4]:4.697219706554E-1)[&rate=5.289094712141128E-4]:7.092410429873E-2,23[&rate=5.289094712141128E-4]:5.296871708445E-1)[&rate=5.289094712141128E-4]:3.135743825222E-1)[&rate=5.289094712141128E-4]:4.85591229566E-1)[&rate=5.289094712141128E-4]:2.448103393518E-2,(24[&rate=5.289094712141128E-4]:8.990703196765E-1,(1[&rate=5.289094712141128E-4]:4.380833296955E-2,(21[&rate=5.289094712141128E-4]:7.393628310784E-1,28[&rate=5.289094712141128E-4]:7.640203653248E-1)[&rate=5.289094712141128E-4]:6.608933750768E-2)[&rate=5.289094712141128E-4]:7.444006889878E-2)[&rate=5.289094712141128E-4]:4.65222401301E-1)[&rate=5.289094712141128E-4]:6.675707190266E-2,((((113[&rate=5.289094712141128E-4]:5.680067787113E-1,105[&rate=5.289094712141128E-4]:5.406095184375E-1)[&rate=5.289094712141128E-4]:1.262784405919E-1,110[&rate=5.289094712141128E-4]:6.888057672484E-1)[&rate=5.289094712141128E-4]:2.2876386566E-1,((30[&rate=5.289094712141128E-4]:5.091471634419E-1,4[&rate=5.289094712141128E-4]:3.365444237159E-1)[&rate=5.289094712141128E-4]:4.195457915903E-1,((112[&rate=5.289094712141128E-4]:7.017487970892E-1,((14[&rate=5.289094712141128E-4]:2.93119427982E-1,17[&rate=5.289094712141128E-4]:3.314755923657E-1)[&rate=5.289094712141128E-4]:3.968802346048E-1,117[&rate=5.289094712141128E-4]:6.927393886144E-1)[&rate=5.289094712141128E-4]:1.174913450232E-2)[&rate=5.289094712141128E-4]:7.430706902108E-2,9[&rate=5.289094712141128E-4]:7.678366880282E-1)[&rate=5.289094712141128E-4]:3.756859577112E-2)[&rate=5.289094712141128E-4]:1.094246230818E-1)[&rate=5.289094712141128E-4]:3.091140475759E-1,(((148[&rate=5.289094712141128E-4]:2.335844416649E-1,143[&rate=5.289094712141128E-4]:2.308447156375E-1)[&rate=5.289094712141128E-4]:5.63304713976E-1,(((106[&rate=5.289094712141128E-4]:1.449435040854E-1,(139[&rate=5.289094712141128E-4]:1.756557999404E-1,111[&rate=5.289094712141128E-4]:3.133341869784E-4)[&rate=5.289094712141128E-4]:1.610685260628E-1)[&rate=5.289094712141128E-4]:1.748536432117E-1,104[&rate=5.289094712141128E-4]:3.197971472971E-1)[&rate=5.289094712141128E-4]:4.503469321041E-1,116[&rate=5.289094712141128E-4]:7.098701067985E-1)[&rate=5.289094712141128E-4]:4.866288445867E-2)[&rate=5.289094712141128E-4]:8.198552025833E-2,((115[&rate=5.289094712141128E-4]:6.325036058433E-1,(13[&rate=5.289094712141128E-4]:3.499708529744E-1,19[&rate=5.289094712141128E-4]:3.883270173581E-1)[&rate=5.289094712141128E-4]:3.647245336908E-1)[&rate=5.289094712141128E-4]:1.119715479765E-1,((114[&rate=5.289094712141128E-4]:2.556147743673E-1,109[&rate=5.289094712141128E-4]:3.350668291618E-1)[&rate=5.289094712141128E-4]:2.164794641147E-1,(108[&rate=5.289094712141128E-4]:5.202301740394E-1,107[&rate=5.289094712141128E-4]:5.229699000668E-1)[&rate=5.289094712141128E-4]:9.398311017988E-3)[&rate=5.289094712141128E-4]:2.723809153379E-1)[&rate=5.289094712141128E-4]:9.604335769559E-2)[&rate=5.289094712141128E-4]:3.094528402018E-1)[&rate=5.289094712141128E-4]:1.112154274643E-1)[&rate=5.289094712141128E-4]:7.512047781264E-2)[&rate=5.289094712141128E-4]:1.364789106388E-1)[&rate=5.289094712141128E-4]:9.040594892779E-1,101[&rate=5.289094712141128E-4]:1.379585382938E0)[&rate=5.289094712141128E-4]:1.688455786209E-1,97[&rate=5.289094712141128E-4]:5.042285511991E-1)[&rate=5.289094712141128E-4]:7.305318066228E-2)[&rate=5.289094712141128E-4]:7.095255458195E-2)[&rate=5.289094712141128E-4]:3.286196634986E-2,((16[&rate=5.289094712141128E-4]:2.600953541613E0,((22[&rate=5.289094712141128E-4]:4.264117930742E-1,27[&rate=5.289094712141128E-4]:4.428501492385E-1)[&rate=5.289094712141128E-4]:4.870745106745E-1,((2[&rate=5.289094712141128E-4]:4.767030636461E-1,31[&rate=5.289094712141128E-4]:7.041003239202E-1)[&rate=5.289094712141128E-4]:2.386971964749E-1,((7[&rate=5.289094712141128E-4]:1.535193928816E-1,8[&rate=5.289094712141128E-4]:1.535193928816E-1)[&rate=5.289094712141128E-4]:2.688739738393E-1,26[&rate=5.289094712141128E-4]:5.292426817894E-1)[&rate=5.289094712141128E-4]:3.697192221673E-1)[&rate=5.289094712141128E-4]:2.548330390167E-2)[&rate=5.289094712141128E-4]:1.731302854303E0)[&rate=5.289094712141128E-4]:2.196621160553E-2,147[&rate=5.289094712141128E-4]:5.948038762817E-1)[&rate=5.289094712141128E-4]:2.147076770581E-1)[&rate=5.289094712141128E-4]:2.188978326395E-1,38[&rate=5.289094712141128E-4]:9.027263258698E-1)[&rate=5.289094712141128E-4]:3.413728734529E-1,(((35[&rate=5.289094712141128E-4]:2.825542911262E-1,(36[&rate=5.289094712141128E-4]:2.644415817548E-1,127[&rate=5.289094712141128E-4]:2.78498952696E0)[&rate=5.289094712141128E-4]:6.468805183717E-2)[&rate=5.289094712141128E-4]:7.309773157872E-3,121[&rate=5.289094712141128E-4]:2.415891461544E0)[&rate=5.289094712141128E-4]:6.245038761082E-2,(((((((129[&rate=5.289094712141128E-4]:1.051164507201E-1,132[&rate=5.289094712141128E-4]:1.078561767475E-1)[&rate=5.289094712141128E-4]:1.452471398899E-1,130[&rate=5.289094712141128E-4]:2.503635906101E-1)[&rate=5.289094712141128E-4]:3.924079943542E-2,131[&rate=5.289094712141128E-4]:2.923441160728E-1)[&rate=5.289094712141128E-4]:2.879126139562E-1,(118[&rate=5.289094712141128E-4]:4.044661642585E-1,69[&rate=5.289094712141128E-4]:4.154250683682E-1)[&rate=5.289094712141128E-4]:3.10037141113E-1)[&rate=5.289094712141128E-4]:6.968151441278E-1,128[&rate=5.289094712141128E-4]:1.271592422102E0)[&rate=5.289094712141128E-4]:4.721599748372E-1,(((64[&rate=5.289094712141128E-4]:2.930056008783E-1,(62[&rate=5.289094712141128E-4]:3.255971918289E-1,60[&rate=5.289094712141128E-4]:1.338163699111E-1)[&rate=5.289094712141128E-4]:8.504299460526E-3)[&rate=5.289094712141128E-4]:2.449106412013E-1,65[&rate=5.289094712141128E-4]:3.872313105729E-1)[&rate=5.289094712141128E-4]:1.373433571539E-1,(63[&rate=5.289094712141128E-4]:4.289544312461E-1,61[&rate=5.289094712141128E-4]:4.700503216571E-1)[&rate=5.289094712141128E-4]:2.463051679874E-1)[&rate=5.289094712141128E-4]:1.167122934692E0)[&rate=5.289094712141128E-4]:1.179500616683E-1,(45[&rate=5.289094712141128E-4]:9.518167360291E-1,((49[&rate=5.289094712141128E-4]:4.925495085939E-1,50[&rate=5.289094712141128E-4]:4.925495085939E-1)[&rate=5.289094712141128E-4]:3.194961561917E-1,((43[&rate=5.289094712141128E-4]:6.455022259037E-1,((41[&rate=5.289094712141128E-4]:4.611911844696E-1,(48[&rate=5.289094712141128E-4]:4.841877152329E-1,42[&rate=5.289094712141128E-4]:4.459363491126E-1)[&rate=5.289094712141128E-4]:2.071931623123E-2)[&rate=5.289094712141128E-4]:6.137352892382E-2,46[&rate=5.289094712141128E-4]:5.772095221364E-1)[&rate=5.289094712141128E-4]:6.829270376728E-2)[&rate=5.289094712141128E-4]:1.92916736973E-1,(51[&rate=5.289094712141128E-4]:5.260871001578E-1,(44[&rate=5.289094712141128E-4]:4.06178487215E-2,47[&rate=5.289094712141128E-4]:4.608232959575E-2)[&rate=5.289094712141128E-4]:5.073271749336E-1)[&rate=5.289094712141128E-4]:2.850094583474E-1)[&rate=5.289094712141128E-4]:6.413587154608E-3)[&rate=5.289094712141128E-4]:1.151809073092E-1)[&rate=5.289094712141128E-4]:1.364895102871E-1)[&rate=5.289094712141128E-4]:1.937911657501E-2)[&rate=5.289094712141128E-4]:2.894193009123E-1)[&rate=5.289094712141128E-4]:8.595991401493E-2)[&rate=5.289094712141128E-4]:1.313904415637E-1)[&rate=5.289094712141128E-4]:2.110195358417E-2)[&rate=5.289094712141128E-4]:6.358310770912E-3)[&rate=5.289094712141128E-4]:1.13944310418E-1,33[&rate=5.289094712141128E-4]:1.210366283645E-1);
tree STATE_6590000 [&joint=-21000.47257779614,lnP=-21000.47257779614] = [&R] ((((125[&rate=5.124911967143243E-4]:9.931206465518E-1,(((((137[&rate=5.124911967143243E-4]:3.575866811315E-1,134[&rate=5.124911967143243E-4]:2.863538044193E-1)[&rate=5.124911967143243E-4]:8.399710000663E-2,133[&rate=5.124911967143243E-4]:4.004878907271E-1)[&rate=5.124911967143243E-4]:6.376434238687E-1,(((12[&rate=5.124911967143243E-4]:1.511728943187E-1,5[&rate=5.124911967143243E-4]:1.128167299352E-1)[&rate=5.124911967143243E-4]:2.058603528621E-1,29[&rate=5.124911967143243E-4]:4.638825622493E-1)[&rate=5.124911967143243E-4]:4.029036261205E-1,103[&rate=5.124911967143243E-4]:6.33909476041E-1)[&rate=5.124911967143243E-4]:1.294632797459E0)[&rate=5.124911967143243E-4]:4.031130073468E-2,52[&rate=5.124911967143243E-4]:3.045598396736E-1)[&rate=5.124911967143243E-4]:2.73461372367E-1,(53[&rate=5.124911967143243E-4]:5.166099385238E-1,(((80[&rate=5.124911967143243E-4]:2.141216792959E-1,81[&rate=5.124911967143243E-4]:2.141216792959E-1)[&rate=5.124911967143243E-4]:1.2231623998E-1,((((79[&rate=5.124911967143243E-4]:2.834774233924E-1,82[&rate=5.124911967143243E-4]:2.916966014745E-1)[&rate=5.124911967143243E-4]:3.323038146068E-2,(72[&rate=5.124911967143243E-4]:1.921210565234E-2,78[&rate=5.124911967143243E-4]:4.112991387166E-2)[&rate=5.124911967143243E-4]:2.755778909814E-1)[&rate=5.124911967143243E-4]:1.154578573966E-2,(77[&rate=5.124911967143243E-4]:3.372542390657E-1,71[&rate=5.124911967143243E-4]:2.742405404356E-1)[&rate=5.124911967143243E-4]:2.66157898831E-2)[&rate=5.124911967143243E-4]:1.201629813405E-3,73[&rate=5.124911967143243E-4]:3.70551110817E-1)[&rate=5.124911967143243E-4]:1.520187695206E-2)[&rate=5.124911967143243E-4]:3.236507957721E-1,(((74[&rate=5.124911967143243E-4]:3.847325163154E-1,76[&rate=5.124911967143243E-4]:3.847325163154E-1)[&rate=5.124911967143243E-4]:2.920190671845E-3,70[&rate=5.124911967143243E-4]:3.492965426037E-1)[&rate=5.124911967143243E-4]:1.8044800303E-1,75[&rate=5.124911967143243E-4]:5.681007100172E-1)[&rate=5.124911967143243E-4]:1.41303073524E-1)[&rate=5.124911967143243E-4]:5.536692135948E-1)[&rate=5.124911967143243E-4]:5.321455220537E-2)[&rate=5.124911967143243E-4]:6.336786694838E-1)[&rate=5.124911967143243E-4]:2.210840222413E-1,(68[&rate=5.124911967143243E-4]:7.564147723634E-1,(((58[&rate=5.124911967143243E-4]:2.681458862276E-1,((56[&rate=5.124911967143243E-4]:2.019576544513E-1,55[&rate=5.124911967143243E-4]:2.019576544513E-1)[&rate=5.124911967143243E-4]:1.74644266914E-2,59[&rate=5.124911967143243E-4]:2.276188024543E-1)[&rate=5.124911967143243E-4]:2.140140071314E-2)[&rate=5.124911967143243E-4]:2.119825582362E-2,(54[&rate=5.124911967143243E-4]:1.553235301861E-1,37[&rate=5.124911967143243E-4]:2.318262624265E-1)[&rate=5.124911967143243E-4]:7.664356268482E-2)[&rate=5.124911967143243E-4]:2.161879988657E-1,57[&rate=5.124911967143243E-4]:4.891386982939E-1)[&rate=5.124911967143243E-4]:3.191886423756E-1)[&rate=5.124911967143243E-4]:2.911232297629E-1)[&rate=5.124911967143243E-4]:4.394969359105E-1,(32[&rate=5.124911967143243E-4]:3.058743220876E-3,((((((((99[&rate=5.124911967143243E-4]:6.708297340889E-1,96[&rate=5.124911967143243E-4]:6.35310608406E-1)[&rate=5.124911967143243E-4]:1.688672115746E-1,((95[&rate=5.124911967143243E-4]:5.791467859047E-1,(94[&rate=5.124911967143243E-4]:8.282185067504E-2,100[&rate=5.124911967143243E-4]:8.282185067504E-2)[&rate=5.124911967143243E-4]:4.116254816776E-1)[&rate=5.124911967143243E-4]:1.18465620127E-1,98[&rate=5.124911967143243E-4]:6.86683444283E-1)[&rate=5.124911967143243E-4]:1.311555778832E-1)[&rate=5.124911967143243E-4]:5.646545506917E-2,(((((2[&rate=5.124911967143243E-4]:7.848360773081E-1,(((22[&rate=5.124911967143243E-4]:3.807317196567E-1,27[&rate=5.124911967143243E-4]:3.971700758211E-1)[&rate=5.124911967143243E-4]:3.706611463786E-1,31[&rate=5.124911967143243E-4]:8.061873865834E-1)[&rate=5.124911967143243E-4]:9.97970887785E-2,(26[&rate=5.124911967143243E-4]:7.74924604283E-1,(7[&rate=5.124911967143243E-4]:2.248813001902E-1,8[&rate=5.124911967143243E-4]:2.248813001902E-1)[&rate=5.124911967143243E-4]:4.431939890243E-1)[&rate=5.124911967143243E-4]:8.722425464051E-2)[&rate=5.124911967143243E-4]:1.062488622203E-1)[&rate=5.124911967143243E-4]:1.600375833945E0,97[&rate=5.124911967143243E-4]:3.574478570571E-1)[&rate=5.124911967143243E-4]:2.323264683016E-2,(((((((((84[&rate=5.124911967143243E-4]:1.131331073666E-2,93[&rate=5.124911967143243E-4]:2.501194087368E-2)[&rate=5.124911967143243E-4]:1.816343702206E-1,85[&rate=5.124911967143243E-4]:1.929476809572E-1)[&rate=5.124911967143243E-4]:5.094040859349E-2,(86[&rate=5.124911967143243E-4]:2.217413061927E-1,83[&rate=5.124911967143243E-4]:2.217413061927E-1)[&rate=5.124911967143243E-4]:2.214678335801E-2)[&rate=5.124911967143243E-4]:3.329589599807E-2,(((91[&rate=5.124911967143243E-4]:4.678577811997E-2,90[&rate=5.124911967143243E-4]:4.678577811997E-2)[&rate=5.124911967143243E-4]:1.264033792416E-1,92[&rate=5.124911967143243E-4]:1.731891573615E-1)[&rate=5.124911967143243E-4]:9.957329641117E-2,87[&rate=5.124911967143243E-4]:2.590638236357E-1)[&rate=5.124911967143243E-4]:1.812016191313E-2)[&rate=5.124911967143243E-4]:8.091189965763E-2,(88[&rate=5.124911967143243E-4]:2.987035093646E-1,89[&rate=5.124911967143243E-4]:3.124021395016E-1)[&rate=5.124911967143243E-4]:5.939237584181E-2)[&rate=5.124911967143243E-4]:8.244523276396E-1,3[&rate=5.124911967143243E-4]:6.428221854489E-1)[&rate=5.124911967143243E-4]:5.406524390039E-2,((6[&rate=5.124911967143243E-4]:4.673488102897E-1,18[&rate=5.124911967143243E-4]:5.303625089199E-1)[&rate=5.124911967143243E-4]:2.334262275179E-1,(10[&rate=5.124911967143243E-4]:4.698163737643E-1,15[&rate=5.124911967143243E-4]:5.081725381478E-1)[&rate=5.124911967143243E-4]:2.473970202077E-1)[&rate=5.124911967143243E-4]:4.816718606216E-2)[&rate=5.124911967143243E-4]:8.439705508701E-1,((((145[&rate=5.124911967143243E-4]:8.540745465647E-2,141[&rate=5.124911967143243E-4]:8.266772862889E-2)[&rate=5.124911967143243E-4]:4.529679240915E-1,144[&rate=5.124911967143243E-4]:5.32895926693E-1)[&rate=5.124911967143243E-4]:1.301222946708E-1,142[&rate=5.124911967143243E-4]:6.684976734188E-1)[&rate=5.124911967143243E-4]:1.06620595169E0,(((102[&rate=5.124911967143243E-4]:3.116812047044E-1,((140[&rate=5.124911967143243E-4]:8.279517603847E-1,11[&rate=5.124911967143243E-4]:8.471298425765E-1)[&rate=5.124911967143243E-4]:2.567329738948E-1,((20[&rate=5.124911967143243E-4]:5.793429841603E-1,25[&rate=5.124911967143243E-4]:5.98521066352E-1)[&rate=5.124911967143243E-4]:2.291590963458E-1,23[&rate=5.124911967143243E-4]:8.167212585881E-1)[&rate=5.124911967143243E-4]:3.720730647324E-1)[&rate=5.124911967143243E-4]:2.735718128906E-1)[&rate=5.124911967143243E-4]:6.304442836914E-3,(24[&rate=5.124911967143243E-4]:1.018389781937E0,(1[&rate=5.124911967143243E-4]:1.348879550797E-1,(21[&rate=5.124911967143243E-4]:8.298773168546E-1,28[&rate=5.124911967143243E-4]:8.54534851101E-1)[&rate=5.124911967143243E-4]:6.665447384165E-2)[&rate=5.124911967143243E-4]:1.026799090492E-1)[&rate=5.124911967143243E-4]:4.612397012205E-1)[&rate=5.124911967143243E-4]:1.701394203129E-1,(((((((30[&rate=5.124911967143243E-4]:4.344160156042E-1,4[&rate=5.124911967143243E-4]:2.618132758782E-1)[&rate=5.124911967143243E-4]:1.301356878902E-1,117[&rate=5.124911967143243E-4]:4.522229363712E-1)[&rate=5.124911967143243E-4]:2.220168928153E-1,112[&rate=5.124911967143243E-4]:6.715001031589E-1)[&rate=5.124911967143243E-4]:1.184266443082E-1,(9[&rate=5.124911967143243E-4]:7.007211217603E-1,(14[&rate=5.124911967143243E-4]:4.773110834404E-1,17[&rate=5.124911967143243E-4]:5.156672478241E-1)[&rate=5.124911967143243E-4]:2.31629216402E-1)[&rate=5.124911967143243E-4]:8.098644762468E-2)[&rate=5.124911967143243E-4]:2.090904621948E-2,113[&rate=5.124911967143243E-4]:8.108357936865E-1)[&rate=5.124911967143243E-4]:9.018067363426E-2,(105[&rate=5.124911967143243E-4]:6.208017981132E-1,110[&rate=5.124911967143243E-4]:6.427196063323E-1)[&rate=5.124911967143243E-4]:2.528174089338E-1)[&rate=5.124911967143243E-4]:2.517997055395E-1,(((148[&rate=5.124911967143243E-4]:3.443271348483E-1,143[&rate=5.124911967143243E-4]:3.415874088209E-1)[&rate=5.124911967143243E-4]:4.257955398069E-1,(116[&rate=5.124911967143243E-4]:5.816621218183E-1,((111[&rate=5.124911967143243E-4]:3.56497653429E-2,106[&rate=5.124911967143243E-4]:1.921140917853E-2)[&rate=5.124911967143243E-4]:3.400488664335E-1,(104[&rate=5.124911967143243E-4]:3.272051179611E-1,139[&rate=5.124911967143243E-4]:5.189859398788E-1)[&rate=5.124911967143243E-4]:3.205515765098E-2)[&rate=5.124911967143243E-4]:2.82675818809E-1)[&rate=5.124911967143243E-4]:1.501043884532E-1)[&rate=5.124911967143243E-4]:1.280742422266E-1,((109[&rate=5.124911967143243E-4]:4.788023809558E-1,(107[&rate=5.124911967143243E-4]:4.288770093486E-1,(108[&rate=5.124911967143243E-4]:3.909905584952E-1,114[&rate=5.124911967143243E-4]:3.334563119198E-1)[&rate=5.124911967143243E-4]:3.5146724826E-2)[&rate=5.124911967143243E-4]:3.07472894155E-2)[&rate=5.124911967143243E-4]:2.725491043085E-1,(115[&rate=5.124911967143243E-4]:6.312983276333E-1,(13[&rate=5.124911967143243E-4]:5.173759504746E-1,19[&rate=5.124911967143243E-4]:5.557321148583E-1)[&rate=5.124911967143243E-4]:1.961141579805E-1)[&rate=5.124911967143243E-4]:4.060110283653E-2)[&rate=5.124911967143243E-4]:1.879413220283E-1)[&rate=5.124911967143243E-4]:2.107836395404E-1)[&rate=5.124911967143243E-4]:4.092814977335E-1)[&rate=5.124911967143243E-4]:3.21478860954E-6)[&rate=5.124911967143243E-4]:5.546942360393E-2)[&rate=5.124911967143243E-4]:4.982588104371E-1,101[&rate=5.124911967143243E-4]:1.036377064629E0)[&rate=5.124911967143243E-4]:3.885058496183E-1)[&rate=5.124911967143243E-4]:1.387672305073E-1,(16[&rate=5.124911967143243E-4]:2.555327584867E0,(147[&rate=5.124911967143243E-4]:4.686538963979E-1,39[&rate=5.124911967143243E-4]:4.112768472176E-1)[&rate=5.124911967143243E-4]:5.855781153242E-2)[&rate=5.124911967143243E-4]:1.206513270107E-1)[&rate=5.124911967143243E-4]:8.140214284677E-2,146[&rate=5.124911967143243E-4]:7.921067078424E-1)[&rate=5.124911967143243E-4]:7.400104808164E-2)[&rate=5.124911967143243E-4]:8.223849817917E-2,40[&rate=5.124911967143243E-4]:8.281276748683E-1)[&rate=5.124911967143243E-4]:3.6191444809E-1,38[&rate=5.124911967143243E-4]:1.121736112029E0)[&rate=5.124911967143243E-4]:2.342964270394E-1,(36[&rate=5.124911967143243E-4]:5.511383463314E-1,(((127[&rate=5.124911967143243E-4]:2.5242087104E0,121[&rate=5.124911967143243E-4]:2.083112819989E0)[&rate=5.124911967143243E-4]:1.611746827643E-1,35[&rate=5.124911967143243E-4]:1.182601054928E-1)[&rate=5.124911967143243E-4]:2.692235172084E-1,(((69[&rate=5.124911967143243E-4]:7.982260842802E-1,((131[&rate=5.124911967143243E-4]:4.374301087696E-1,(132[&rate=5.124911967143243E-4]:2.191038157531E-1,(130[&rate=5.124911967143243E-4]:1.733587778659E-1,129[&rate=5.124911967143243E-4]:1.733587778659E-1)[&rate=5.124911967143243E-4]:4.30053118599E-2)[&rate=5.124911967143243E-4]:2.183262930165E-1)[&rate=5.124911967143243E-4]:8.288276916535E-2,118[&rate=5.124911967143243E-4]:6.545594532775E-1)[&rate=5.124911967143243E-4]:1.32707726893E-1)[&rate=5.124911967143243E-4]:7.748188736933E-1,(128[&rate=5.124911967143243E-4]:1.421059904771E0,(((64[&rate=5.124911967143243E-4]:2.094807518496E-1,60[&rate=5.124911967143243E-4]:5.879582034294E-2)[&rate=5.124911967143243E-4]:1.358490230487E-1,(65[&rate=5.124911967143243E-4]:1.838541010568E-1,62[&rate=5.124911967143243E-4]:3.756349229745E-1)[&rate=5.124911967143243E-4]:1.079074233484E-2)[&rate=5.124911967143243E-4]:3.751910387584E-1,(63[&rate=5.124911967143243E-4]:5.162246922348E-2,61[&rate=5.124911967143243E-4]:9.271835963452E-2)[&rate=5.124911967143243E-4]:6.688983444333E-1)[&rate=5.124911967143243E-4]:7.991692281002E-1)[&rate=5.124911967143243E-4]:1.300121695829E-3)[&rate=5.124911967143243E-4]:3.082808177763E-1,(45[&rate=5.124911967143243E-4]:8.349522290229E-1,(((49[&rate=5.124911967143243E-4]:3.377225197234E-1,50[&rate=5.124911967143243E-4]:3.377225197234E-1)[&rate=5.124911967143243E-4]:2.602465789455E-1,((44[&rate=5.124911967143243E-4]:8.240265897125E-2,47[&rate=5.124911967143243E-4]:8.786713984551E-2)[&rate=5.124911967143243E-4]:5.387202844517E-1,51[&rate=5.124911967143243E-4]:5.992650199257E-1)[&rate=5.124911967143243E-4]:4.168559617442E-3)[&rate=5.124911967143243E-4]:1.123704961663E-1,((41[&rate=5.124911967143243E-4]:3.221926165537E-1,(48[&rate=5.124911967143243E-4]:3.651066815189E-1,42[&rate=5.124911967143243E-4]:3.268553153987E-1)[&rate=5.124911967143243E-4]:8.017820292454E-4)[&rate=5.124911967143243E-4]:9.506442833572E-2,(43[&rate=5.124911967143243E-4]:3.924257026296E-1,46[&rate=5.124911967143243E-4]:3.924257026296E-1)[&rate=5.124911967143243E-4]:7.947615100281E-2)[&rate=5.124911967143243E-4]:2.712246264486E-1)[&rate=5.124911967143243E-4]:1.000224702533E-1)[&rate=5.124911967143243E-4]:1.222924029286E-1)[&rate=5.124911967143243E-4]:1.856099017461E-1)[&rate=5.124911967143243E-4]:1.170793811645E-1)[&rate=5.124911967143243E-4]:2.491040886875E-1)[&rate=5.124911967143243E-4]:6.406110946098E-2,((66[&rate=5.124911967143243E-4]:2.713792574703E-1,(67[&rate=5.124911967143243E-4]:2.415475480253E-1,((122[&rate=5.124911967143243E-4]:4.163765573328E-1,123[&rate=5.124911967143243E-4]:4.163765573328E-1)[&rate=5.124911967143243E-4]:5.852351869156E-2,124[&rate=5.124911967143243E-4]:4.721678355873E-1)[&rate=5.124911967143243E-4]:2.679200223416E-1)[&rate=5.124911967143243E-4]:2.9831709445E-2)[&rate=5.124911967143243E-4]:2.330770733678E-3,((120[&rate=5.124911967143243E-4]:1.022402451682E0,((135[&rate=5.124911967143243E-4]:4.212315859002E-1,(138[&rate=5.124911967143243E-4]:2.089419025806E-1,136[&rate=5.124911967143243E-4]:7.743505326538E-2)[&rate=5.124911967143243E-4]:4.122896833197E-1)[&rate=5.124911967143243E-4]:2.95405606721E-1,119[&rate=5.124911967143243E-4]:1.064582398101E0)[&rate=5.124911967143243E-4]:5.371046454004E-2)[&rate=5.124911967143243E-4]:6.536352243273E-1,126[&rate=5.124911967143243E-4]:9.862255643242E-1)[&rate=5.124911967143243E-4]:5.346586535648E-1)[&rate=5.124911967143243E-4]:5.440181738102E-1)[&rate=5.124911967143243E-4]:5.089376315927E-2,34[&rate=5.124911967143243E-4]:5.608266543327E-3)[&rate=5.124911967143243E-4]:1.936828489664E-2)[&rate=5.124911967143243E-4]:5.132405019455E-2)[&rate=5.124911967143243E-4]:1.730003999671E-2,33[&rate=5.124911967143243E-4]:7.716228546685E-2);
tree STATE_6600000 [&joint=-20985.267704848677,lnP=-20985.267704848677] = [&R] ((((((126[&rate=5.280816704165743E-4]:1.862253713978E0,(((120[&rate=5.280816704165743E-4]:1.55983800604E0,((135[&rate=5.280816704165743E-4]:6.851282806075E-1,(138[&rate=5.280816704165743E-4]:1.899827234975E-1,136[&rate=5.280816704165743E-4]:5.847587418231E-2)[&rate=5.280816704165743E-4]:6.9514555711E-1)[&rate=5.280816704165743E-4]:4.751065649678E-1,119[&rate=5.280816704165743E-4]:1.508180051055E0)[&rate=5.280816704165743E-4]:1.475483659445E-1)[&rate=5.280816704165743E-4]:5.050388111832E-1,66[&rate=5.280816704165743E-4]:1.278905158537E-1)[&rate=5.280816704165743E-4]:4.589718173458E-2,(67[&rate=5.280816704165743E-4]:7.309838491606E-2,((122[&rate=5.280816704165743E-4]:1.598194231948E-1,123[&rate=5.280816704165743E-4]:1.598194231948E-1)[&rate=5.280816704165743E-4]:6.910976776466E-4,124[&rate=5.280816704165743E-4]:1.577782804353E-1)[&rate=5.280816704165743E-4]:4.138604143843E-1)[&rate=5.280816704165743E-4]:1.006893126723E-1)[&rate=5.280816704165743E-4]:4.41291826705E-1)[&rate=5.280816704165743E-4]:1.731538883195E-1,((((((95[&rate=5.280816704165743E-4]:4.223071350966E-1,(94[&rate=5.280816704165743E-4]:6.363453831508E-2,100[&rate=5.280816704165743E-4]:6.363453831508E-2)[&rate=5.280816704165743E-4]:2.739731432294E-1)[&rate=5.280816704165743E-4]:2.369274057343E-1,((99[&rate=5.280816704165743E-4]:4.943722702552E-1,96[&rate=5.280816704165743E-4]:4.588531445723E-1)[&rate=5.280816704165743E-4]:1.254565314213E-1,98[&rate=5.280816704165743E-4]:5.979708781792E-1)[&rate=5.280816704165743E-4]:5.03347009029E-2)[&rate=5.280816704165743E-4]:1.707540884367E-1,147[&rate=5.280816704165743E-4]:7.480214161528E-1)[&rate=5.280816704165743E-4]:6.427444866292E-2,(((((((((93[&rate=5.280816704165743E-4]:3.163119924512E-2,84[&rate=5.280816704165743E-4]:1.79325691081E-2)[&rate=5.280816704165743E-4]:1.964321298857E-1,((83[&rate=5.280816704165743E-4]:1.12779952536E-1,85[&rate=5.280816704165743E-4]:1.12779952536E-1)[&rate=5.280816704165743E-4]:6.553518406797E-2,86[&rate=5.280816704165743E-4]:1.783151366039E-1)[&rate=5.280816704165743E-4]:3.604956238982E-2)[&rate=5.280816704165743E-4]:6.944391916896E-2,(((91[&rate=5.280816704165743E-4]:9.135300119633E-3,90[&rate=5.280816704165743E-4]:9.135300119633E-3)[&rate=5.280816704165743E-4]:6.207679535156E-2,92[&rate=5.280816704165743E-4]:7.121209547119E-2)[&rate=5.280816704165743E-4]:2.064955218569E-1,87[&rate=5.280816704165743E-4]:2.640089871911E-1)[&rate=5.280816704165743E-4]:1.979963097159E-2)[&rate=5.280816704165743E-4]:1.889976336058E-1,(88[&rate=5.280816704165743E-4]:3.009090659546E-1,89[&rate=5.280816704165743E-4]:3.146076960916E-1)[&rate=5.280816704165743E-4]:1.718971858139E-1)[&rate=5.280816704165743E-4]:7.81192037334E-1,3[&rate=5.280816704165743E-4]:7.142722617054E-1)[&rate=5.280816704165743E-4]:2.166119427713E-1,(18[&rate=5.280816704165743E-4]:8.662551610509E-1,(6[&rate=5.280816704165743E-4]:6.449100200062E-1,(10[&rate=5.280816704165743E-4]:4.624018548314E-1,15[&rate=5.280816704165743E-4]:5.007580192148E-1)[&rate=5.280816704165743E-4]:1.989465213392E-1)[&rate=5.280816704165743E-4]:1.583314424146E-1)[&rate=5.280816704165743E-4]:1.796975365763E-1)[&rate=5.280816704165743E-4]:5.360331055978E-1,(((((14[&rate=5.280816704165743E-4]:3.286957330055E-1,17[&rate=5.280816704165743E-4]:3.670518973892E-1)[&rate=5.280816704165743E-4]:4.264972145741E-1,(113[&rate=5.280816704165743E-4]:6.80621065705E-1,(105[&rate=5.280816704165743E-4]:3.911868236085E-1,110[&rate=5.280816704165743E-4]:4.131046318276E-1)[&rate=5.280816704165743E-4]:2.620369818226E-1)[&rate=5.280816704165743E-4]:7.45718818747E-2)[&rate=5.280816704165743E-4]:5.103472108466E-2,(((9[&rate=5.280816704165743E-4]:4.268540589727E-1,112[&rate=5.280816704165743E-4]:4.350732370548E-1)[&rate=5.280816704165743E-4]:2.46330814524E-1,117[&rate=5.280816704165743E-4]:6.841437776064E-1)[&rate=5.280816704165743E-4]:1.056246542667E-1,(30[&rate=5.280816704165743E-4]:2.144847215979E-1,4[&rate=5.280816704165743E-4]:4.188198187189E-2)[&rate=5.280816704165743E-4]:6.876124773984E-1)[&rate=5.280816704165743E-4]:1.919896281882E-2)[&rate=5.280816704165743E-4]:5.303298419105E-1,(((13[&rate=5.280816704165743E-4]:3.126616185062E-1,19[&rate=5.280816704165743E-4]:3.510177828899E-1)[&rate=5.280816704165743E-4]:4.51697215427E-1,((108[&rate=5.280816704165743E-4]:4.775746404114E-1,((107[&rate=5.280816704165743E-4]:1.93747019656E-1,109[&rate=5.280816704165743E-4]:2.129251018477E-1)[&rate=5.280816704165743E-4]:7.482877293994E-2,114[&rate=5.280816704165743E-4]:2.083018199931E-1)[&rate=5.280816704165743E-4]:2.117385738429E-1)[&rate=5.280816704165743E-4]:2.618750462292E-1,115[&rate=5.280816704165743E-4]:6.819154400652E-1)[&rate=5.280816704165743E-4]:2.516130461605E-4)[&rate=5.280816704165743E-4]:1.706855404208E-1,((148[&rate=5.280816704165743E-4]:2.958964111318E-1,143[&rate=5.280816704165743E-4]:2.931566851044E-1)[&rate=5.280816704165743E-4]:5.327283395862E-1,(116[&rate=5.280816704165743E-4]:5.221604444611E-1,((111[&rate=5.280816704165743E-4]:1.727184795201E-1,104[&rate=5.280816704165743E-4]:1.562801233558E-1)[&rate=5.280816704165743E-4]:2.118755800376E-1,(106[&rate=5.280816704165743E-4]:1.263338290071E-1,139[&rate=5.280816704165743E-4]:3.181146509248E-1)[&rate=5.280816704165743E-4]:2.418218743862E-1)[&rate=5.280816704165743E-4]:2.142787136705E-1)[&rate=5.280816704165743E-4]:2.681081418732E-1)[&rate=5.280816704165743E-4]:6.258400719785E-2)[&rate=5.280816704165743E-4]:4.015131362209E-1)[&rate=5.280816704165743E-4]:8.365345848904E-2,((((24[&rate=5.280816704165743E-4]:1.037669279461E0,(1[&rate=5.280816704165743E-4]:1.256909002416E-1,(21[&rate=5.280816704165743E-4]:6.225145476025E-1,28[&rate=5.280816704165743E-4]:6.47172081849E-1)[&rate=5.280816704165743E-4]:2.648201882556E-1)[&rate=5.280816704165743E-4]:1.311564614115E-1)[&rate=5.280816704165743E-4]:3.857946839715E-1,102[&rate=5.280816704165743E-4]:2.618201278164E-1)[&rate=5.280816704165743E-4]:1.513732342683E-2,((140[&rate=5.280816704165743E-4]:7.446038740413E-1,11[&rate=5.280816704165743E-4]:7.63781956233E-1)[&rate=5.280816704165743E-4]:1.356403328894E-1,((20[&rate=5.280816704165743E-4]:4.485209286215E-1,25[&rate=5.280816704165743E-4]:4.676990108133E-1)[&rate=5.280816704165743E-4]:3.794717891868E-1,23[&rate=5.280816704165743E-4]:8.362118958904E-1)[&rate=5.280816704165743E-4]:1.481419000813E-1)[&rate=5.280816704165743E-4]:4.432885867783E-1)[&rate=5.280816704165743E-4]:6.823489462876E-2,(((141[&rate=5.280816704165743E-4]:6.67382559676E-2,144[&rate=5.280816704165743E-4]:6.399852994025E-2)[&rate=5.280816704165743E-4]:4.522900381531E-3,145[&rate=5.280816704165743E-4]:7.400088237672E-2)[&rate=5.280816704165743E-4]:4.663915475606E-1,142[&rate=5.280816704165743E-4]:5.403924299374E-1)[&rate=5.280816704165743E-4]:1.0513752584E0)[&rate=5.280816704165743E-4]:1.046020452329E-3)[&rate=5.280816704165743E-4]:1.234186697775E-1)[&rate=5.280816704165743E-4]:2.097747736639E-1,101[&rate=5.280816704165743E-4]:6.739523577108E-1)[&rate=5.280816704165743E-4]:1.015943003708E0,((146[&rate=5.280816704165743E-4]:8.228170365614E-1,40[&rate=5.280816704165743E-4]:7.025984573264E-1)[&rate=5.280816704165743E-4]:1.358772205526E-2,((97[&rate=5.280816704165743E-4]:6.127279647997E-1,16[&rate=5.280816704165743E-4]:2.769259142283E0)[&rate=5.280816704165743E-4]:8.664245966972E-3,(39[&rate=5.280816704165743E-4]:5.407782703813E-1,((((22[&rate=5.280816704165743E-4]:3.957042660958E-1,27[&rate=5.280816704165743E-4]:4.121426222602E-1)[&rate=5.280816704165743E-4]:3.360669689779E-1,31[&rate=5.280816704165743E-4]:7.865657556218E-1)[&rate=5.280816704165743E-4]:3.396901515207E-2,2[&rate=5.280816704165743E-4]:5.931375104998E-1)[&rate=5.280816704165743E-4]:2.302668239239E-1,(26[&rate=5.280816704165743E-4]:8.754883445789E-1,(7[&rate=5.280816704165743E-4]:4.43480618448E-1,8[&rate=5.280816704165743E-4]:4.43480618448E-1)[&rate=5.280816704165743E-4]:3.251584110624E-1)[&rate=5.280816704165743E-4]:1.314776336805E-1)[&rate=5.280816704165743E-4]:1.674099738787E0)[&rate=5.280816704165743E-4]:1.516521917516E-1)[&rate=5.280816704165743E-4]:2.375571724881E-2)[&rate=5.280816704165743E-4]:5.450230431951E-4)[&rate=5.280816704165743E-4]:3.818761321053E-2)[&rate=5.280816704165743E-4]:7.965303938247E-2,38[&rate=5.280816704165743E-4]:7.662658440888E-1)[&rate=5.280816704165743E-4]:5.543494506298E-1,((36[&rate=5.280816704165743E-4]:1.27356699846E-1,35[&rate=5.280816704165743E-4]:8.078135738024E-2)[&rate=5.280816704165743E-4]:8.136492192334E-2,(((45[&rate=5.280816704165743E-4]:6.47903200418E-1,((((43[&rate=5.280816704165743E-4]:4.730844675271E-1,((41[&rate=5.280816704165743E-4]:1.408121381886E-1,42[&rate=5.280816704165743E-4]:1.462766190629E-1)[&rate=5.280816704165743E-4]:1.736169971628E-1,48[&rate=5.280816704165743E-4]:3.581449823459E-1)[&rate=5.280816704165743E-4]:1.040105234327E-1)[&rate=5.280816704165743E-4]:7.706251708977E-2,46[&rate=5.280816704165743E-4]:5.501469846168E-1)[&rate=5.280816704165743E-4]:8.961002879056E-2,(44[&rate=5.280816704165743E-4]:4.118102388701E-1,(51[&rate=5.280816704165743E-4]:3.592851292193E-1,47[&rate=5.280816704165743E-4]:3.866075335908E-1)[&rate=5.280816704165743E-4]:3.066718615354E-2)[&rate=5.280816704165743E-4]:2.224822936631E-1)[&rate=5.280816704165743E-4]:1.209438421578E-2,(49[&rate=5.280816704165743E-4]:3.843387728506E-1,50[&rate=5.280816704165743E-4]:3.843387728506E-1)[&rate=5.280816704165743E-4]:2.347257395268E-1)[&rate=5.280816704165743E-4]:4.248524106166E-3)[&rate=5.280816704165743E-4]:2.180428257046E-1,((((62[&rate=5.280816704165743E-4]:5.57469051523E-1,((64[&rate=5.280816704165743E-4]:2.917337634149E-1,65[&rate=5.280816704165743E-4]:1.410488319082E-1)[&rate=5.280816704165743E-4]:5.368530643103E-2,60[&rate=5.280816704165743E-4]:1.947341383392E-1)[&rate=5.280816704165743E-4]:1.70954091266E-1)[&rate=5.280816704165743E-4]:1.483440842169E-1,(63[&rate=5.280816704165743E-4]:2.212113842112E-1,61[&rate=5.280816704165743E-4]:2.623072746223E-1)[&rate=5.280816704165743E-4]:4.435058611176E-1)[&rate=5.280816704165743E-4]:7.182627576659E-1,128[&rate=5.280816704165743E-4]:1.284349866009E0)[&rate=5.280816704165743E-4]:3.230963354861E-1,(118[&rate=5.280816704165743E-4]:6.653444870149E-1,(69[&rate=5.280816704165743E-4]:6.730291337383E-1,(131[&rate=5.280816704165743E-4]:2.907949020872E-1,((132[&rate=5.280816704165743E-4]:1.14567126511E-1,130[&rate=5.280816704165743E-4]:1.118274004836E-1)[&rate=5.280816704165743E-4]:1.463413038162E-1,129[&rate=5.280816704165743E-4]:2.581687042998E-1)[&rate=5.280816704165743E-4]:2.988647175997E-2)[&rate=5.280816704165743E-4]:2.37028752199E-1)[&rate=5.280816704165743E-4]:3.274257386216E-3)[&rate=5.280816704165743E-4]:1.081827741877E0)[&rate=5.280816704165743E-4]:3.189603691922E-2)[&rate=5.280816704165743E-4]:1.410913232941E-2,(127[&rate=5.280816704165743E-4]:2.609648810499E0,121[&rate=5.280816704165743E-4]:2.168552920088E0)[&rate=5.280816704165743E-4]:8.215872462779E-2)[&rate=5.280816704165743E-4]:3.7462031848E-2)[&rate=5.280816704165743E-4]:5.561035688996E-1)[&rate=5.280816704165743E-4]:6.998356440961E-2)[&rate=5.280816704165743E-4]:8.595587014658E-3,((125[&rate=5.280816704165743E-4]:8.683971038054E-1,((((133[&rate=5.280816704165743E-4]:5.42942465891E-1,134[&rate=5.280816704165743E-4]:5.128054795899E-1)[&rate=5.280816704165743E-4]:2.013260133946E-2,137[&rate=5.280816704165743E-4]:6.041709576416E-1)[&rate=5.280816704165743E-4]:9.950183688279E-1,(53[&rate=5.280816704165743E-4]:7.613882264693E-1,(((80[&rate=5.280816704165743E-4]:2.750953668986E-1,81[&rate=5.280816704165743E-4]:2.750953668986E-1)[&rate=5.280816704165743E-4]:3.037834312287E-1,((73[&rate=5.280816704165743E-4]:3.314758430821E-1,77[&rate=5.280816704165743E-4]:3.259963910274E-1)[&rate=5.280816704165743E-4]:2.050724600446E-1,(((72[&rate=5.280816704165743E-4]:2.003336179629E-1,78[&rate=5.280816704165743E-4]:2.222514261822E-1)[&rate=5.280816704165743E-4]:1.571989053501E-2,71[&rate=5.280816704165743E-4]:2.105740564432E-1)[&rate=5.280816704165743E-4]:1.54523189555E-2,(79[&rate=5.280816704165743E-4]:2.356859372685E-1,82[&rate=5.280816704165743E-4]:2.439051153505E-1)[&rate=5.280816704165743E-4]:1.773769840424E-2)[&rate=5.280816704165743E-4]:2.420287770432E-1)[&rate=5.280816704165743E-4]:9.164556349365E-2)[&rate=5.280816704165743E-4]:2.073444186612E-1,(((76[&rate=5.280816704165743E-4]:4.23427440625E-1,74[&rate=5.280816704165743E-4]:4.23427440625E-1)[&rate=5.280816704165743E-4]:8.574566188478E-2,70[&rate=5.280816704165743E-4]:4.708169381263E-1)[&rate=5.280816704165743E-4]:2.086315500837E-1,75[&rate=5.280816704165743E-4]:7.178046525935E-1)[&rate=5.280816704165743E-4]:1.177336326881E-1)[&rate=5.280816704165743E-4]:6.723129997998E-1)[&rate=5.280816704165743E-4]:1.46257126209E-2)[&rate=5.280816704165743E-4]:7.144427550352E-2,((((12[&rate=5.280816704165743E-4]:1.765619704966E-1,5[&rate=5.280816704165743E-4]:1.382058061132E-1)[&rate=5.280816704165743E-4]:1.653061597931E-1,29[&rate=5.280816704165743E-4]:4.487174453583E-1)[&rate=5.280816704165743E-4]:4.972557961981E-1,103[&rate=5.280816704165743E-4]:7.130965292276E-1)[&rate=5.280816704165743E-4]:1.566469442322E0,52[&rate=5.280816704165743E-4]:6.152722369888E-1)[&rate=5.280816704165743E-4]:2.403826989163E-1)[&rate=5.280816704165743E-4]:2.313214028729E-1)[&rate=5.280816704165743E-4]:5.446864493569E-1,(68[&rate=5.280816704165743E-4]:6.504025938704E-1,((((37[&rate=5.280816704165743E-4]:2.19328751403E-1,58[&rate=5.280816704165743E-4]:2.002030683429E-1)[&rate=5.280816704165743E-4]:1.088894814081E-2,(56[&rate=5.280816704165743E-4]:1.661578583348E-1,55[&rate=5.280816704165743E-4]:1.661578583348E-1)[&rate=5.280816704165743E-4]:1.761175377722E-2)[&rate=5.280816704165743E-4]:7.836844421613E-2,(59[&rate=5.280816704165743E-4]:2.254531968763E-1,54[&rate=5.280816704165743E-4]:1.872018307561E-1)[&rate=5.280816704165743E-4]:4.488158076342E-2)[&rate=5.280816704165743E-4]:1.95592124938E-1,57[&rate=5.280816704165743E-4]:4.686591430148E-1)[&rate=5.280816704165743E-4]:2.336560191617E-1)[&rate=5.280816704165743E-4]:5.960142926252E-1)[&rate=5.280816704165743E-4]:9.813275090415E-2)[&rate=5.280816704165743E-4]:6.71552098614E-2,34[&rate=5.280816704165743E-4]:9.705108587728E-4)[&rate=5.280816704165743E-4]:2.43694039817E-2,32[&rate=5.280816704165743E-4]:3.422106621389E-3)[&rate=5.280816704165743E-4]:1.425782211178E-2,33[&rate=5.280816704165743E-4]:2.315938078789E-2);
tree STATE_6610000 [&joint=-20990.3083429174,lnP=-20990.3083429174] = [&R] ((32[&rate=5.617128834768467E-4]:8.42742562756E-2,((((125[&rate=5.617128834768467E-4]:1.15394494388E0,((((((80[&rate=5.617128834768467E-4]:5.154674056172E-2,81[&rate=5.617128834768467E-4]:5.154674056172E-2)[&rate=5.617128834768467E-4]:4.269563540228E-1,(((72[&rate=5.617128834768467E-4]:1.220589840503E-1,78[&rate=5.617128834768467E-4]:1.439767922696E-1)[&rate=5.617128834768467E-4]:9.256718964715E-2,82[&rate=5.617128834768467E-4]:2.447631599988E-1)[&rate=5.617128834768467E-4]:8.520076346336E-2,(79[&rate=5.617128834768467E-4]:3.651953855117E-2,71[&rate=5.617128834768467E-4]:9.122278277144E-3)[&rate=5.617128834768467E-4]:2.852252068289E-1)[&rate=5.617128834768467E-4]:1.649775272867E-1)[&rate=5.617128834768467E-4]:3.173016556762E-2,(77[&rate=5.617128834768467E-4]:5.048425106928E-1,73[&rate=5.617128834768467E-4]:5.103219627475E-1)[&rate=5.617128834768467E-4]:4.922636589772E-2)[&rate=5.617128834768467E-4]:1.419154132174E-1,(((74[&rate=5.617128834768467E-4]:5.262918971388E-1,76[&rate=5.617128834768467E-4]:5.262918971388E-1)[&rate=5.617128834768467E-4]:7.018919977537E-4,70[&rate=5.617128834768467E-4]:4.886376247531E-1)[&rate=5.617128834768467E-4]:1.723629199378E-2,75[&rate=5.617128834768467E-4]:5.442300811304E-1)[&rate=5.617128834768467E-4]:1.572336607323E-1)[&rate=5.617128834768467E-4]:8.08812844521E-1,(((133[&rate=5.617128834768467E-4]:2.927677298921E-1,137[&rate=5.617128834768467E-4]:3.338636203031E-1)[&rate=5.617128834768467E-4]:2.562356926789E-1,134[&rate=5.617128834768467E-4]:5.188664362699E-1)[&rate=5.617128834768467E-4]:7.940176828209E-1,53[&rate=5.617128834768467E-4]:5.609416084237E-1)[&rate=5.617128834768467E-4]:2.028719193479E-1)[&rate=5.617128834768467E-4]:6.056428637073E-2,((((12[&rate=5.617128834768467E-4]:1.393730319964E-1,5[&rate=5.617128834768467E-4]:1.010168676129E-1)[&rate=5.617128834768467E-4]:3.549191038566E-1,29[&rate=5.617128834768467E-4]:6.011414509214E-1)[&rate=5.617128834768467E-4]:4.411860654894E-1,103[&rate=5.617128834768467E-4]:8.09450804082E-1)[&rate=5.617128834768467E-4]:1.187198861542E0,52[&rate=5.617128834768467E-4]:3.323559310636E-1)[&rate=5.617128834768467E-4]:5.002186043901E-1)[&rate=5.617128834768467E-4]:5.399496433991E-1)[&rate=5.617128834768467E-4]:6.554831909819E-2,(68[&rate=5.617128834768467E-4]:8.59497692925E-1,((37[&rate=5.617128834768467E-4]:5.791171990452E-1,((59[&rate=5.617128834768467E-4]:1.760512253836E-1,54[&rate=5.617128834768467E-4]:1.377998592634E-1)[&rate=5.617128834768467E-4]:2.324957992293E-1,(58[&rate=5.617128834768467E-4]:3.588864997705E-1,(56[&rate=5.617128834768467E-4]:2.95128156706E-1,55[&rate=5.617128834768467E-4]:2.95128156706E-1)[&rate=5.617128834768467E-4]:3.643593869273E-2)[&rate=5.617128834768467E-4]:6.878620790252E-2)[&rate=5.617128834768467E-4]:1.32318808312E-1)[&rate=5.617128834768467E-4]:1.113233867842E-1,57[&rate=5.617128834768467E-4]:6.549214601462E-1)[&rate=5.617128834768467E-4]:2.564888010849E-1)[&rate=5.617128834768467E-4]:1.933289033866E-1)[&rate=5.617128834768467E-4]:4.429410694848E-1,((((((146[&rate=5.617128834768467E-4]:6.463117765808E-1,147[&rate=5.617128834768467E-4]:5.834702465262E-1)[&rate=5.617128834768467E-4]:9.087312678099E-2,(16[&rate=5.617128834768467E-4]:2.672283518775E0,(39[&rate=5.617128834768467E-4]:5.2859642877E-1,((((26[&rate=5.617128834768467E-4]:9.912026500068E-1,(7[&rate=5.617128834768467E-4]:2.635418447368E-1,8[&rate=5.617128834768467E-4]:2.635418447368E-1)[&rate=5.617128834768467E-4]:6.208114902015E-1)[&rate=5.617128834768467E-4]:2.132634157131E-2,(31[&rate=5.617128834768467E-4]:1.028990860922E0,(22[&rate=5.617128834768467E-4]:4.576636992573E-1,27[&rate=5.617128834768467E-4]:4.741020554217E-1)[&rate=5.617128834768467E-4]:5.16532641117E-1)[&rate=5.617128834768467E-4]:2.737374709411E-2)[&rate=5.617128834768467E-4]:2.832739116974E-1,2[&rate=5.617128834768467E-4]:1.11224125944E0)[&rate=5.617128834768467E-4]:1.372344682256E0,((((((6[&rate=5.617128834768467E-4]:4.180194347817E-1,18[&rate=5.617128834768467E-4]:4.810331334118E-1)[&rate=5.617128834768467E-4]:1.831268486012E-1,(10[&rate=5.617128834768467E-4]:5.137407017445E-1,15[&rate=5.617128834768467E-4]:5.52096866128E-1)[&rate=5.617128834768467E-4]:1.038439378028E-1)[&rate=5.617128834768467E-4]:1.764739766048E-1,(3[&rate=5.617128834768467E-4]:3.573830719934E-1,(((86[&rate=5.617128834768467E-4]:1.724309645401E-1,((85[&rate=5.617128834768467E-4]:2.3871348248E-2,(84[&rate=5.617128834768467E-4]:1.532464693114E-4,93[&rate=5.617128834768467E-4]:1.385187660633E-2)[&rate=5.617128834768467E-4]:2.371810177869E-2)[&rate=5.617128834768467E-4]:3.889973338241E-2,83[&rate=5.617128834768467E-4]:6.277108163041E-2)[&rate=5.617128834768467E-4]:1.096598829097E-1)[&rate=5.617128834768467E-4]:3.3991114103E-2,(((91[&rate=5.617128834768467E-4]:3.148596299232E-2,90[&rate=5.617128834768467E-4]:3.148596299232E-2)[&rate=5.617128834768467E-4]:2.605624165618E-2,92[&rate=5.617128834768467E-4]:5.75422046485E-2)[&rate=5.617128834768467E-4]:7.143949643519E-2,87[&rate=5.617128834768467E-4]:1.152830709467E-1)[&rate=5.617128834768467E-4]:9.113900769647E-2)[&rate=5.617128834768467E-4]:8.37316836795E-2,(88[&rate=5.617128834768467E-4]:2.987935822949E-2,89[&rate=5.617128834768467E-4]:4.35779883665E-2)[&rate=5.617128834768467E-4]:2.602744040932E-1)[&rate=5.617128834768467E-4]:6.069553370679E-1)[&rate=5.617128834768467E-4]:3.681823934738E-1)[&rate=5.617128834768467E-4]:7.854949257171E-1,((((145[&rate=5.617128834768467E-4]:9.778442134032E-2,144[&rate=5.617128834768467E-4]:9.230496928538E-2)[&rate=5.617128834768467E-4]:1.837738115615E-1,141[&rate=5.617128834768467E-4]:2.788185068743E-1)[&rate=5.617128834768467E-4]:4.337706972259E-1,142[&rate=5.617128834768467E-4]:7.153289301277E-1)[&rate=5.617128834768467E-4]:1.023583083978E0,((((112[&rate=5.617128834768467E-4]:9.182858788384E-1,((9[&rate=5.617128834768467E-4]:3.432908054673E-1,117[&rate=5.617128834768467E-4]:3.54249709577E-1)[&rate=5.617128834768467E-4]:4.732416893426E-1,((14[&rate=5.617128834768467E-4]:3.8404139011E-1,17[&rate=5.617128834768467E-4]:4.223975544937E-1)[&rate=5.617128834768467E-4]:3.607844610317E-1,(30[&rate=5.617128834768467E-4]:4.91654908989E-1,4[&rate=5.617128834768467E-4]:3.19052169263E-1)[&rate=5.617128834768467E-4]:3.682394353036E-1)[&rate=5.617128834768467E-4]:7.992582175029E-2)[&rate=5.617128834768467E-4]:9.353420594646E-2)[&rate=5.617128834768467E-4]:8.799300920085E-2,(110[&rate=5.617128834768467E-4]:8.782585852664E-1,(105[&rate=5.617128834768467E-4]:7.31953269728E-1,113[&rate=5.617128834768467E-4]:7.593505300018E-1)[&rate=5.617128834768467E-4]:1.243875073193E-1)[&rate=5.617128834768467E-4]:1.225408507182E-1)[&rate=5.617128834768467E-4]:3.289505505656E-1,(((((114[&rate=5.617128834768467E-4]:6.550150534066E-1,109[&rate=5.617128834768467E-4]:7.344671082011E-1)[&rate=5.617128834768467E-4]:5.538512113527E-2,(108[&rate=5.617128834768467E-4]:5.237752287102E-1,107[&rate=5.617128834768467E-4]:5.265149547375E-1)[&rate=5.617128834768467E-4]:2.441591924071E-1)[&rate=5.617128834768467E-4]:6.235834988328E-2,115[&rate=5.617128834768467E-4]:7.727585244252E-1)[&rate=5.617128834768467E-4]:1.079813436525E-1,(13[&rate=5.617128834768467E-4]:7.651370967862E-1,19[&rate=5.617128834768467E-4]:8.034932611699E-1)[&rate=5.617128834768467E-4]:1.977945521133E-1)[&rate=5.617128834768467E-4]:2.209977798547E-1,((148[&rate=5.617128834768467E-4]:3.272952312238E-1,143[&rate=5.617128834768467E-4]:3.245555051964E-1)[&rate=5.617128834768467E-4]:5.30095461662E-1,(116[&rate=5.617128834768467E-4]:5.2700086627E-1,(((139[&rate=5.617128834768467E-4]:2.682836827413E-1,106[&rate=5.617128834768467E-4]:7.650286082355E-2)[&rate=5.617128834768467E-4]:1.931604102524E-1,104[&rate=5.617128834768467E-4]:2.696632710759E-1)[&rate=5.617128834768467E-4]:5.294849104338E-2,111[&rate=5.617128834768467E-4]:3.390501182837E-1)[&rate=5.617128834768467E-4]:2.646630767535E-1)[&rate=5.617128834768467E-4]:2.92033662232E-1)[&rate=5.617128834768467E-4]:2.827031194303E-1)[&rate=5.617128834768467E-4]:1.513000098507E-1)[&rate=5.617128834768467E-4]:2.218279060431E-1,((102[&rate=5.617128834768467E-4]:2.970757040513E-1,((140[&rate=5.617128834768467E-4]:5.772082738177E-1,11[&rate=5.617128834768467E-4]:5.963863560094E-1)[&rate=5.617128834768467E-4]:2.293477847775E-1,((20[&rate=5.617128834768467E-4]:5.359632155819E-1,25[&rate=5.617128834768467E-4]:5.551412977736E-1)[&rate=5.617128834768467E-4]:1.312086999262E-1,23[&rate=5.617128834768467E-4]:6.753910935901E-1)[&rate=5.617128834768467E-4]:2.35274554046E-1)[&rate=5.617128834768467E-4]:5.370949879218E-1)[&rate=5.617128834768467E-4]:4.232870838138E-2,(24[&rate=5.617128834768467E-4]:1.112906913303E0,(1[&rate=5.617128834768467E-4]:1.029348217839E-1,(21[&rate=5.617128834768467E-4]:6.745650881984E-1,28[&rate=5.617128834768467E-4]:6.992226224448E-1)[&rate=5.617128834768467E-4]:1.90013569202E-1)[&rate=5.617128834768467E-4]:2.29150173711E-1)[&rate=5.617128834768467E-4]:3.881413347458E-1)[&rate=5.617128834768467E-4]:1.436803294758E-1)[&rate=5.617128834768467E-4]:9.251929731893E-3)[&rate=5.617128834768467E-4]:2.146344557135E-2)[&rate=5.617128834768467E-4]:4.094560068116E-1,101[&rate=5.617128834768467E-4]:9.177766719684E-1)[&rate=5.617128834768467E-4]:5.029535999377E-1,40[&rate=5.617128834768467E-4]:4.475661129123E-1)[&rate=5.617128834768467E-4]:8.029402595424E-2)[&rate=5.617128834768467E-4]:7.362899034864E-4)[&rate=5.617128834768467E-4]:5.819416388775E-2)[&rate=5.617128834768467E-4]:3.017573146909E-2)[&rate=5.617128834768467E-4]:1.264031817666E-1,((97[&rate=5.617128834768467E-4]:4.786195956758E-1,98[&rate=5.617128834768467E-4]:6.780731475882E-1)[&rate=5.617128834768467E-4]:2.793010504914E-2,((99[&rate=5.617128834768467E-4]:6.111919190634E-1,96[&rate=5.617128834768467E-4]:5.756727933805E-1)[&rate=5.617128834768467E-4]:7.544402141163E-2,(95[&rate=5.617128834768467E-4]:4.14545583689E-1,(94[&rate=5.617128834768467E-4]:1.937317997835E-1,100[&rate=5.617128834768467E-4]:1.937317997835E-1)[&rate=5.617128834768467E-4]:1.361143303534E-1)[&rate=5.617128834768467E-4]:2.611613950375E-1)[&rate=5.617128834768467E-4]:4.12252356596E-2)[&rate=5.617128834768467E-4]:1.657815538024E-1)[&rate=5.617128834768467E-4]:1.756343917864E-1,38[&rate=5.617128834768467E-4]:8.506978867508E-1)[&rate=5.617128834768467E-4]:4.510143877948E-1,((35[&rate=5.617128834768467E-4]:1.296131738528E-1,((45[&rate=5.617128834768467E-4]:6.938249965058E-1,((((((48[&rate=5.617128834768467E-4]:2.398186006655E-1,42[&rate=5.617128834768467E-4]:2.015672345453E-1)[&rate=5.617128834768467E-4]:1.122981885066E-1,41[&rate=5.617128834768467E-4]:3.084009421777E-1)[&rate=5.617128834768467E-4]:1.180414202426E-1,43[&rate=5.617128834768467E-4]:4.810871711633E-1)[&rate=5.617128834768467E-4]:5.747403184491E-2,46[&rate=5.617128834768467E-4]:5.385612030082E-1)[&rate=5.617128834768467E-4]:7.673359544604E-2,((44[&rate=5.617128834768467E-4]:2.865343179646E-2,47[&rate=5.617128834768467E-4]:3.411791267071E-2)[&rate=5.617128834768467E-4]:5.058148840671E-1,51[&rate=5.617128834768467E-4]:5.126103923663E-1)[&rate=5.617128834768467E-4]:7.53620017164E-2)[&rate=5.617128834768467E-4]:2.881266124816E-2,(49[&rate=5.617128834768467E-4]:5.010909993001E-1,50[&rate=5.617128834768467E-4]:5.010909993001E-1)[&rate=5.617128834768467E-4]:1.102295751566E-1)[&rate=5.617128834768467E-4]:5.791425811479E-2)[&rate=5.617128834768467E-4]:1.272959590276E-1,(((62[&rate=5.617128834768467E-4]:4.55135842361E-1,((60[&rate=5.617128834768467E-4]:1.831817044647E-1,65[&rate=5.617128834768467E-4]:1.831817044647E-1)[&rate=5.617128834768467E-4]:3.256470173456E-2,64[&rate=5.617128834768467E-4]:3.66431337706E-1)[&rate=5.617128834768467E-4]:4.760861424401E-2)[&rate=5.617128834768467E-4]:7.820744324573E-1,(63[&rate=5.617128834768467E-4]:2.945440162673E-1,61[&rate=5.617128834768467E-4]:3.356399066783E-1)[&rate=5.617128834768467E-4]:9.0157036814E-1)[&rate=5.617128834768467E-4]:4.490851304047E-1,(((131[&rate=5.617128834768467E-4]:2.625792452858E-1,((132[&rate=5.617128834768467E-4]:1.505492530028E-1,129[&rate=5.617128834768467E-4]:1.478095269755E-1)[&rate=5.617128834768467E-4]:2.550377003822E-2,130[&rate=5.617128834768467E-4]:1.733132970137E-1)[&rate=5.617128834768467E-4]:8.652622224478E-2)[&rate=5.617128834768467E-4]:4.092881275459E-1,(69[&rate=5.617128834768467E-4]:6.976001429312E-1,118[&rate=5.617128834768467E-4]:6.866412388215E-1)[&rate=5.617128834768467E-4]:1.194727093527E-1)[&rate=5.617128834768467E-4]:7.262475746908E-1,128[&rate=5.617128834768467E-4]:1.392635495468E0)[&rate=5.617128834768467E-4]:1.53933882358E-1)[&rate=5.617128834768467E-4]:4.794778999894E-2)[&rate=5.617128834768467E-4]:6.386312931575E-2)[&rate=5.617128834768467E-4]:4.456627441277E-2,((127[&rate=5.617128834768467E-4]:2.596747464264E0,121[&rate=5.617128834768467E-4]:2.155651573853E0)[&rate=5.617128834768467E-4]:1.548894411573E-3,36[&rate=5.617128834768467E-4]:7.77484134705E-2)[&rate=5.617128834768467E-4]:1.430063772608E-1)[&rate=5.617128834768467E-4]:5.251673797646E-1)[&rate=5.617128834768467E-4]:5.017688868973E-2,(((122[&rate=5.617128834768467E-4]:4.550021690451E-1,(123[&rate=5.617128834768467E-4]:3.497160399932E-1,124[&rate=5.617128834768467E-4]:3.469837995561E-1)[&rate=5.617128834768467E-4]:1.052861290519E-1)[&rate=5.617128834768467E-4]:3.419840536772E-1,67[&rate=5.617128834768467E-4]:2.957136723817E-1)[&rate=5.617128834768467E-4]:3.167049856229E-1,(66[&rate=5.617128834768467E-4]:5.564845015719E-1,(119[&rate=5.617128834768467E-4]:2.303302182436E0,(120[&rate=5.617128834768467E-4]:1.895493181218E0,((135[&rate=5.617128834768467E-4]:5.410263771356E-1,(138[&rate=5.617128834768467E-4]:2.629403239323E-1,136[&rate=5.617128834768467E-4]:1.314334746171E-1)[&rate=5.617128834768467E-4]:4.780860532033E-1)[&rate=5.617128834768467E-4]:1.012869074305E0,126[&rate=5.617128834768467E-4]:1.116138134277E0)[&rate=5.617128834768467E-4]:8.954293525692E-2)[&rate=5.617128834768467E-4]:3.119185902585E-1)[&rate=5.617128834768467E-4]:2.860590314648E-1)[&rate=5.617128834768467E-4]:5.593415643267E-2)[&rate=5.617128834768467E-4]:1.371050587153E-1)[&rate=5.617128834768467E-4]:1.985233113043E-1)[&rate=5.617128834768467E-4]:1.835709818422E-2,34[&rate=5.617128834768467E-4]:1.033904275783E-1)[&rate=5.617128834768467E-4]:2.801636916373E-3)[&rate=5.617128834768467E-4]:5.573053815956E-2,33[&rate=5.617128834768467E-4]:1.454842464899E-1);
tree STATE_6620000 [&joint=-20976.473118024,lnP=-20976.473118024] = [&R] ((((((125[&rate=5.260826310687877E-4]:7.367200480628E-1,((((134[&rate=5.260826310687877E-4]:5.769852008688E-1,(137[&rate=5.260826310687877E-4]:3.376245759816E-1,133[&rate=5.260826310687877E-4]:2.965286855706E-1)[&rate=5.260826310687877E-4]:3.105935015994E-1)[&rate=5.260826310687877E-4]:8.551141128732E-1,(52[&rate=5.260826310687877E-4]:4.36800595786E-1,(((12[&rate=5.260826310687877E-4]:2.961403264463E-1,5[&rate=5.260826310687877E-4]:2.577841620628E-1)[&rate=5.260826310687877E-4]:1.546898111867E-1,29[&rate=5.260826310687877E-4]:5.576794527015E-1)[&rate=5.260826310687877E-4]:3.490698768579E-1,103[&rate=5.260826310687877E-4]:6.738726172306E-1)[&rate=5.260826310687877E-4]:1.427221713116E0)[&rate=5.260826310687877E-4]:2.515529286003E-1)[&rate=5.260826310687877E-4]:2.715013406145E-2,53[&rate=5.260826310687877E-4]:7.073069371364E-1)[&rate=5.260826310687877E-4]:2.029036875137E-2,(((73[&rate=5.260826310687877E-4]:4.192463872381E-1,(((72[&rate=5.260826310687877E-4]:6.953383797277E-2,78[&rate=5.260826310687877E-4]:9.145164619208E-2)[&rate=5.260826310687877E-4]:1.583102880046E-1,((79[&rate=5.260826310687877E-4]:9.121359535346E-2,71[&rate=5.260826310687877E-4]:6.381633507943E-2)[&rate=5.260826310687877E-4]:1.287358914368E-1,82[&rate=5.260826310687877E-4]:2.281686648723E-1)[&rate=5.260826310687877E-4]:2.981244740648E-2)[&rate=5.260826310687877E-4]:1.070701724462E-1,77[&rate=5.260826310687877E-4]:3.92448544999E-1)[&rate=5.260826310687877E-4]:2.131839018434E-2)[&rate=5.260826310687877E-4]:4.660619273743E-2,(80[&rate=5.260826310687877E-4]:5.263314144207E-2,81[&rate=5.260826310687877E-4]:5.263314144207E-2)[&rate=5.260826310687877E-4]:3.639043700403E-1)[&rate=5.260826310687877E-4]:2.363284053519E-1,((70[&rate=5.260826310687877E-4]:4.228421224828E-1,(76[&rate=5.260826310687877E-4]:3.877700814136E-1,74[&rate=5.260826310687877E-4]:3.877700814136E-1)[&rate=5.260826310687877E-4]:7.342820545266E-2)[&rate=5.260826310687877E-4]:9.729380467638E-2,75[&rate=5.260826310687877E-4]:5.584920915427E-1)[&rate=5.260826310687877E-4]:1.436888937848E-1)[&rate=5.260826310687877E-4]:7.718793791724E-1)[&rate=5.260826310687877E-4]:2.195052558363E-1)[&rate=5.260826310687877E-4]:4.853945631129E-1,(68[&rate=5.260826310687877E-4]:9.200251082191E-1,((((59[&rate=5.260826310687877E-4]:2.689416655279E-2,37[&rate=5.260826310687877E-4]:6.514553267302E-2)[&rate=5.260826310687877E-4]:3.674563888861E-1,(56[&rate=5.260826310687877E-4]:1.656282447407E-1,55[&rate=5.260826310687877E-4]:1.656282447407E-1)[&rate=5.260826310687877E-4]:2.205255893866E-1)[&rate=5.260826310687877E-4]:1.948601570198E-2,(54[&rate=5.260826310687877E-4]:1.570775241735E-1,58[&rate=5.260826310687877E-4]:2.144545733538E-1)[&rate=5.260826310687877E-4]:2.185076808472E-1)[&rate=5.260826310687877E-4]:1.140428421817E-1,57[&rate=5.260826310687877E-4]:5.306116537597E-1)[&rate=5.260826310687877E-4]:4.413260227655E-1)[&rate=5.260826310687877E-4]:1.354228362898E-1)[&rate=5.260826310687877E-4]:3.266542720847E-1,(((126[&rate=5.260826310687877E-4]:1.045377558404E0,119[&rate=5.260826310687877E-4]:1.831080081047E0)[&rate=5.260826310687877E-4]:3.5344528549E-2,(120[&rate=5.260826310687877E-4]:1.608899657462E0,(135[&rate=5.260826310687877E-4]:6.86005395794E-1,(138[&rate=5.260826310687877E-4]:1.725061291528E-1,136[&rate=5.260826310687877E-4]:4.099927983764E-2)[&rate=5.260826310687877E-4]:7.134992666412E-1)[&rate=5.260826310687877E-4]:6.708394671473E-1)[&rate=5.260826310687877E-4]:1.616345411757E-1)[&rate=5.260826310687877E-4]:5.863689903864E-1,(((124[&rate=5.260826310687877E-4]:3.527863077014E-1,(123[&rate=5.260826310687877E-4]:3.141073928269E-1,122[&rate=5.260826310687877E-4]:3.141073928269E-1)[&rate=5.260826310687877E-4]:4.141115531167E-2)[&rate=5.260826310687877E-4]:2.177389801714E-1,67[&rate=5.260826310687877E-4]:7.19849779693E-2)[&rate=5.260826310687877E-4]:3.2727833064E-1,66[&rate=5.260826310687877E-4]:3.992633086093E-1)[&rate=5.260826310687877E-4]:2.065357904475E-2)[&rate=5.260826310687877E-4]:4.144646911673E-1)[&rate=5.260826310687877E-4]:6.872780687371E-2,32[&rate=5.260826310687877E-4]:1.817787884587E-2)[&rate=5.260826310687877E-4]:1.501034883331E-2,(((((40[&rate=5.260826310687877E-4]:6.249756681429E-1,(((97[&rate=5.260826310687877E-4]:3.665551031972E-1,((((3[&rate=5.260826310687877E-4]:8.921988453068E-1,((((91[&rate=5.260826310687877E-4]:1.666245495386E-2,90[&rate=5.260826310687877E-4]:1.666245495386E-2)[&rate=5.260826310687877E-4]:2.300445219772E-2,92[&rate=5.260826310687877E-4]:3.966690715157E-2)[&rate=5.260826310687877E-4]:1.609759406481E-1,((83[&rate=5.260826310687877E-4]:9.775307006241E-2,(85[&rate=5.260826310687877E-4]:5.564424727421E-2,(86[&rate=5.260826310687877E-4]:4.384716297132E-2,(84[&rate=5.260826310687877E-4]:6.910212468491E-3,93[&rate=5.260826310687877E-4]:2.060884260551E-2)[&rate=5.260826310687877E-4]:3.693695050283E-2)[&rate=5.260826310687877E-4]:1.17970843029E-2)[&rate=5.260826310687877E-4]:4.21088227882E-2)[&rate=5.260826310687877E-4]:5.547947506737E-2,87[&rate=5.260826310687877E-4]:1.532325451298E-1)[&rate=5.260826310687877E-4]:3.37116725329E-2)[&rate=5.260826310687877E-4]:5.261645668548E-2,(88[&rate=5.260826310687877E-4]:2.000477521178E-2,89[&rate=5.260826310687877E-4]:3.370340534879E-2)[&rate=5.260826310687877E-4]:2.195558991364E-1)[&rate=5.260826310687877E-4]:1.192364198356E0)[&rate=5.260826310687877E-4]:3.128252344277E-2,(6[&rate=5.260826310687877E-4]:7.169241774794E-1,(18[&rate=5.260826310687877E-4]:7.213486963738E-1,(10[&rate=5.260826310687877E-4]:3.336501332111E-1,15[&rate=5.260826310687877E-4]:3.720062975945E-1)[&rate=5.260826310687877E-4]:3.41123220697E-1)[&rate=5.260826310687877E-4]:5.85891797357E-2)[&rate=5.260826310687877E-4]:2.586119857907E-1)[&rate=5.260826310687877E-4]:7.218564235755E-1,(((24[&rate=5.260826310687877E-4]:1.029718788273E0,(1[&rate=5.260826310687877E-4]:2.496739567593E-2,(21[&rate=5.260826310687877E-4]:5.897616896126E-1,28[&rate=5.260826310687877E-4]:6.14419223859E-1)[&rate=5.260826310687877E-4]:1.968495416798E-1)[&rate=5.260826310687877E-4]:2.239294747885E-1)[&rate=5.260826310687877E-4]:4.074491263239E-1,(102[&rate=5.260826310687877E-4]:2.267071758384E-1,((140[&rate=5.260826310687877E-4]:8.318867085766E-1,11[&rate=5.260826310687877E-4]:8.510647907683E-1)[&rate=5.260826310687877E-4]:8.166092875008E-2,((20[&rate=5.260826310687877E-4]:4.70536115566E-1,25[&rate=5.260826310687877E-4]:4.897141977577E-1)[&rate=5.260826310687877E-4]:2.405628431538E-1,23[&rate=5.260826310687877E-4]:7.193181368019E-1)[&rate=5.260826310687877E-4]:2.983390895657E-1)[&rate=5.260826310687877E-4]:3.597348809775E-1)[&rate=5.260826310687877E-4]:4.881690314182E-2)[&rate=5.260826310687877E-4]:2.951510404729E-1,((((141[&rate=5.260826310687877E-4]:2.461627973017E-1,144[&rate=5.260826310687877E-4]:2.434230712744E-1)[&rate=5.260826310687877E-4]:2.807948564929E-2,145[&rate=5.260826310687877E-4]:2.769820089786E-1)[&rate=5.260826310687877E-4]:5.722382913276E-1,142[&rate=5.260826310687877E-4]:8.492203003062E-1)[&rate=5.260826310687877E-4]:9.660702288411E-1,((((113[&rate=5.260826310687877E-4]:7.286896843032E-1,9[&rate=5.260826310687877E-4]:7.204705062211E-1)[&rate=5.260826310687877E-4]:2.749050811625E-2,((14[&rate=5.260826310687877E-4]:3.877257845152E-1,17[&rate=5.260826310687877E-4]:4.260819488989E-1)[&rate=5.260826310687877E-4]:3.656089257997E-1,((112[&rate=5.260826310687877E-4]:2.836284790059E-1,117[&rate=5.260826310687877E-4]:2.863682050335E-1)[&rate=5.260826310687877E-4]:1.932310384049E-1,(30[&rate=5.260826310687877E-4]:3.759337846754E-1,4[&rate=5.260826310687877E-4]:2.033310449494E-1)[&rate=5.260826310687877E-4]:2.159942258862E-1)[&rate=5.260826310687877E-4]:2.764751929042E-1)[&rate=5.260826310687877E-4]:2.845482104468E-3)[&rate=5.260826310687877E-4]:1.493789538726E-1,(110[&rate=5.260826310687877E-4]:6.692312860915E-1,105[&rate=5.260826310687877E-4]:6.473134778725E-1)[&rate=5.260826310687877E-4]:2.308484081458E-1)[&rate=5.260826310687877E-4]:5.845798392577E-1,(((115[&rate=5.260826310687877E-4]:8.746569303467E-1,(108[&rate=5.260826310687877E-4]:5.53836345754E-1,(107[&rate=5.260826310687877E-4]:4.145792296074E-1,(114[&rate=5.260826310687877E-4]:2.79768571204E-1,109[&rate=5.260826310687877E-4]:3.592206259985E-1)[&rate=5.260826310687877E-4]:7.453668580066E-2)[&rate=5.260826310687877E-4]:1.419968421739E-1)[&rate=5.260826310687877E-4]:3.783548311681E-1)[&rate=5.260826310687877E-4]:1.009823214474E-2,(13[&rate=5.260826310687877E-4]:4.759514067186E-1,19[&rate=5.260826310687877E-4]:5.143075711023E-1)[&rate=5.260826310687877E-4]:4.909955365947E-1)[&rate=5.260826310687877E-4]:3.323853087301E-1,((148[&rate=5.260826310687877E-4]:4.509482319171E-1,143[&rate=5.260826310687877E-4]:4.482085058897E-1)[&rate=5.260826310687877E-4]:5.192351611561E-1,(116[&rate=5.260826310687877E-4]:6.001036582711E-1,(111[&rate=5.260826310687877E-4]:2.901778215717E-1,(106[&rate=5.260826310687877E-4]:2.712231732406E-1,(139[&rate=5.260826310687877E-4]:3.607873890498E-1,104[&rate=5.260826310687877E-4]:1.69006567132E-1)[&rate=5.260826310687877E-4]:1.022166061086E-1)[&rate=5.260826310687877E-4]:2.516292166732E-3)[&rate=5.260826310687877E-4]:3.866381654665E-1)[&rate=5.260826310687877E-4]:3.317235704184E-1)[&rate=5.260826310687877E-4]:2.85313242532E-1)[&rate=5.260826310687877E-4]:1.908067335063E-1)[&rate=5.260826310687877E-4]:1.525488038713E-1)[&rate=5.260826310687877E-4]:1.959932771655E-3)[&rate=5.260826310687877E-4]:7.740239889933E-2)[&rate=5.260826310687877E-4]:1.116180887486E-1,101[&rate=5.260826310687877E-4]:7.542161550462E-1)[&rate=5.260826310687877E-4]:6.56541358511E-1)[&rate=5.260826310687877E-4]:8.424948066661E-2,((147[&rate=5.260826310687877E-4]:5.009366727954E-1,146[&rate=5.260826310687877E-4]:5.6377820285E-1)[&rate=5.260826310687877E-4]:1.29340220211E-2,(16[&rate=5.260826310687877E-4]:2.510564877201E0,(((26[&rate=5.260826310687877E-4]:5.6491333743E-1,(7[&rate=5.260826310687877E-4]:3.05094643671E-1,8[&rate=5.260826310687877E-4]:3.05094643671E-1)[&rate=5.260826310687877E-4]:1.529693786905E-1)[&rate=5.260826310687877E-4]:3.92138294364E-1,(31[&rate=5.260826310687877E-4]:8.932808265344E-1,(22[&rate=5.260826310687877E-4]:2.608385233368E-1,27[&rate=5.260826310687877E-4]:2.772768795012E-1)[&rate=5.260826310687877E-4]:5.776477826495E-1)[&rate=5.260826310687877E-4]:1.07606421698E-1)[&rate=5.260826310687877E-4]:1.530577939032E-1,2[&rate=5.260826310687877E-4]:9.265477818614E-1)[&rate=5.260826310687877E-4]:1.455249972052E0)[&rate=5.260826310687877E-4]:3.142169455202E-2)[&rate=5.260826310687877E-4]:6.534918959387E-2)[&rate=5.260826310687877E-4]:8.75748666847E-2,((99[&rate=5.260826310687877E-4]:6.116871927343E-1,96[&rate=5.260826310687877E-4]:5.761680670515E-1)[&rate=5.260826310687877E-4]:9.135083917454E-2,(98[&rate=5.260826310687877E-4]:6.507563872E-1,((95[&rate=5.260826310687877E-4]:3.370836078099E-1,100[&rate=5.260826310687877E-4]:2.523841542579E-1)[&rate=5.260826310687877E-4]:1.609148243361E-1,94[&rate=5.260826310687877E-4]:4.132989785939E-1)[&rate=5.260826310687877E-4]:1.636869168028E-1)[&rate=5.260826310687877E-4]:3.042372121164E-2)[&rate=5.260826310687877E-4]:5.66528940494E-2)[&rate=5.260826310687877E-4]:1.555796622817E-2)[&rate=5.260826310687877E-4]:2.931174389877E-2,39[&rate=5.260826310687877E-4]:6.542874120417E-1)[&rate=5.260826310687877E-4]:8.210779395766E-2,38[&rate=5.260826310687877E-4]:6.680891950703E-1)[&rate=5.260826310687877E-4]:5.303201795596E-1,(((((47[&rate=5.260826310687877E-4]:2.901871265168E-1,44[&rate=5.260826310687877E-4]:2.847226456426E-1)[&rate=5.260826310687877E-4]:3.616755186415E-1,45[&rate=5.260826310687877E-4]:6.436659238469E-1)[&rate=5.260826310687877E-4]:1.019724840012E-2,((51[&rate=5.260826310687877E-4]:5.335936972298E-1,(49[&rate=5.260826310687877E-4]:1.976899164388E-1,50[&rate=5.260826310687877E-4]:1.976899164388E-1)[&rate=5.260826310687877E-4]:3.304392999167E-1)[&rate=5.260826310687877E-4]:6.567787763945E-2,((46[&rate=5.260826310687877E-4]:5.306096791753E-1,((48[&rate=5.260826310687877E-4]:2.174957490977E-1,42[&rate=5.260826310687877E-4]:1.792443829774E-1)[&rate=5.260826310687877E-4]:3.895461396682E-2,41[&rate=5.260826310687877E-4]:2.1273451607E-1)[&rate=5.260826310687877E-4]:2.632303543623E-1)[&rate=5.260826310687877E-4]:1.089333695887E-2,43[&rate=5.260826310687877E-4]:5.415030161342E-1)[&rate=5.260826310687877E-4]:8.509096310658E-2)[&rate=5.260826310687877E-4]:3.546591431769E-2)[&rate=5.260826310687877E-4]:1.814633100465E-1,(((60[&rate=5.260826310687877E-4]:2.903521518009E-1,(62[&rate=5.260826310687877E-4]:4.138794923301E-1,(65[&rate=5.260826310687877E-4]:1.353884563236E-1,64[&rate=5.260826310687877E-4]:2.860733878303E-1)[&rate=5.260826310687877E-4]:8.671021408878E-2)[&rate=5.260826310687877E-4]:6.825348138859E-2)[&rate=5.260826310687877E-4]:2.532768125087E-1,(63[&rate=5.260826310687877E-4]:3.026940811767E-1,61[&rate=5.260826310687877E-4]:3.437899715877E-1)[&rate=5.260826310687877E-4]:3.916198146397E-1)[&rate=5.260826310687877E-4]:8.268487793137E-1,((69[&rate=5.260826310687877E-4]:7.931422983071E-1,((131[&rate=5.260826310687877E-4]:3.164610500048E-1,((129[&rate=5.260826310687877E-4]:1.176546459746E-1,132[&rate=5.260826310687877E-4]:1.203943720019E-1)[&rate=5.260826310687877E-4]:8.921895598985E-2,130[&rate=5.260826310687877E-4]:2.068736019644E-1)[&rate=5.260826310687877E-4]:1.06847722013E-1)[&rate=5.260826310687877E-4]:1.718665767215E-1,118[&rate=5.260826310687877E-4]:6.225742020688E-1)[&rate=5.260826310687877E-4]:1.596091921286E-1)[&rate=5.260826310687877E-4]:5.855443185139E-1,128[&rate=5.260826310687877E-4]:1.228001685314E0)[&rate=5.260826310687877E-4]:1.945308528298E-1)[&rate=5.260826310687877E-4]:1.861901564411E-1)[&rate=5.260826310687877E-4]:8.414615856116E-2,((36[&rate=5.260826310687877E-4]:8.866289493528E-2,35[&rate=5.260826310687877E-4]:4.208755246952E-2)[&rate=5.260826310687877E-4]:1.047525350132E-1,(127[&rate=5.260826310687877E-4]:2.382647501799E0,121[&rate=5.260826310687877E-4]:1.941551611388E0)[&rate=5.260826310687877E-4]:3.313158733547E-1)[&rate=5.260826310687877E-4]:1.726164237565E-2)[&rate=5.260826310687877E-4]:4.319421982561E-1)[&rate=5.260826310687877E-4]:2.747721263403E-1,34[&rate=5.260826310687877E-4]:7.802355824617E-3)[&rate=5.260826310687877E-4]:4.730368007365E-2)[&rate=5.260826310687877E-4]:2.665677812553E-2,33[&rate=5.260826310687877E-4]:6.532445785943E-2);
tree STATE_6630000 [&joint=-20989.290120557143,lnP=-20989.290120557143] = [&R] (33[&rate=5.298281167947857E-4]:1.066277122964E-1,(32[&rate=5.298281167947857E-4]:6.135250441834E-2,(34[&rate=5.298281167947857E-4]:3.038201675559E-2,(((((((99[&rate=5.298281167947857E-4]:6.310254625523E-1,96[&rate=5.298281167947857E-4]:5.955063368694E-1)[&rate=5.298281167947857E-4]:8.837970101367E-2,((95[&rate=5.298281167947857E-4]:5.086880662888E-1,100[&rate=5.298281167947857E-4]:4.239886127368E-1)[&rate=5.298281167947857E-4]:1.476170504992E-1,(98[&rate=5.298281167947857E-4]:5.625724150585E-1,94[&rate=5.298281167947857E-4]:4.888019232551E-1)[&rate=5.298281167947857E-4]:8.280373998087E-2)[&rate=5.298281167947857E-4]:5.217108502941E-2)[&rate=5.298281167947857E-4]:5.55292155508E-2,(147[&rate=5.298281167947857E-4]:6.271698639408E-1,((((97[&rate=5.298281167947857E-4]:3.772427788501E-1,39[&rate=5.298281167947857E-4]:4.482810302163E-1)[&rate=5.298281167947857E-4]:1.000285690527E-1,((((22[&rate=5.298281167947857E-4]:4.525273280378E-1,27[&rate=5.298281167947857E-4]:4.689656842022E-1)[&rate=5.298281167947857E-4]:3.150889314689E-1,((26[&rate=5.298281167947857E-4]:6.508108617996E-1,(7[&rate=5.298281167947857E-4]:2.290835927565E-1,8[&rate=5.298281167947857E-4]:2.290835927565E-1)[&rate=5.298281167947857E-4]:3.148779539745E-1)[&rate=5.298281167947857E-4]:1.916223293632E-2,31[&rate=5.298281167947857E-4]:7.138087111743E-1)[&rate=5.298281167947857E-4]:1.086020688805E-1)[&rate=5.298281167947857E-4]:1.449855337742E-1,2[&rate=5.298281167947857E-4]:7.399990535549E-1)[&rate=5.298281167947857E-4]:1.720394069131E0,146[&rate=5.298281167947857E-4]:6.238858990911E-1)[&rate=5.298281167947857E-4]:4.464227941285E-2)[&rate=5.298281167947857E-4]:7.540736339325E-3,(40[&rate=5.298281167947857E-4]:4.731960387232E-1,((((6[&rate=5.298281167947857E-4]:6.756541711727E-1,(18[&rate=5.298281167947857E-4]:6.949324907084E-1,(10[&rate=5.298281167947857E-4]:3.80157091511E-1,15[&rate=5.298281167947857E-4]:4.185132558945E-1)[&rate=5.298281167947857E-4]:2.682000567317E-1)[&rate=5.298281167947857E-4]:4.373537909438E-2)[&rate=5.298281167947857E-4]:1.047269152947E-1,(((87[&rate=5.298281167947857E-4]:1.899042666189E-1,(((86[&rate=5.298281167947857E-4]:8.853980711402E-2,83[&rate=5.298281167947857E-4]:8.853980711402E-2)[&rate=5.298281167947857E-4]:7.615416343179E-2,((93[&rate=5.298281167947857E-4]:1.633628202638E-2,84[&rate=5.298281167947857E-4]:2.637651889364E-3)[&rate=5.298281167947857E-4]:9.765161666462E-2,85[&rate=5.298281167947857E-4]:1.00289268554E-1)[&rate=5.298281167947857E-4]:6.440470199183E-2)[&rate=5.298281167947857E-4]:2.050699774116E-2,((91[&rate=5.298281167947857E-4]:8.521865007501E-2,90[&rate=5.298281167947857E-4]:8.521865007501E-2)[&rate=5.298281167947857E-4]:8.09989006398E-2,92[&rate=5.298281167947857E-4]:1.662175507148E-1)[&rate=5.298281167947857E-4]:3.268204770919E-2)[&rate=5.298281167947857E-4]:4.703298331879E-3)[&rate=5.298281167947857E-4]:4.879601790489E-2,(88[&rate=5.298281167947857E-4]:1.304238870922E-1,89[&rate=5.298281167947857E-4]:1.441225172293E-1)[&rate=5.298281167947857E-4]:1.082763974315E-1)[&rate=5.298281167947857E-4]:9.905251737034E-1,3[&rate=5.298281167947857E-4]:6.8949943083E-1)[&rate=5.298281167947857E-4]:3.882686111685E-2)[&rate=5.298281167947857E-4]:8.459840153119E-1,(((((21[&rate=5.298281167947857E-4]:8.082831933968E-1,28[&rate=5.298281167947857E-4]:8.329407276433E-1)[&rate=5.298281167947857E-4]:2.049679248016E-1,(1[&rate=5.298281167947857E-4]:2.214752001736E-1,24[&rate=5.298281167947857E-4]:1.002297117982E0)[&rate=5.298281167947857E-4]:3.013208240837E-2)[&rate=5.298281167947857E-4]:3.792296234923E-1,((140[&rate=5.298281167947857E-4]:6.029141975845E-1,11[&rate=5.298281167947857E-4]:6.220922797762E-1)[&rate=5.298281167947857E-4]:6.32425778605E-2,((20[&rate=5.298281167947857E-4]:5.918828902333E-1,25[&rate=5.298281167947857E-4]:6.11060972425E-1)[&rate=5.298281167947857E-4]:1.14558726416E-1,23[&rate=5.298281167947857E-4]:7.146607947314E-1)[&rate=5.298281167947857E-4]:5.560556975455E-2)[&rate=5.298281167947857E-4]:6.304335552869E-1)[&rate=5.298281167947857E-4]:1.001167802443E-2,102[&rate=5.298281167947857E-4]:2.600266662905E-1)[&rate=5.298281167947857E-4]:1.449698447989E-1,(((((110[&rate=5.298281167947857E-4]:6.536757529151E-1,105[&rate=5.298281167947857E-4]:6.31757944696E-1)[&rate=5.298281167947857E-4]:1.490463330373E-1,(14[&rate=5.298281167947857E-4]:4.537737939828E-1,17[&rate=5.298281167947857E-4]:4.921299583665E-1)[&rate=5.298281167947857E-4]:3.544277440244E-1)[&rate=5.298281167947857E-4]:1.233696476892E-1,((112[&rate=5.298281167947857E-4]:6.530257181218E-1,(117[&rate=5.298281167947857E-4]:4.972752340319E-1,113[&rate=5.298281167947857E-4]:4.945355080043E-1)[&rate=5.298281167947857E-4]:1.584902101175E-1)[&rate=5.298281167947857E-4]:1.576923164972E-1,((30[&rate=5.298281167947857E-4]:2.301266552421E-1,4[&rate=5.298281167947857E-4]:5.752391551608E-2)[&rate=5.298281167947857E-4]:6.017959602324E-1,9[&rate=5.298281167947857E-4]:7.086349442416E-1)[&rate=5.298281167947857E-4]:9.386391229532E-2)[&rate=5.298281167947857E-4]:1.208531510773E-1)[&rate=5.298281167947857E-4]:3.126135723591E-1,((116[&rate=5.298281167947857E-4]:8.438224067469E-1,((115[&rate=5.298281167947857E-4]:6.742709028675E-1,(13[&rate=5.298281167947857E-4]:4.654378526539E-1,19[&rate=5.298281167947857E-4]:5.037940170376E-1)[&rate=5.298281167947857E-4]:2.910248310354E-1)[&rate=5.298281167947857E-4]:1.431704526433E-1,(107[&rate=5.298281167947857E-4]:5.699585609776E-1,((114[&rate=5.298281167947857E-4]:4.582753697677E-1,109[&rate=5.298281167947857E-4]:5.377274245622E-1)[&rate=5.298281167947857E-4]:4.789072374177E-2,108[&rate=5.298281167947857E-4]:5.637003400849E-1)[&rate=5.298281167947857E-4]:3.518494865361E-3)[&rate=5.298281167947857E-4]:3.07756767136E-1)[&rate=5.298281167947857E-4]:2.638105123611E-2)[&rate=5.298281167947857E-4]:5.604734960989E-2,(((104[&rate=5.298281167947857E-4]:7.629537645317E-1,139[&rate=5.298281167947857E-4]:9.547345864494E-1)[&rate=5.298281167947857E-4]:6.972834151175E-3,(111[&rate=5.298281167947857E-4]:5.755575660251E-1,106[&rate=5.298281167947857E-4]:5.591192098608E-1)[&rate=5.298281167947857E-4]:2.108073888221E-1)[&rate=5.298281167947857E-4]:1.701072381254E-1,(148[&rate=5.298281167947857E-4]:4.255367154284E-1,143[&rate=5.298281167947857E-4]:4.22796989401E-1)[&rate=5.298281167947857E-4]:4.925793131607E-1)[&rate=5.298281167947857E-4]:2.010989215138E-2)[&rate=5.298281167947857E-4]:2.621232208768E-1)[&rate=5.298281167947857E-4]:2.319792711564E-1,(((144[&rate=5.298281167947857E-4]:1.013475674901E-1,145[&rate=5.298281167947857E-4]:1.068270195451E-1)[&rate=5.298281167947857E-4]:5.982411941073E-3,141[&rate=5.298281167947857E-4]:1.100697054586E-1)[&rate=5.298281167947857E-4]:4.287068632305E-1,142[&rate=5.298281167947857E-4]:5.415162947167E-1)[&rate=5.298281167947857E-4]:1.107250474221E0)[&rate=5.298281167947857E-4]:2.805084617154E-3)[&rate=5.298281167947857E-4]:1.720535221966E-1)[&rate=5.298281167947857E-4]:2.811905386689E-1,101[&rate=5.298281167947857E-4]:8.527611199001E-1)[&rate=5.298281167947857E-4]:5.935990778169E-1)[&rate=5.298281167947857E-4]:8.265429688514E-2)[&rate=5.298281167947857E-4]:1.348385589496E-3,16[&rate=5.298281167947857E-4]:2.642691647315E0)[&rate=5.298281167947857E-4]:1.259409356259E-2)[&rate=5.298281167947857E-4]:5.48683403128E-2)[&rate=5.298281167947857E-4]:2.68899538521E-1,38[&rate=5.298281167947857E-4]:8.252546826652E-1)[&rate=5.298281167947857E-4]:1.492621499322E-1,((((((51[&rate=5.298281167947857E-4]:5.012129721563E-1,(47[&rate=5.298281167947857E-4]:8.066722600175E-2,44[&rate=5.298281167947857E-4]:7.52027451275E-2)[&rate=5.298281167947857E-4]:4.47868150526E-1)[&rate=5.298281167947857E-4]:1.053180118318E-1,((((42[&rate=5.298281167947857E-4]:9.900400718064E-2,48[&rate=5.298281167947857E-4]:1.372553733009E-1)[&rate=5.298281167947857E-4]:5.050886593585E-2,41[&rate=5.298281167947857E-4]:1.440483922422E-1)[&rate=5.298281167947857E-4]:3.266732182884E-1,46[&rate=5.298281167947857E-4]:5.253664192736E-1)[&rate=5.298281167947857E-4]:9.638314225757E-4,43[&rate=5.298281167947857E-4]:5.263302506962E-1)[&rate=5.298281167947857E-4]:1.075231376634E-1)[&rate=5.298281167947857E-4]:1.791152653545E-2,(49[&rate=5.298281167947857E-4]:5.297926374511E-1,50[&rate=5.298281167947857E-4]:5.297926374511E-1)[&rate=5.298281167947857E-4]:8.918539219822E-2)[&rate=5.298281167947857E-4]:1.604214159746E-1,45[&rate=5.298281167947857E-4]:8.039896095583E-1)[&rate=5.298281167947857E-4]:1.527304885582E-1,(((64[&rate=5.298281167947857E-4]:4.901394361052E-1,(65[&rate=5.298281167947857E-4]:1.158773328785E-1,(60[&rate=5.298281167947857E-4]:1.004446482094E-1,62[&rate=5.298281167947857E-4]:2.922254701271E-1)[&rate=5.298281167947857E-4]:1.543268466915E-2)[&rate=5.298281167947857E-4]:2.235771717199E-1)[&rate=5.298281167947857E-4]:8.268578802368E-1,(63[&rate=5.298281167947857E-4]:3.945071159285E-1,61[&rate=5.298281167947857E-4]:4.356030063396E-1)[&rate=5.298281167947857E-4]:9.224902004134E-1)[&rate=5.298281167947857E-4]:4.695286300505E-1,(128[&rate=5.298281167947857E-4]:1.37857591133E0,(69[&rate=5.298281167947857E-4]:9.937331581328E-1,(((131[&rate=5.298281167947857E-4]:9.765713301773E-2,130[&rate=5.298281167947857E-4]:9.491740699037E-2)[&rate=5.298281167947857E-4]:1.436833208746E-1,(129[&rate=5.298281167947857E-4]:8.704780704028E-2,132[&rate=5.298281167947857E-4]:8.978753306764E-2)[&rate=5.298281167947857E-4]:1.515529208247E-1)[&rate=5.298281167947857E-4]:5.976488112269E-1,118[&rate=5.298281167947857E-4]:9.732358404617E-1)[&rate=5.298281167947857E-4]:9.538413561355E-3)[&rate=5.298281167947857E-4]:5.355276847041E-1)[&rate=5.298281167947857E-4]:3.093198980762E-1)[&rate=5.298281167947857E-4]:4.222050100163E-2)[&rate=5.298281167947857E-4]:2.589320659602E-2,(((127[&rate=5.298281167947857E-4]:2.385472445544E0,121[&rate=5.298281167947857E-4]:1.944376555133E0)[&rate=5.298281167947857E-4]:2.771283634261E-1,35[&rate=5.298281167947857E-4]:9.547752129856E-2)[&rate=5.298281167947857E-4]:7.396466052024E-3,36[&rate=5.298281167947857E-4]:1.494493298163E-1)[&rate=5.298281167947857E-4]:1.243684063656E-1)[&rate=5.298281167947857E-4]:1.449089923657E-1)[&rate=5.298281167947857E-4]:3.09755977524E-1,(((((135[&rate=5.298281167947857E-4]:8.228309577919E-1,(138[&rate=5.298281167947857E-4]:1.848084260861E-1,136[&rate=5.298281167947857E-4]:5.33015767709E-2)[&rate=5.298281167947857E-4]:8.380225317058E-1)[&rate=5.298281167947857E-4]:3.129045562243E-1,126[&rate=5.298281167947857E-4]:6.979781968519E-1)[&rate=5.298281167947857E-4]:3.256326554522E-1,(119[&rate=5.298281167947857E-4]:1.076926089633E0,120[&rate=5.298281167947857E-4]:9.810356786745E-1)[&rate=5.298281167947857E-4]:7.323872853145E-1)[&rate=5.298281167947857E-4]:4.28122327513E-1,66[&rate=5.298281167947857E-4]:2.04558990132E-1)[&rate=5.298281167947857E-4]:7.940493634459E-2,(((123[&rate=5.298281167947857E-4]:2.724448181601E-1,124[&rate=5.298281167947857E-4]:2.69712577723E-1)[&rate=5.298281167947857E-4]:6.028075042231E-2,122[&rate=5.298281167947857E-4]:3.327255685824E-1)[&rate=5.298281167947857E-4]:3.632324869764E-1,67[&rate=5.298281167947857E-4]:1.946855052182E-1)[&rate=5.298281167947857E-4]:8.927842125839E-2)[&rate=5.298281167947857E-4]:3.979434371292E-1)[&rate=5.298281167947857E-4]:3.609557420222E-2,((125[&rate=5.298281167947857E-4]:9.094917012324E-1,(((((12[&rate=5.298281167947857E-4]:3.128264526168E-1,5[&rate=5.298281167947857E-4]:2.744702882334E-1)[&rate=5.298281167947857E-4]:4.801294202246E-1,29[&rate=5.298281167947857E-4]:8.9980518791E-1)[&rate=5.298281167947857E-4]:8.802032569766E-2,103[&rate=5.298281167947857E-4]:7.549488012789E-1)[&rate=5.298281167947857E-4]:1.152420199336E0,52[&rate=5.298281167947857E-4]:2.43075266054E-1)[&rate=5.298281167947857E-4]:4.814018792676E-1,(53[&rate=5.298281167947857E-4]:7.021067708884E-1,(((137[&rate=5.298281167947857E-4]:2.812263612915E-1,134[&rate=5.298281167947857E-4]:2.099934845793E-1)[&rate=5.298281167947857E-4]:2.541422069011E-1,133[&rate=5.298281167947857E-4]:4.942726777815E-1)[&rate=5.298281167947857E-4]:9.570973950865E-1,((((77[&rate=5.298281167947857E-4]:4.281233299887E-1,71[&rate=5.298281167947857E-4]:3.651096313586E-1)[&rate=5.298281167947857E-4]:1.144030562467E-2,(((79[&rate=5.298281167947857E-4]:1.860315650561E-1,82[&rate=5.298281167947857E-4]:1.942507431382E-1)[&rate=5.298281167947857E-4]:4.375462245439E-2,(72[&rate=5.298281167947857E-4]:1.255354929886E-1,78[&rate=5.298281167947857E-4]:1.474533012079E-1)[&rate=5.298281167947857E-4]:8.233288630253E-2)[&rate=5.298281167947857E-4]:1.141578578781E-1,73[&rate=5.298281167947857E-4]:3.850399357994E-1)[&rate=5.298281167947857E-4]:6.000315186873E-2)[&rate=5.298281167947857E-4]:5.154141984626E-2,(80[&rate=5.298281167947857E-4]:1.573702712282E-1,81[&rate=5.298281167947857E-4]:1.573702712282E-1)[&rate=5.298281167947857E-4]:2.898991677931E-1)[&rate=5.298281167947857E-4]:3.151761942529E-1,((76[&rate=5.298281167947857E-4]:4.366751587922E-1,(74[&rate=5.298281167947857E-4]:3.317016197285E-1,70[&rate=5.298281167947857E-4]:2.93345455345E-1)[&rate=5.298281167947857E-4]:1.049735390637E-1)[&rate=5.298281167947857E-4]:2.525184695923E-2,75[&rate=5.298281167947857E-4]:4.619270057514E-1)[&rate=5.298281167947857E-4]:3.498336960159E-1)[&rate=5.298281167947857E-4]:6.039929327446E-1)[&rate=5.298281167947857E-4]:3.28161949886E-2)[&rate=5.298281167947857E-4]:1.417365312176E-2)[&rate=5.298281167947857E-4]:4.035937908834E-1)[&rate=5.298281167947857E-4]:4.055196589323E-1,(68[&rate=5.298281167947857E-4]:5.678338726246E-1,(((((54[&rate=5.298281167947857E-4]:3.665983639944E-1,(56[&rate=5.298281167947857E-4]:2.985354496181E-1,55[&rate=5.298281167947857E-4]:2.985354496181E-1)[&rate=5.298281167947857E-4]:9.811755918491E-2)[&rate=5.298281167947857E-4]:3.965350997331E-2,59[&rate=5.298281167947857E-4]:4.44503240088E-1)[&rate=5.298281167947857E-4]:2.163812489283E-3,37[&rate=5.298281167947857E-4]:4.849184186975E-1)[&rate=5.298281167947857E-4]:4.959667421393E-3,58[&rate=5.298281167947857E-4]:4.707524030588E-1)[&rate=5.298281167947857E-4]:3.221115034112E-2,57[&rate=5.298281167947857E-4]:4.865701107769E-1)[&rate=5.298281167947857E-4]:1.331763301538E-1)[&rate=5.298281167947857E-4]:5.805108208734E-1)[&rate=5.298281167947857E-4]:1.173788820824E-1)[&rate=5.298281167947857E-4]:1.753927775776E-1)[&rate=5.298281167947857E-4]:5.288829588184E-2)[&rate=5.298281167947857E-4]:3.979575582337E-2);
tree STATE_6640000 [&joint=-20988.645351302705,lnP=-20988.645351302705] = [&R] ((33[&rate=5.304492254297938E-4]:3.806026568321E-2,(34[&rate=5.304492254297938E-4]:4.593710882972E-4,((((125[&rate=5.304492254297938E-4]:7.175717020399E-1,(((((134[&rate=5.304492254297938E-4]:4.594495858272E-1,137[&rate=5.304492254297938E-4]:5.306824625394E-1)[&rate=5.304492254297938E-4]:3.454124794946E-2,133[&rate=5.304492254297938E-4]:5.241278200778E-1)[&rate=5.304492254297938E-4]:9.688044468308E-1,((((12[&rate=5.304492254297938E-4]:2.688538256223E-1,5[&rate=5.304492254297938E-4]:2.304976612389E-1)[&rate=5.304492254297938E-4]:1.607694787804E-1,29[&rate=5.304492254297938E-4]:5.364726194713E-1)[&rate=5.304492254297938E-4]:5.767455167591E-1,103[&rate=5.304492254297938E-4]:8.803414239016E-1)[&rate=5.304492254297938E-4]:1.369954850155E0,52[&rate=5.304492254297938E-4]:5.860025394952E-1)[&rate=5.304492254297938E-4]:1.330469517565E-1)[&rate=5.304492254297938E-4]:2.636735739999E-2,53[&rate=5.304492254297938E-4]:7.372201273403E-1)[&rate=5.304492254297938E-4]:4.508959634745E-2,(((((79[&rate=5.304492254297938E-4]:2.963507939674E-1,((72[&rate=5.304492254297938E-4]:5.383990084627E-2,78[&rate=5.304492254297938E-4]:7.575770906558E-2)[&rate=5.304492254297938E-4]:2.166981074734E-1,71[&rate=5.304492254297938E-4]:2.650585562649E-1)[&rate=5.304492254297938E-4]:3.894977428438E-3)[&rate=5.304492254297938E-4]:4.201314977474E-2,82[&rate=5.304492254297938E-4]:3.465831218242E-1)[&rate=5.304492254297938E-4]:7.695893632385E-3,73[&rate=5.304492254297938E-4]:3.871557277853E-1)[&rate=5.304492254297938E-4]:9.212935476249E-2,((80[&rate=5.304492254297938E-4]:3.249212944548E-2,81[&rate=5.304492254297938E-4]:3.249212944548E-2)[&rate=5.304492254297938E-4]:3.298351830694E-1,77[&rate=5.304492254297938E-4]:4.061629289533E-1)[&rate=5.304492254297938E-4]:6.764270153979E-2)[&rate=5.304492254297938E-4]:1.576893124072E-1,(((70[&rate=5.304492254297938E-4]:4.064950290731E-1,76[&rate=5.304492254297938E-4]:4.448511934565E-1)[&rate=5.304492254297938E-4]:7.12428455689E-2,74[&rate=5.304492254297938E-4]:5.160940390254E-1)[&rate=5.304492254297938E-4]:1.562776259603E-2,75[&rate=5.304492254297938E-4]:5.317218016214E-1)[&rate=5.304492254297938E-4]:1.052525933336E-1)[&rate=5.304492254297938E-4]:8.917983873449E-1)[&rate=5.304492254297938E-4]:1.456444920133E-1)[&rate=5.304492254297938E-4]:3.188471855868E-1,(68[&rate=5.304492254297938E-4]:5.295541666466E-1,(((57[&rate=5.304492254297938E-4]:4.157656351507E-1,(56[&rate=5.304492254297938E-4]:3.626162459474E-1,55[&rate=5.304492254297938E-4]:3.626162459474E-1)[&rate=5.304492254297938E-4]:4.222042745462E-2)[&rate=5.304492254297938E-4]:3.281959740788E-3,(58[&rate=5.304492254297938E-4]:4.342859625496E-1,(54[&rate=5.304492254297938E-4]:3.014034052866E-2,37[&rate=5.304492254297938E-4]:1.066430727691E-1)[&rate=5.304492254297938E-4]:3.467685728406E-1)[&rate=5.304492254297938E-4]:1.155074964948E-3)[&rate=5.304492254297938E-4]:7.976438364664E-2,59[&rate=5.304492254297938E-4]:4.96079738101E-1)[&rate=5.304492254297938E-4]:8.26547564145E-2)[&rate=5.304492254297938E-4]:3.401980543133E-1)[&rate=5.304492254297938E-4]:3.222864528862E-1,(((122[&rate=5.304492254297938E-4]:3.174096343488E-1,(124[&rate=5.304492254297938E-4]:2.359141491731E-1,123[&rate=5.304492254297938E-4]:2.386463896102E-1)[&rate=5.304492254297938E-4]:7.876324473863E-2)[&rate=5.304492254297938E-4]:3.731106492779E-1,67[&rate=5.304492254297938E-4]:1.89247733286E-1)[&rate=5.304492254297938E-4]:7.286407985258E-2,(((135[&rate=5.304492254297938E-4]:7.319104040163E-1,(138[&rate=5.304492254297938E-4]:1.767972813977E-1,136[&rate=5.304492254297938E-4]:4.529043208254E-2)[&rate=5.304492254297938E-4]:7.551131226187E-1)[&rate=5.304492254297938E-4]:8.215631834496E-1,(126[&rate=5.304492254297938E-4]:7.312015475519E-1,(119[&rate=5.304492254297938E-4]:9.329197343621E-1,120[&rate=5.304492254297938E-4]:8.370293234033E-1)[&rate=5.304492254297938E-4]:5.839843358335E-1)[&rate=5.304492254297938E-4]:3.845147227497E-1)[&rate=5.304492254297938E-4]:3.446962517755E-1,66[&rate=5.304492254297938E-4]:2.132383323921E-1)[&rate=5.304492254297938E-4]:4.887348074646E-2)[&rate=5.304492254297938E-4]:3.822062229352E-1)[&rate=5.304492254297938E-4]:1.931885286091E-1,(((((((((31[&rate=5.304492254297938E-4]:1.175100477659E0,((22[&rate=5.304492254297938E-4]:7.041291440528E-1,27[&rate=5.304492254297938E-4]:7.205675002172E-1)[&rate=5.304492254297938E-4]:3.163827713873E-1,(26[&rate=5.304492254297938E-4]:6.628589874111E-1,(7[&rate=5.304492254297938E-4]:2.313820122667E-1,8[&rate=5.304492254297938E-4]:2.313820122667E-1)[&rate=5.304492254297938E-4]:3.246276600759E-1)[&rate=5.304492254297938E-4]:3.686118321386E-1)[&rate=5.304492254297938E-4]:9.979404167063E-2)[&rate=5.304492254297938E-4]:3.945277890618E-1,2[&rate=5.304492254297938E-4]:1.342231006447E0)[&rate=5.304492254297938E-4]:1.081903271064E0,97[&rate=5.304492254297938E-4]:3.963702233154E-1)[&rate=5.304492254297938E-4]:8.570784518304E-2,39[&rate=5.304492254297938E-4]:5.531163198646E-1)[&rate=5.304492254297938E-4]:3.720861895245E-2,((16[&rate=5.304492254297938E-4]:2.618751409803E0,147[&rate=5.304492254297938E-4]:5.906355328663E-1)[&rate=5.304492254297938E-4]:2.513171871365E-2,146[&rate=5.304492254297938E-4]:6.786087816345E-1)[&rate=5.304492254297938E-4]:3.193473641741E-2)[&rate=5.304492254297938E-4]:2.025451733176E-1,40[&rate=5.304492254297938E-4]:7.928701121346E-1)[&rate=5.304492254297938E-4]:1.054085801186E-1,(((98[&rate=5.304492254297938E-4]:8.413828493094E-1,((94[&rate=5.304492254297938E-4]:2.083951043221E-1,100[&rate=5.304492254297938E-4]:2.083951043221E-1)[&rate=5.304492254297938E-4]:3.888303472873E-1,95[&rate=5.304492254297938E-4]:6.819249051615E-1)[&rate=5.304492254297938E-4]:1.703869058967E-1)[&rate=5.304492254297938E-4]:1.397578965142E-1,(99[&rate=5.304492254297938E-4]:8.468557660238E-1,96[&rate=5.304492254297938E-4]:8.113366403409E-1)[&rate=5.304492254297938E-4]:1.561429032971E-1)[&rate=5.304492254297938E-4]:3.248395183548E-2,((((((88[&rate=5.304492254297938E-4]:8.46217140473E-2,89[&rate=5.304492254297938E-4]:9.832034418432E-2)[&rate=5.304492254297938E-4]:1.213368376241E-1,(((83[&rate=5.304492254297938E-4]:1.003301742898E-1,((86[&rate=5.304492254297938E-4]:7.420223377986E-2,84[&rate=5.304492254297938E-4]:7.420223377986E-2)[&rate=5.304492254297938E-4]:2.352937435966E-2,(93[&rate=5.304492254297938E-4]:9.754344639967E-2,85[&rate=5.304492254297938E-4]:8.384481626266E-2)[&rate=5.304492254297938E-4]:1.388679187686E-2)[&rate=5.304492254297938E-4]:2.598566150283E-3)[&rate=5.304492254297938E-4]:3.302654960517E-2,87[&rate=5.304492254297938E-4]:1.33356723895E-1)[&rate=5.304492254297938E-4]:4.987828104456E-2,((91[&rate=5.304492254297938E-4]:4.85943677353E-2,90[&rate=5.304492254297938E-4]:4.85943677353E-2)[&rate=5.304492254297938E-4]:3.756723609092E-2,92[&rate=5.304492254297938E-4]:8.616160382623E-2)[&rate=5.304492254297938E-4]:1.107720312503E-1)[&rate=5.304492254297938E-4]:2.272354673191E-2)[&rate=5.304492254297938E-4]:8.918332600013E-1,3[&rate=5.304492254297938E-4]:5.580657842756E-1)[&rate=5.304492254297938E-4]:4.411658662264E-1,((18[&rate=5.304492254297938E-4]:5.820295348825E-1,6[&rate=5.304492254297938E-4]:5.190158362523E-1)[&rate=5.304492254297938E-4]:4.914147298584E-1,(10[&rate=5.304492254297938E-4]:6.074516062522E-1,15[&rate=5.304492254297938E-4]:6.458077706356E-1)[&rate=5.304492254297938E-4]:4.19417316023E-1)[&rate=5.304492254297938E-4]:4.085587891167E-2)[&rate=5.304492254297938E-4]:7.899962727976E-1,(((((((117[&rate=5.304492254297938E-4]:5.907125696516E-1,(30[&rate=5.304492254297938E-4]:2.115116921254E-1,4[&rate=5.304492254297938E-4]:3.89089523994E-2)[&rate=5.304492254297938E-4]:4.915296446494E-1)[&rate=5.304492254297938E-4]:8.022983244825E-2,(14[&rate=5.304492254297938E-4]:5.652830724734E-1,17[&rate=5.304492254297938E-4]:6.03639236857E-1)[&rate=5.304492254297938E-4]:1.029196035989E-1)[&rate=5.304492254297938E-4]:5.089154213156E-2,(112[&rate=5.304492254297938E-4]:6.839570478716E-1,(9[&rate=5.304492254297938E-4]:6.064147979657E-1,113[&rate=5.304492254297938E-4]:6.146339760478E-1)[&rate=5.304492254297938E-4]:6.932307182387E-2)[&rate=5.304492254297938E-4]:3.513717033218E-2)[&rate=5.304492254297938E-4]:4.101133133796E-2,(110[&rate=5.304492254297938E-4]:6.782725559659E-1,105[&rate=5.304492254297938E-4]:6.563547477468E-1)[&rate=5.304492254297938E-4]:7.635354152118E-2)[&rate=5.304492254297938E-4]:4.186369002061E-1,(((116[&rate=5.304492254297938E-4]:4.453968914819E-1,(148[&rate=5.304492254297938E-4]:2.765646681832E-1,143[&rate=5.304492254297938E-4]:2.738249421559E-1)[&rate=5.304492254297938E-4]:2.071883876823E-1)[&rate=5.304492254297938E-4]:1.317990997124E-2,(139[&rate=5.304492254297938E-4]:4.028462281163E-1,((106[&rate=5.304492254297938E-4]:6.495483081411E-4,104[&rate=5.304492254297938E-4]:6.495483081411E-4)[&rate=5.304492254297938E-4]:2.036110706835E-1,111[&rate=5.304492254297938E-4]:2.206989751561E-1)[&rate=5.304492254297938E-4]:6.804787206859E-3)[&rate=5.304492254297938E-4]:3.077853678573E-1)[&rate=5.304492254297938E-4]:2.269384410472E-1,((13[&rate=5.304492254297938E-4]:3.421713096551E-1,19[&rate=5.304492254297938E-4]:3.805274740388E-1)[&rate=5.304492254297938E-4]:3.070087062419E-1,(115[&rate=5.304492254297938E-4]:5.531967026423E-1,(108[&rate=5.304492254297938E-4]:5.275683922491E-1,(109[&rate=5.304492254297938E-4]:2.883251729418E-1,(107[&rate=5.304492254297938E-4]:2.151980740671E-1,114[&rate=5.304492254297938E-4]:1.549241014643E-1)[&rate=5.304492254297938E-4]:5.394901668296E-2)[&rate=5.304492254297938E-4]:2.611610275264E-1)[&rate=5.304492254297938E-4]:8.31625569686E-2)[&rate=5.304492254297938E-4]:1.379153243285E-2)[&rate=5.304492254297938E-4]:1.185270074252E-1)[&rate=5.304492254297938E-4]:4.110354264258E-1)[&rate=5.304492254297938E-4]:2.439914541219E-1,((144[&rate=5.304492254297938E-4]:3.112865448691E-1,(145[&rate=5.304492254297938E-4]:1.564118478488E-1,141[&rate=5.304492254297938E-4]:1.536721218212E-1)[&rate=5.304492254297938E-4]:1.603541490753E-1)[&rate=5.304492254297938E-4]:5.036222553552E-1,142[&rate=5.304492254297938E-4]:8.203882522792E-1)[&rate=5.304492254297938E-4]:7.749483913169E-1)[&rate=5.304492254297938E-4]:3.562924186973E-2,((102[&rate=5.304492254297938E-4]:3.04242421778E-2,((140[&rate=5.304492254297938E-4]:5.939853090947E-1,11[&rate=5.304492254297938E-4]:6.131633912864E-1)[&rate=5.304492254297938E-4]:1.715624269683E-2,((20[&rate=5.304492254297938E-4]:3.032954720073E-1,25[&rate=5.304492254297938E-4]:3.224735541991E-1)[&rate=5.304492254297938E-4]:1.470143612424E-1,23[&rate=5.304492254297938E-4]:4.585290113318E-1)[&rate=5.304492254297938E-4]:2.567221295007E-1)[&rate=5.304492254297938E-4]:4.65858032852E-1)[&rate=5.304492254297938E-4]:7.439295623882E-2,(24[&rate=5.304492254297938E-4]:1.044257604105E0,(1[&rate=5.304492254297938E-4]:1.876861295569E-1,(21[&rate=5.304492254297938E-4]:8.311645492226E-1,28[&rate=5.304492254297938E-4]:8.558220834691E-1)[&rate=5.304492254297938E-4]:1.181654159508E-1)[&rate=5.304492254297938E-4]:7.574955673957E-2)[&rate=5.304492254297938E-4]:2.222034299283E-1)[&rate=5.304492254297938E-4]:2.795733445834E-1)[&rate=5.304492254297938E-4]:4.07577106327E-1)[&rate=5.304492254297938E-4]:5.725192419784E-1,101[&rate=5.304492254297938E-4]:1.35900743925E0)[&rate=5.304492254297938E-4]:4.993661168562E-1)[&rate=5.304492254297938E-4]:1.306929514038E-2)[&rate=5.304492254297938E-4]:2.866406391486E-2,38[&rate=5.304492254297938E-4]:8.58636745239E-1)[&rate=5.304492254297938E-4]:5.394832411069E-1,((36[&rate=5.304492254297938E-4]:2.36338681032E-1,(((((46[&rate=5.304492254297938E-4]:5.254263890444E-1,43[&rate=5.304492254297938E-4]:5.254263890444E-1)[&rate=5.304492254297938E-4]:1.985530995387E-2,((42[&rate=5.304492254297938E-4]:4.560811725463E-1,48[&rate=5.304492254297938E-4]:4.943325386665E-1)[&rate=5.304492254297938E-4]:5.182905008321E-3,41[&rate=5.304492254297938E-4]:4.557995966803E-1)[&rate=5.304492254297938E-4]:3.483729357498E-2)[&rate=5.304492254297938E-4]:1.047301505733E-1,((51[&rate=5.304492254297938E-4]:5.414270660935E-1,(47[&rate=5.304492254297938E-4]:5.240071361327E-2,44[&rate=5.304492254297938E-4]:4.693623273901E-2)[&rate=5.304492254297938E-4]:5.163487568517E-1)[&rate=5.304492254297938E-4]:3.847131794731E-2,(49[&rate=5.304492254297938E-4]:5.478538284044E-1,50[&rate=5.304492254297938E-4]:5.478538284044E-1)[&rate=5.304492254297938E-4]:2.658007476219E-2)[&rate=5.304492254297938E-4]:4.279106115931E-2)[&rate=5.304492254297938E-4]:1.028329347246E-1,45[&rate=5.304492254297938E-4]:7.446480629848E-1)[&rate=5.304492254297938E-4]:1.451675600096E-1,((((131[&rate=5.304492254297938E-4]:3.196661110827E-1,((132[&rate=5.304492254297938E-4]:2.140398803949E-1,129[&rate=5.304492254297938E-4]:2.113001543675E-1)[&rate=5.304492254297938E-4]:3.211156504008E-2,130[&rate=5.304492254297938E-4]:2.434117194076E-1)[&rate=5.304492254297938E-4]:7.351466564776E-2)[&rate=5.304492254297938E-4]:6.541238410437E-1,(118[&rate=5.304492254297938E-4]:4.947438394101E-1,69[&rate=5.304492254297938E-4]:5.057027435197E-1)[&rate=5.304492254297938E-4]:6.132926880589E-1)[&rate=5.304492254297938E-4]:6.541760217492E-1,(((62[&rate=5.304492254297938E-4]:3.931064839604E-1,64[&rate=5.304492254297938E-4]:3.520105935493E-1)[&rate=5.304492254297938E-4]:4.341186768557E-2,(65[&rate=5.304492254297938E-4]:1.553495862012E-1,60[&rate=5.304492254297938E-4]:1.553495862012E-1)[&rate=5.304492254297938E-4]:8.938794352697E-2)[&rate=5.304492254297938E-4]:1.423928014316E-1,(63[&rate=5.304492254297938E-4]:2.768884113079E-3,61[&rate=5.304492254297938E-4]:4.386477452412E-2)[&rate=5.304492254297938E-4]:5.350463785534E-1)[&rate=5.304492254297938E-4]:1.183301396141E0)[&rate=5.304492254297938E-4]:3.660555663084E-2,128[&rate=5.304492254297938E-4]:1.659092078452E0)[&rate=5.304492254297938E-4]:4.119756834107E-3)[&rate=5.304492254297938E-4]:5.531862656821E-2)[&rate=5.304492254297938E-4]:1.006769936917E-2,((127[&rate=5.304492254297938E-4]:2.326316514596E0,121[&rate=5.304492254297938E-4]:1.885220624185E0)[&rate=5.304492254297938E-4]:4.372976170054E-1,35[&rate=5.304492254297938E-4]:1.964908439303E-1)[&rate=5.304492254297938E-4]:3.340194005179E-3)[&rate=5.304492254297938E-4]:5.959235018949E-1)[&rate=5.304492254297938E-4]:4.175202485247E-2)[&rate=5.304492254297938E-4]:2.596650503552E-2)[&rate=5.304492254297938E-4]:5.403925075929E-2)[&rate=5.304492254297938E-4]:1.122454432183E-1,32[&rate=5.304492254297938E-4]:1.448262568468E-1);
tree STATE_6650000 [&joint=-20996.71040385571,lnP=-20996.71040385571] = [&R] (((((125[&rate=4.70955328277479E-4]:7.459410163688E-1,((52[&rate=4.70955328277479E-4]:5.794044494217E-1,(((12[&rate=4.70955328277479E-4]:3.365269252123E-1,5[&rate=4.70955328277479E-4]:2.981707608288E-1)[&rate=4.70955328277479E-4]:2.35364771738E-1,29[&rate=4.70955328277479E-4]:6.787410120189E-1)[&rate=4.70955328277479E-4]:2.296902478064E-1,103[&rate=4.70955328277479E-4]:6.755545474964E-1)[&rate=4.70955328277479E-4]:1.568143636486E0)[&rate=4.70955328277479E-4]:2.493483126513E-1,((53[&rate=4.70955328277479E-4]:7.688697682372E-1,((137[&rate=4.70955328277479E-4]:5.304292807332E-1,133[&rate=4.70955328277479E-4]:4.893333903222E-1)[&rate=4.70955328277479E-4]:2.507479500597E-2,134[&rate=4.70955328277479E-4]:4.84271199027E-1)[&rate=4.70955328277479E-4]:1.036541079877E0)[&rate=4.70955328277479E-4]:2.718677995483E-2,((((79[&rate=4.70955328277479E-4]:4.008627092321E-1,(72[&rate=4.70955328277479E-4]:4.606567904807E-2,78[&rate=4.70955328277479E-4]:6.798348726738E-2)[&rate=4.70955328277479E-4]:3.328792219647E-1)[&rate=4.70955328277479E-4]:2.461491231579E-2,82[&rate=4.70955328277479E-4]:4.3369679963E-1)[&rate=4.70955328277479E-4]:1.861635479271E-1,(((80[&rate=4.70955328277479E-4]:1.844458314372E-1,81[&rate=4.70955328277479E-4]:1.844458314372E-1)[&rate=4.70955328277479E-4]:1.897873667634E-1,(71[&rate=4.70955328277479E-4]:3.477694104507E-1,73[&rate=4.70955328277479E-4]:4.162625611355E-1)[&rate=4.70955328277479E-4]:7.285705558197E-3)[&rate=4.70955328277479E-4]:1.172495551768E-1,77[&rate=4.70955328277479E-4]:5.353183698158E-1)[&rate=4.70955328277479E-4]:1.119392380153E-1)[&rate=4.70955328277479E-4]:1.261082031345E-1,(((76[&rate=4.70955328277479E-4]:4.593780814941E-1,74[&rate=4.70955328277479E-4]:4.593780814941E-1)[&rate=4.70955328277479E-4]:5.842606290592E-3,70[&rate=4.70955328277479E-4]:4.268645234012E-1)[&rate=4.70955328277479E-4]:6.762526293109E-2,75[&rate=4.70955328277479E-4]:5.328459507158E-1)[&rate=4.70955328277479E-4]:2.459993123045E-1)[&rate=4.70955328277479E-4]:7.63674343784E-1)[&rate=4.70955328277479E-4]:2.449949256955E-2)[&rate=4.70955328277479E-4]:1.357674892684E-1)[&rate=4.70955328277479E-4]:5.362456214277E-1,(68[&rate=4.70955328277479E-4]:5.945258677168E-1,(((59[&rate=4.70955328277479E-4]:2.249369225065E-1,(56[&rate=4.70955328277479E-4]:1.774988930043E-1,55[&rate=4.70955328277479E-4]:1.774988930043E-1)[&rate=4.70955328277479E-4]:3.92413081906E-2)[&rate=4.70955328277479E-4]:3.552877365469E-2,(58[&rate=4.70955328277479E-4]:2.206865502336E-1,(37[&rate=4.70955328277479E-4]:2.024313806494E-1,54[&rate=4.70955328277479E-4]:1.259286484089E-1)[&rate=4.70955328277479E-4]:3.738085264435E-2)[&rate=4.70955328277479E-4]:5.890482898769E-2)[&rate=4.70955328277479E-4]:1.633342989273E-1,57[&rate=4.70955328277479E-4]:4.265322355256E-1)[&rate=4.70955328277479E-4]:2.199062004972E-1)[&rate=4.70955328277479E-4]:5.209941034129E-1)[&rate=4.70955328277479E-4]:2.478797074046E-1,(((((((((((18[&rate=4.70955328277479E-4]:5.998583914077E-1,6[&rate=4.70955328277479E-4]:5.368446927776E-1)[&rate=4.70955328277479E-4]:3.002616674466E-1,(10[&rate=4.70955328277479E-4]:5.034366435856E-1,15[&rate=4.70955328277479E-4]:5.417928079691E-1)[&rate=4.70955328277479E-4]:3.501080728029E-1)[&rate=4.70955328277479E-4]:9.058815949251E-2,((88[&rate=4.70955328277479E-4]:3.126589449528E-2,89[&rate=4.70955328277479E-4]:4.496452463229E-2)[&rate=4.70955328277479E-4]:2.017996250616E-1,(87[&rate=4.70955328277479E-4]:2.072396475748E-1,(((91[&rate=4.70955328277479E-4]:2.686232789859E-2,90[&rate=4.70955328277479E-4]:2.686232789859E-2)[&rate=4.70955328277479E-4]:4.5834837358E-2,92[&rate=4.70955328277479E-4]:7.269716525659E-2)[&rate=4.70955328277479E-4]:1.098599959097E-1,((93[&rate=4.70955328277479E-4]:6.437628663353E-2,84[&rate=4.70955328277479E-4]:5.067765649651E-2)[&rate=4.70955328277479E-4]:1.011231502168E-1,((83[&rate=4.70955328277479E-4]:2.232158225294E-2,85[&rate=4.70955328277479E-4]:2.232158225294E-2)[&rate=4.70955328277479E-4]:2.595441956306E-2,86[&rate=4.70955328277479E-4]:4.8276001816E-2)[&rate=4.70955328277479E-4]:1.035248048973E-1)[&rate=4.70955328277479E-4]:1.705772431592E-2)[&rate=4.70955328277479E-4]:3.838111654559E-2)[&rate=4.70955328277479E-4]:2.582587198207E-2)[&rate=4.70955328277479E-4]:1.182300233036E0)[&rate=4.70955328277479E-4]:1.220102379948E-1,3[&rate=4.70955328277479E-4]:9.97649963191E-1)[&rate=4.70955328277479E-4]:5.520025328403E-1,(((((((110[&rate=4.70955328277479E-4]:6.106972546558E-1,105[&rate=4.70955328277479E-4]:5.887794464367E-1)[&rate=4.70955328277479E-4]:3.138050741514E-1,117[&rate=4.70955328277479E-4]:9.327215068895E-1)[&rate=4.70955328277479E-4]:7.269054716234E-2,(112[&rate=4.70955328277479E-4]:6.743661855737E-1,((((30[&rate=4.70955328277479E-4]:5.233187080019E-1,4[&rate=4.70955328277479E-4]:3.507159682758E-1)[&rate=4.70955328277479E-4]:1.319450411347E-1,113[&rate=4.70955328277479E-4]:5.401952559858E-1)[&rate=4.70955328277479E-4]:1.628891129597E-2,9[&rate=4.70955328277479E-4]:5.482649891997E-1)[&rate=4.70955328277479E-4]:6.461909375913E-2,(14[&rate=4.70955328277479E-4]:3.962378553634E-1,17[&rate=4.70955328277479E-4]:4.345940197471E-1)[&rate=4.70955328277479E-4]:2.248654056775E-1)[&rate=4.70955328277479E-4]:5.326292453277E-2)[&rate=4.70955328277479E-4]:3.283061424506E-1)[&rate=4.70955328277479E-4]:4.768513878649E-1,(((148[&rate=4.70955328277479E-4]:3.679850519194E-1,143[&rate=4.70955328277479E-4]:3.652453258921E-1)[&rate=4.70955328277479E-4]:4.643457954745E-1,(116[&rate=4.70955328277479E-4]:5.099808208907E-1,(106[&rate=4.70955328277479E-4]:4.647931854152E-1,((104[&rate=4.70955328277479E-4]:2.164357170392E-1,139[&rate=4.70955328277479E-4]:4.082165389569E-1)[&rate=4.70955328277479E-4]:2.308623396915E-3,111[&rate=4.70955328277479E-4]:2.351826966005E-1)[&rate=4.70955328277479E-4]:2.460488449791E-1)[&rate=4.70955328277479E-4]:1.054616080783E-1)[&rate=4.70955328277479E-4]:2.839938621195E-1)[&rate=4.70955328277479E-4]:1.491498539486E-1,((108[&rate=4.70955328277479E-4]:7.687937448196E-1,(109[&rate=4.70955328277479E-4]:4.151035820713E-1,(114[&rate=4.70955328277479E-4]:3.084210061907E-1,107[&rate=4.70955328277479E-4]:3.686949787935E-1)[&rate=4.70955328277479E-4]:2.723052108607E-2)[&rate=4.70955328277479E-4]:3.756079709674E-1)[&rate=4.70955328277479E-4]:1.388544896867E-1,(115[&rate=4.70955328277479E-4]:7.705303327833E-1,(13[&rate=4.70955328277479E-4]:6.122999156667E-1,19[&rate=4.70955328277479E-4]:6.506560800504E-1)[&rate=4.70955328277479E-4]:2.404221979384E-1)[&rate=4.70955328277479E-4]:7.958365514765E-2)[&rate=4.70955328277479E-4]:9.301054902795E-2)[&rate=4.70955328277479E-4]:4.542073981084E-1)[&rate=4.70955328277479E-4]:5.851569167198E-2,(102[&rate=4.70955328277479E-4]:2.244212102352E-1,((140[&rate=4.70955328277479E-4]:8.581257456695E-1,11[&rate=4.70955328277479E-4]:8.773038278612E-1)[&rate=4.70955328277479E-4]:5.226057517442E-2,((20[&rate=4.70955328277479E-4]:4.924466116631E-1,25[&rate=4.70955328277479E-4]:5.116246938548E-1)[&rate=4.70955328277479E-4]:1.470593399848E-1,23[&rate=4.70955328277479E-4]:6.4772512973E-1)[&rate=4.70955328277479E-4]:3.667707801549E-1)[&rate=4.70955328277479E-4]:3.606102318571E-1)[&rate=4.70955328277479E-4]:2.396455945864E-1)[&rate=4.70955328277479E-4]:5.959430607051E-3,((1[&rate=4.70955328277479E-4]:1.985845979922E-1,24[&rate=4.70955328277479E-4]:9.794065158004E-1)[&rate=4.70955328277479E-4]:1.199106589875E-1,(28[&rate=4.70955328277479E-4]:1.048370606206E0,21[&rate=4.70955328277479E-4]:1.02371307196E0)[&rate=4.70955328277479E-4]:5.642602063662E-2)[&rate=4.70955328277479E-4]:5.323528962571E-1)[&rate=4.70955328277479E-4]:1.498983376434E-2,(((144[&rate=4.70955328277479E-4]:3.009177695758E-1,145[&rate=4.70955328277479E-4]:3.063972216307E-1)[&rate=4.70955328277479E-4]:1.452452153383E-1,141[&rate=4.70955328277479E-4]:4.489027109414E-1)[&rate=4.70955328277479E-4]:5.777007282335E-2,142[&rate=4.70955328277479E-4]:5.094125097924E-1)[&rate=4.70955328277479E-4]:1.222178901866E0)[&rate=4.70955328277479E-4]:6.737615286567E-2)[&rate=4.70955328277479E-4]:4.903752865216E-1,101[&rate=4.70955328277479E-4]:1.037288056525E0)[&rate=4.70955328277479E-4]:7.14088938728E-1,(((94[&rate=4.70955328277479E-4]:2.023451663338E-1,100[&rate=4.70955328277479E-4]:2.023451663338E-1)[&rate=4.70955328277479E-4]:4.013481206359E-1,95[&rate=4.70955328277479E-4]:6.883927405217E-1)[&rate=4.70955328277479E-4]:2.273114339493E-1,(98[&rate=4.70955328277479E-4]:8.477572775398E-1,(99[&rate=4.70955328277479E-4]:7.362806270365E-1,96[&rate=4.70955328277479E-4]:7.007615013536E-1)[&rate=4.70955328277479E-4]:1.333345740005E-1)[&rate=4.70955328277479E-4]:5.701793518246E-2)[&rate=4.70955328277479E-4]:1.852924083499E-3)[&rate=4.70955328277479E-4]:1.055674180667E-2,(97[&rate=4.70955328277479E-4]:6.556085491889E-1,40[&rate=4.70955328277479E-4]:7.266468005551E-1)[&rate=4.70955328277479E-4]:6.212277751107E-2)[&rate=4.70955328277479E-4]:1.016834029339E-1,((39[&rate=4.70955328277479E-4]:4.793734720147E-1,16[&rate=4.70955328277479E-4]:2.564866398132E0)[&rate=4.70955328277479E-4]:3.270724031795E-1,((147[&rate=4.70955328277479E-4]:5.12592843354E-1,((26[&rate=4.70955328277479E-4]:8.153306207296E-1,(7[&rate=4.70955328277479E-4]:1.909800530615E-1,8[&rate=4.70955328277479E-4]:1.909800530615E-1)[&rate=4.70955328277479E-4]:5.175012525995E-1)[&rate=4.70955328277479E-4]:2.981830286671E-1,(2[&rate=4.70955328277479E-4]:5.93453733171E-1,(31[&rate=4.70955328277479E-4]:7.064490668587E-1,(22[&rate=4.70955328277479E-4]:4.685830509463E-1,27[&rate=4.70955328277479E-4]:4.850214071107E-1)[&rate=4.70955328277479E-4]:1.830714953643E-1)[&rate=4.70955328277479E-4]:1.144019265864E-1)[&rate=4.70955328277479E-4]:3.3649827239E-1)[&rate=4.70955328277479E-4]:1.481989591442E0)[&rate=4.70955328277479E-4]:2.687706207986E-1,146[&rate=4.70955328277479E-4]:8.442049942073E-1)[&rate=4.70955328277479E-4]:8.245946022186E-2)[&rate=4.70955328277479E-4]:8.400710580583E-2)[&rate=4.70955328277479E-4]:1.305539414163E-1,38[&rate=4.70955328277479E-4]:9.527009114873E-1)[&rate=4.70955328277479E-4]:1.896460337645E-1,((((121[&rate=4.70955328277479E-4]:2.072493123169E0,127[&rate=4.70955328277479E-4]:2.51358901358E0)[&rate=4.70955328277479E-4]:1.551173874078E-1,36[&rate=4.70955328277479E-4]:1.481584557828E-1)[&rate=4.70955328277479E-4]:6.741675125308E-2,35[&rate=4.70955328277479E-4]:1.689998645701E-1)[&rate=4.70955328277479E-4]:1.297194547088E-1,((((((131[&rate=4.70955328277479E-4]:6.520928749642E-2,130[&rate=4.70955328277479E-4]:6.246956146906E-2)[&rate=4.70955328277479E-4]:2.795170336788E-1,132[&rate=4.70955328277479E-4]:3.447263211752E-1)[&rate=4.70955328277479E-4]:5.128797279218E-2,129[&rate=4.70955328277479E-4]:3.932745679401E-1)[&rate=4.70955328277479E-4]:8.503659998918E-1,118[&rate=4.70955328277479E-4]:1.380626869202E0)[&rate=4.70955328277479E-4]:6.871163991416E-2,69[&rate=4.70955328277479E-4]:1.460297413226E0)[&rate=4.70955328277479E-4]:3.379392727746E-1,((((((42[&rate=4.70955328277479E-4]:3.747886934729E-1,48[&rate=4.70955328277479E-4]:4.130400595931E-1)[&rate=4.70955328277479E-4]:3.919269023881E-2,41[&rate=4.70955328277479E-4]:4.085169028375E-1)[&rate=4.70955328277479E-4]:1.314691520478E-1,(43[&rate=4.70955328277479E-4]:5.324625954576E-1,46[&rate=4.70955328277479E-4]:5.324625954576E-1)[&rate=4.70955328277479E-4]:6.216826817063E-2)[&rate=4.70955328277479E-4]:4.824086049286E-2,(((49[&rate=4.70955328277479E-4]:3.119513159378E-1,50[&rate=4.70955328277479E-4]:3.119513159378E-1)[&rate=4.70955328277479E-4]:2.655374204092E-1,(51[&rate=4.70955328277479E-4]:4.759184916102E-1,47[&rate=4.70955328277479E-4]:5.032408959817E-1)[&rate=4.70955328277479E-4]:1.070347256111E-1)[&rate=4.70955328277479E-4]:1.764026852515E-2,44[&rate=4.70955328277479E-4]:6.224514092437E-1)[&rate=4.70955328277479E-4]:1.495583400312E-2)[&rate=4.70955328277479E-4]:1.48590392931E-1,45[&rate=4.70955328277479E-4]:7.832653957407E-1)[&rate=4.70955328277479E-4]:5.720056895492E-2,(((((60[&rate=4.70955328277479E-4]:4.205404869189E-2,64[&rate=4.70955328277479E-4]:1.927389801986E-1)[&rate=4.70955328277479E-4]:1.793212637154E-1,62[&rate=4.70955328277479E-4]:4.131561343251E-1)[&rate=4.70955328277479E-4]:4.980751403575E-3,65[&rate=4.70955328277479E-4]:2.263560638109E-1)[&rate=4.70955328277479E-4]:3.118663886559E-1,(63[&rate=4.70955328277479E-4]:3.426708812536E-1,61[&rate=4.70955328277479E-4]:3.837667716647E-1)[&rate=4.70955328277479E-4]:3.462365027199E-1)[&rate=4.70955328277479E-4]:8.248583049428E-1,128[&rate=4.70955328277479E-4]:1.41513555193E0)[&rate=4.70955328277479E-4]:1.987266250568E-1)[&rate=4.70955328277479E-4]:3.36895775063E-2)[&rate=4.70955328277479E-4]:1.799346880733E-1)[&rate=4.70955328277479E-4]:2.412621794574E-1)[&rate=4.70955328277479E-4]:2.756975420258E-1)[&rate=4.70955328277479E-4]:1.131585563241E-1,(32[&rate=4.70955328277479E-4]:1.435809958912E-2,34[&rate=4.70955328277479E-4]:3.627590780821E-2)[&rate=4.70955328277479E-4]:2.954799064785E-2)[&rate=4.70955328277479E-4]:3.823077825354E-2,((((122[&rate=4.70955328277479E-4]:3.466838568994E-1,(123[&rate=4.70955328277479E-4]:1.797131611457E-1,124[&rate=4.70955328277479E-4]:1.769809207085E-1)[&rate=4.70955328277479E-4]:1.669706957538E-1)[&rate=4.70955328277479E-4]:3.198483672445E-1,67[&rate=4.70955328277479E-4]:1.652596738033E-1)[&rate=4.70955328277479E-4]:2.706296693251E-1,(126[&rate=4.70955328277479E-4]:1.348768486102E0,((66[&rate=4.70955328277479E-4]:4.199541044481E-2,119[&rate=4.70955328277479E-4]:2.074872122774E0)[&rate=4.70955328277479E-4]:2.576023450703E-2,((135[&rate=4.70955328277479E-4]:1.003281880998E0,(138[&rate=4.70955328277479E-4]:6.538412274629E-1,136[&rate=4.70955328277479E-4]:5.223343781477E-1)[&rate=4.70955328277479E-4]:5.49440653535E-1)[&rate=4.70955328277479E-4]:4.536142169589E-1,120[&rate=4.70955328277479E-4]:1.708950892477E0)[&rate=4.70955328277479E-4]:2.957910538445E-1)[&rate=4.70955328277479E-4]:3.383865146527E-2)[&rate=4.70955328277479E-4]:3.342950467113E-1)[&rate=4.70955328277479E-4]:4.934980834744E-1,33[&rate=4.70955328277479E-4]:4.993537180838E-2)[&rate=4.70955328277479E-4]:3.768094873685E-2);
tree STATE_6660000 [&joint=-21007.95024332287,lnP=-21007.95024332287] = [&R] (((((122[&rate=5.135173340777793E-4]:4.278378006022E-1,(123[&rate=5.135173340777793E-4]:2.02402269205E-2,124[&rate=5.135173340777793E-4]:1.750798648337E-2)[&rate=5.135173340777793E-4]:4.075975736817E-1)[&rate=5.135173340777793E-4]:4.278270454006E-1,67[&rate=5.135173340777793E-4]:3.543922956622E-1)[&rate=5.135173340777793E-4]:2.69025090945E-2,((((135[&rate=5.135173340777793E-4]:6.312519588197E-1,(138[&rate=5.135173340777793E-4]:4.74428917319E-1,136[&rate=5.135173340777793E-4]:3.429220680038E-1)[&rate=5.135173340777793E-4]:3.568230415007E-1)[&rate=5.135173340777793E-4]:8.681871507359E-1,119[&rate=5.135173340777793E-4]:1.847384315035E0)[&rate=5.135173340777793E-4]:3.000590529284E-1,66[&rate=5.135173340777793E-4]:1.145666556346E-1)[&rate=5.135173340777793E-4]:1.784099164633E-1,(120[&rate=5.135173340777793E-4]:2.189533453339E0,126[&rate=5.135173340777793E-4]:1.499721341654E0)[&rate=5.135173340777793E-4]:4.042942012917E-2)[&rate=5.135173340777793E-4]:8.831823265876E-2)[&rate=5.135173340777793E-4]:6.808427050929E-1,((((125[&rate=5.135173340777793E-4]:1.078960576429E0,(((((73[&rate=5.135173340777793E-4]:3.069307312332E-1,71[&rate=5.135173340777793E-4]:2.384375805484E-1)[&rate=5.135173340777793E-4]:1.584016993468E-1,(((((72[&rate=5.135173340777793E-4]:7.676210683568E-2,78[&rate=5.135173340777793E-4]:9.867991505499E-2)[&rate=5.135173340777793E-4]:1.16180673594E-1,82[&rate=5.135173340777793E-4]:2.23079766731E-1)[&rate=5.135173340777793E-4]:4.848926325967E-2,79[&rate=5.135173340777793E-4]:2.633498519087E-1)[&rate=5.135173340777793E-4]:9.474295126866E-2,(80[&rate=5.135173340777793E-4]:1.183293901197E-1,81[&rate=5.135173340777793E-4]:1.183293901197E-1)[&rate=5.135173340777793E-4]:2.315442349754E-1)[&rate=5.135173340777793E-4]:4.027407733896E-3,77[&rate=5.135173340777793E-4]:3.977366492673E-1)[&rate=5.135173340777793E-4]:6.211632925801E-2)[&rate=5.135173340777793E-4]:3.109295966916E-1,(((70[&rate=5.135173340777793E-4]:3.046502957297E-1,74[&rate=5.135173340777793E-4]:3.430064601132E-1)[&rate=5.135173340777793E-4]:1.028038004332E-1,76[&rate=5.135173340777793E-4]:4.458102605464E-1)[&rate=5.135173340777793E-4]:8.581099297769E-2,75[&rate=5.135173340777793E-4]:5.316212535241E-1)[&rate=5.135173340777793E-4]:2.446407737475E-1)[&rate=5.135173340777793E-4]:6.046079779097E-1,(53[&rate=5.135173340777793E-4]:5.29348830214E-1,(134[&rate=5.135173340777793E-4]:3.215436905099E-1,(133[&rate=5.135173340777793E-4]:3.163972654614E-1,137[&rate=5.135173340777793E-4]:3.574931558724E-1)[&rate=5.135173340777793E-4]:3.52834113497E-2)[&rate=5.135173340777793E-4]:9.597476503711E-1)[&rate=5.135173340777793E-4]:1.050581163552E-1)[&rate=5.135173340777793E-4]:2.844723087091E-1,(52[&rate=5.135173340777793E-4]:5.400862816249E-1,(((12[&rate=5.135173340777793E-4]:2.77045061788E-1,5[&rate=5.135173340777793E-4]:2.386888974046E-1)[&rate=5.135173340777793E-4]:2.261990601939E-1,29[&rate=5.135173340777793E-4]:6.100934370505E-1)[&rate=5.135173340777793E-4]:2.483612682326E-1,103[&rate=5.135173340777793E-4]:6.255779929543E-1)[&rate=5.135173340777793E-4]:1.578802023231E0)[&rate=5.135173340777793E-4]:3.869896949648E-1)[&rate=5.135173340777793E-4]:3.704638348123E-1)[&rate=5.135173340777793E-4]:1.931989130066E-1,(68[&rate=5.135173340777793E-4]:5.280753718283E-1,((((58[&rate=5.135173340777793E-4]:2.777357528953E-1,54[&rate=5.135173340777793E-4]:2.20358703715E-1)[&rate=5.135173340777793E-4]:1.366776584678E-2,59[&rate=5.135173340777793E-4]:2.72277835682E-1)[&rate=5.135173340777793E-4]:3.744548784395E-3,(37[&rate=5.135173340777793E-4]:2.726625206426E-1,(56[&rate=5.135173340777793E-4]:1.975261565844E-1,55[&rate=5.135173340777793E-4]:1.975261565844E-1)[&rate=5.135173340777793E-4]:2.868827662645E-2)[&rate=5.135173340777793E-4]:4.161122994393E-2)[&rate=5.135173340777793E-4]:2.434707514401E-2,57[&rate=5.135173340777793E-4]:3.031017000475E-1)[&rate=5.135173340777793E-4]:2.768862400869E-1)[&rate=5.135173340777793E-4]:5.774174509408E-1)[&rate=5.135173340777793E-4]:4.051260296227E-1,33[&rate=5.135173340777793E-4]:8.344615982518E-2)[&rate=5.135173340777793E-4]:1.947917037223E-2,34[&rate=5.135173340777793E-4]:1.193636863618E-1)[&rate=5.135173340777793E-4]:7.976012485769E-2)[&rate=5.135173340777793E-4]:3.071297703898E-2,((((((40[&rate=5.135173340777793E-4]:4.990237573091E-1,((((((3[&rate=5.135173340777793E-4]:8.407575580321E-1,((88[&rate=5.135173340777793E-4]:4.123692153935E-2,89[&rate=5.135173340777793E-4]:5.493555167637E-2)[&rate=5.135173340777793E-4]:3.554054362632E-1,(((91[&rate=5.135173340777793E-4]:8.336855056871E-3,90[&rate=5.135173340777793E-4]:8.336855056871E-3)[&rate=5.135173340777793E-4]:8.718674439635E-2,92[&rate=5.135173340777793E-4]:9.552359945322E-2)[&rate=5.135173340777793E-4]:1.376730785045E-1,(((85[&rate=5.135173340777793E-4]:8.215805504321E-3,83[&rate=5.135173340777793E-4]:8.215805504321E-3)[&rate=5.135173340777793E-4]:1.435014651458E-1,(86[&rate=5.135173340777793E-4]:6.464157564973E-2,(93[&rate=5.135173340777793E-4]:2.880858278756E-2,84[&rate=5.135173340777793E-4]:1.510995265055E-2)[&rate=5.135173340777793E-4]:4.953162299918E-2)[&rate=5.135173340777793E-4]:8.707569500039E-2)[&rate=5.135173340777793E-4]:4.747441646241E-2,87[&rate=5.135173340777793E-4]:1.991916871125E-1)[&rate=5.135173340777793E-4]:2.030636070813E-2)[&rate=5.135173340777793E-4]:1.771443099819E-1)[&rate=5.135173340777793E-4]:9.838412276267E-1)[&rate=5.135173340777793E-4]:1.844911666541E-1,((18[&rate=5.135173340777793E-4]:8.087895805481E-1,6[&rate=5.135173340777793E-4]:7.45775881918E-1)[&rate=5.135173340777793E-4]:7.395821998225E-2,(10[&rate=5.135173340777793E-4]:5.769359907313E-1,15[&rate=5.135173340777793E-4]:6.152921551148E-1)[&rate=5.135173340777793E-4]:2.592364673333E-1)[&rate=5.135173340777793E-4]:2.575694173064E-1)[&rate=5.135173340777793E-4]:5.294580637625E-1,(((((((14[&rate=5.135173340777793E-4]:3.728045606006E-1,17[&rate=5.135173340777793E-4]:4.111607249843E-1)[&rate=5.135173340777793E-4]:2.365117160335E-1,9[&rate=5.135173340777793E-4]:6.01097098552E-1)[&rate=5.135173340777793E-4]:2.013972030509E-1,(30[&rate=5.135173340777793E-4]:3.017650643722E-1,4[&rate=5.135173340777793E-4]:1.291623246462E-1)[&rate=5.135173340777793E-4]:6.240169084635E-1)[&rate=5.135173340777793E-4]:3.23761816069E-2,(112[&rate=5.135173340777793E-4]:7.562213213728E-1,113[&rate=5.135173340777793E-4]:7.562213213728E-1)[&rate=5.135173340777793E-4]:8.686833991907E-2)[&rate=5.135173340777793E-4]:2.328269990125E-2,(117[&rate=5.135173340777793E-4]:8.165156490211E-1,(105[&rate=5.135173340777793E-4]:5.523352982186E-1,110[&rate=5.135173340777793E-4]:5.742531064377E-1)[&rate=5.135173340777793E-4]:2.340433645011E-1)[&rate=5.135173340777793E-4]:5.259643819956E-2)[&rate=5.135173340777793E-4]:5.260920314143E-1,(((116[&rate=5.135173340777793E-4]:7.769234005518E-1,(148[&rate=5.135173340777793E-4]:3.532102514084E-1,143[&rate=5.135173340777793E-4]:3.50470525381E-1)[&rate=5.135173340777793E-4]:4.620693135271E-1)[&rate=5.135173340777793E-4]:7.364269365413E-2,(106[&rate=5.135173340777793E-4]:6.612976132223E-1,(139[&rate=5.135173340777793E-4]:7.600637709832E-1,(104[&rate=5.135173340777793E-4]:5.209501223498E-1,111[&rate=5.135173340777793E-4]:5.373884785141E-1)[&rate=5.135173340777793E-4]:4.73328267157E-2)[&rate=5.135173340777793E-4]:9.301466415688E-2)[&rate=5.135173340777793E-4]:2.495424535864E-1)[&rate=5.135173340777793E-4]:3.952545965914E-1,(((109[&rate=5.135173340777793E-4]:6.689541726675E-1,114[&rate=5.135173340777793E-4]:5.89502117873E-1)[&rate=5.135173340777793E-4]:1.964250745446E-1,(108[&rate=5.135173340777793E-4]:2.586186289595E-1,107[&rate=5.135173340777793E-4]:2.613583549868E-1)[&rate=5.135173340777793E-4]:5.848428100336E-1)[&rate=5.135173340777793E-4]:1.496304175751E-1,(115[&rate=5.135173340777793E-4]:7.132395865664E-1,(13[&rate=5.135173340777793E-4]:2.891891566656E-1,19[&rate=5.135173340777793E-4]:3.275453210493E-1)[&rate=5.135173340777793E-4]:5.062422107227E-1)[&rate=5.135173340777793E-4]:2.223180234264E-1)[&rate=5.135173340777793E-4]:3.102630808046E-1)[&rate=5.135173340777793E-4]:6.445192098814E-2)[&rate=5.135173340777793E-4]:1.679843269226E-1,((((1[&rate=5.135173340777793E-4]:4.467273394678E-1,(21[&rate=5.135173340777793E-4]:1.07282711633E0,28[&rate=5.135173340777793E-4]:1.097484650576E0)[&rate=5.135173340777793E-4]:1.355440587545E-1)[&rate=5.135173340777793E-4]:2.672420362176E-1,24[&rate=5.135173340777793E-4]:1.494791293494E0)[&rate=5.135173340777793E-4]:9.999279281349E-2,(((140[&rate=5.135173340777793E-4]:5.670833312339E-1,11[&rate=5.135173340777793E-4]:5.862614134256E-1)[&rate=5.135173340777793E-4]:2.24544985192E-1,((20[&rate=5.135173340777793E-4]:5.24169671504E-1,25[&rate=5.135173340777793E-4]:5.433477536957E-1)[&rate=5.135173340777793E-4]:2.160949837639E-1,23[&rate=5.135173340777793E-4]:7.4848383335E-1)[&rate=5.135173340777793E-4]:1.472540721168E-1)[&rate=5.135173340777793E-4]:5.219357933841E-1,102[&rate=5.135173340777793E-4]:2.669887673442E-1)[&rate=5.135173340777793E-4]:1.661514833465E-1)[&rate=5.135173340777793E-4]:9.079752741905E-3,((141[&rate=5.135173340777793E-4]:5.517481763637E-1,(145[&rate=5.135173340777793E-4]:5.042406817658E-1,144[&rate=5.135173340777793E-4]:4.987612297108E-1)[&rate=5.135173340777793E-4]:5.024722062549E-2)[&rate=5.135173340777793E-4]:2.305860021787E-1,142[&rate=5.135173340777793E-4]:7.850739045699E-1)[&rate=5.135173340777793E-4]:9.037214413285E-1)[&rate=5.135173340777793E-4]:4.425611335779E-2)[&rate=5.135173340777793E-4]:7.097039768565E-2)[&rate=5.135173340777793E-4]:1.88835117705E-1,101[&rate=5.135173340777793E-4]:7.408021801261E-1)[&rate=5.135173340777793E-4]:6.973332345081E-1,39[&rate=5.135173340777793E-4]:4.649712556404E-1)[&rate=5.135173340777793E-4]:3.321972511002E-2,16[&rate=5.135173340777793E-4]:2.583683906868E0)[&rate=5.135173340777793E-4]:8.327765587746E-4)[&rate=5.135173340777793E-4]:1.858054254677E-1,((((22[&rate=5.135173340777793E-4]:2.36782236016E-1,27[&rate=5.135173340777793E-4]:2.532205921803E-1)[&rate=5.135173340777793E-4]:4.53131977549E-1,(31[&rate=5.135173340777793E-4]:6.752698944207E-1,2[&rate=5.135173340777793E-4]:4.478726341466E-1)[&rate=5.135173340777793E-4]:6.943883969234E-2)[&rate=5.135173340777793E-4]:6.992166399007E-1,((7[&rate=5.135173340777793E-4]:3.80637977051E-1,8[&rate=5.135173340777793E-4]:3.80637977051E-1)[&rate=5.135173340777793E-4]:4.180883989816E-1,26[&rate=5.135173340777793E-4]:9.055756911011E-1)[&rate=5.135173340777793E-4]:4.945140664742E-1)[&rate=5.135173340777793E-4]:1.365393913055E0,(147[&rate=5.135173340777793E-4]:6.669777265917E-1,146[&rate=5.135173340777793E-4]:7.298192566463E-1)[&rate=5.135173340777793E-4]:1.559554655387E-2)[&rate=5.135173340777793E-4]:5.963295881153E-2)[&rate=5.135173340777793E-4]:2.146537040282E-1,((99[&rate=5.135173340777793E-4]:6.052756415305E-1,96[&rate=5.135173340777793E-4]:5.697565158477E-1)[&rate=5.135173340777793E-4]:3.953564536178E-1,((97[&rate=5.135173340777793E-4]:3.781711910991E-1,98[&rate=5.135173340777793E-4]:5.776247430116E-1)[&rate=5.135173340777793E-4]:3.657098327488E-1,((94[&rate=5.135173340777793E-4]:3.361514541636E-1,100[&rate=5.135173340777793E-4]:3.361514541636E-1)[&rate=5.135173340777793E-4]:2.388564980364E-1,95[&rate=5.135173340777793E-4]:6.597074057521E-1)[&rate=5.135173340777793E-4]:2.94556131757E-1)[&rate=5.135173340777793E-4]:3.543959589071E-2)[&rate=5.135173340777793E-4]:4.912401570024E-2)[&rate=5.135173340777793E-4]:9.018954605458E-2,38[&rate=5.135173340777793E-4]:9.213664219305E-1)[&rate=5.135173340777793E-4]:3.60256203307E-1,((127[&rate=5.135173340777793E-4]:2.699708438434E0,((36[&rate=5.135173340777793E-4]:2.253002791099E-2,121[&rate=5.135173340777793E-4]:2.101982082705E0)[&rate=5.135173340777793E-4]:1.150305503818E-1,35[&rate=5.135173340777793E-4]:9.098523582701E-2)[&rate=5.135173340777793E-4]:4.159991493584E-2)[&rate=5.135173340777793E-4]:6.292351184562E-2,(((((47[&rate=5.135173340777793E-4]:4.301214971683E-1,51[&rate=5.135173340777793E-4]:4.027990927968E-1)[&rate=5.135173340777793E-4]:1.768827907817E-1,((((48[&rate=5.135173340777793E-4]:3.640338720189E-1,41[&rate=5.135173340777793E-4]:3.203180250244E-1)[&rate=5.135173340777793E-4]:1.864397480513E-2,42[&rate=5.135173340777793E-4]:3.444264807038E-1)[&rate=5.135173340777793E-4]:1.465658430488E-1,(46[&rate=5.135173340777793E-4]:4.15025764224E-1,43[&rate=5.135173340777793E-4]:4.15025764224E-1)[&rate=5.135173340777793E-4]:1.251468873973E-1)[&rate=5.135173340777793E-4]:4.421343124631E-2,44[&rate=5.135173340777793E-4]:5.789216019934E-1)[&rate=5.135173340777793E-4]:2.261820508235E-2)[&rate=5.135173340777793E-4]:2.590912997385E-2,(49[&rate=5.135173340777793E-4]:5.016776470949E-1,50[&rate=5.135173340777793E-4]:5.016776470949E-1)[&rate=5.135173340777793E-4]:9.84488855832E-2)[&rate=5.135173340777793E-4]:8.306920344154E-3,45[&rate=5.135173340777793E-4]:6.330236169566E-1)[&rate=5.135173340777793E-4]:2.506289740303E-1,(((69[&rate=5.135173340777793E-4]:5.193421877441E-1,118[&rate=5.135173340777793E-4]:5.083832836345E-1)[&rate=5.135173340777793E-4]:2.558233954652E-1,(((131[&rate=5.135173340777793E-4]:1.158629079291E-1,130[&rate=5.135173340777793E-4]:1.131231819018E-1)[&rate=5.135173340777793E-4]:6.519652894446E-2,129[&rate=5.135173340777793E-4]:1.783197108462E-1)[&rate=5.135173340777793E-4]:4.298595571163E-2,132[&rate=5.135173340777793E-4]:2.240453925852E-1)[&rate=5.135173340777793E-4]:4.059147111718E-1)[&rate=5.135173340777793E-4]:7.238745118979E-1,((((64[&rate=5.135173340777793E-4]:2.649193427445E-1,(60[&rate=5.135173340777793E-4]:8.637291489066E-2,65[&rate=5.135173340777793E-4]:8.637291489066E-2)[&rate=5.135173340777793E-4]:2.78614963471E-2)[&rate=5.135173340777793E-4]:3.79442219481E-2,62[&rate=5.135173340777793E-4]:3.439594551036E-1)[&rate=5.135173340777793E-4]:4.883452550985E-1,(63[&rate=5.135173340777793E-4]:4.640781797398E-1,61[&rate=5.135173340777793E-4]:5.051740701509E-1)[&rate=5.135173340777793E-4]:3.271306400512E-1)[&rate=5.135173340777793E-4]:6.216649507929E-1,128[&rate=5.135173340777793E-4]:1.314243633598E0)[&rate=5.135173340777793E-4]:3.411153000261E-2)[&rate=5.135173340777793E-4]:3.086936396779E-1)[&rate=5.135173340777793E-4]:6.722698261796E-2)[&rate=5.135173340777793E-4]:4.837485161136E-1)[&rate=5.135173340777793E-4]:2.894964417493E-1,32[&rate=5.135173340777793E-4]:8.382211362225E-2)[&rate=5.135173340777793E-4]:1.240968664171E-1);
tree STATE_6670000 [&joint=-21011.872757344656,lnP=-21011.872757344656] = [&R] (33[&rate=4.857443966177752E-4]:2.498935612928E-1,((32[&rate=4.857443966177752E-4]:1.408636423629E-3,(((((122[&rate=4.857443966177752E-4]:4.795445346054E-1,(123[&rate=4.857443966177752E-4]:2.060619671673E-1,124[&rate=4.857443966177752E-4]:2.033297267301E-1)[&rate=4.857443966177752E-4]:2.734825674381E-1)[&rate=4.857443966177752E-4]:3.109897975561E-1,67[&rate=4.857443966177752E-4]:2.892617818208E-1)[&rate=4.857443966177752E-4]:1.006232324351E-1,((((135[&rate=4.857443966177752E-4]:4.361007892129E-1,(138[&rate=4.857443966177752E-4]:1.725576516076E-1,136[&rate=4.857443966177752E-4]:4.105080229237E-2)[&rate=4.857443966177752E-4]:4.635431376053E-1)[&rate=4.857443966177752E-4]:9.300370660136E-1,120[&rate=4.857443966177752E-4]:1.618192649747E0)[&rate=4.857443966177752E-4]:3.471182403478E-1,(119[&rate=4.857443966177752E-4]:1.857544100968E0,126[&rate=4.857443966177752E-4]:1.071841578325E0)[&rate=4.857443966177752E-4]:2.036572000852E-1)[&rate=4.857443966177752E-4]:2.491588872948E-1,66[&rate=4.857443966177752E-4]:2.774834760197E-1)[&rate=4.857443966177752E-4]:1.124015382362E-1)[&rate=4.857443966177752E-4]:3.526740486154E-1,(((((((16[&rate=4.857443966177752E-4]:2.187634332999E0,147[&rate=4.857443966177752E-4]:1.595184560625E-1)[&rate=4.857443966177752E-4]:3.659276589876E-1,146[&rate=4.857443966177752E-4]:5.882876451048E-1)[&rate=4.857443966177752E-4]:1.680599058973E-1,((((((6[&rate=4.857443966177752E-4]:7.496281026504E-1,((10[&rate=4.857443966177752E-4]:2.547560050049E-1,15[&rate=4.857443966177752E-4]:2.931121693884E-1)[&rate=4.857443966177752E-4]:4.158439674903E-1,18[&rate=4.857443966177752E-4]:7.17175314961E-1)[&rate=4.857443966177752E-4]:9.546648631956E-2)[&rate=4.857443966177752E-4]:1.043870543979E-1,((88[&rate=4.857443966177752E-4]:1.655360286411E-1,89[&rate=4.857443966177752E-4]:1.792346587781E-1)[&rate=4.857443966177752E-4]:3.787701190882E-1,(85[&rate=4.857443966177752E-4]:3.019025163032E-1,((((93[&rate=4.857443966177752E-4]:3.670352470178E-2,86[&rate=4.857443966177752E-4]:2.300489456476E-2)[&rate=4.857443966177752E-4]:7.645833936937E-3,84[&rate=4.857443966177752E-4]:3.06507285017E-2)[&rate=4.857443966177752E-4]:1.56589056349E-1,83[&rate=4.857443966177752E-4]:1.872397848507E-1)[&rate=4.857443966177752E-4]:3.685425944345E-2,(87[&rate=4.857443966177752E-4]:9.195750832367E-2,((91[&rate=4.857443966177752E-4]:1.44739921649E-2,90[&rate=4.857443966177752E-4]:1.44739921649E-2)[&rate=4.857443966177752E-4]:7.330909260103E-2,92[&rate=4.857443966177752E-4]:8.778308476592E-2)[&rate=4.857443966177752E-4]:1.787305369476E-2)[&rate=4.857443966177752E-4]:1.321365359705E-1)[&rate=4.857443966177752E-4]:7.780847200908E-2)[&rate=4.857443966177752E-4]:2.424036314261E-1)[&rate=4.857443966177752E-4]:7.973802421956E-1)[&rate=4.857443966177752E-4]:9.681325003712E-2,3[&rate=4.857443966177752E-4]:8.987736125649E-1)[&rate=4.857443966177752E-4]:6.123684112162E-1,((((144[&rate=4.857443966177752E-4]:2.806243877485E-1,(145[&rate=4.857443966177752E-4]:2.603031556594E-1,141[&rate=4.857443966177752E-4]:2.575634296318E-1)[&rate=4.857443966177752E-4]:2.580068414404E-2)[&rate=4.857443966177752E-4]:4.54762977046E-1,142[&rate=4.857443966177752E-4]:7.408668168494E-1)[&rate=4.857443966177752E-4]:8.053876258151E-1,((((21[&rate=4.857443966177752E-4]:8.34546485581E-1,28[&rate=4.857443966177752E-4]:8.592040198275E-1)[&rate=4.857443966177752E-4]:1.051094040547E-1,1[&rate=4.857443966177752E-4]:1.780120540192E-1)[&rate=4.857443966177752E-4]:8.135403337125E-2,24[&rate=4.857443966177752E-4]:1.040188005199E0)[&rate=4.857443966177752E-4]:3.263954337632E-1,(((140[&rate=4.857443966177752E-4]:5.745470351536E-1,11[&rate=4.857443966177752E-4]:5.937251173453E-1)[&rate=4.857443966177752E-4]:2.660355751435E-1,((20[&rate=4.857443966177752E-4]:4.127726950795E-1,25[&rate=4.857443966177752E-4]:4.319507772712E-1)[&rate=4.857443966177752E-4]:3.643845213311E-1,23[&rate=4.857443966177752E-4]:7.853763944927E-1)[&rate=4.857443966177752E-4]:1.593158048454E-1)[&rate=4.857443966177752E-4]:2.361958511923E-1,102[&rate=4.857443966177752E-4]:3.020311902366E-2)[&rate=4.857443966177752E-4]:1.747364843219E-1)[&rate=4.857443966177752E-4]:9.473949685323E-2)[&rate=4.857443966177752E-4]:5.781469847203E-2,(((((110[&rate=4.857443966177752E-4]:5.664111476832E-1,105[&rate=4.857443966177752E-4]:5.444933394641E-1)[&rate=4.857443966177752E-4]:2.135002395841E-2,117[&rate=4.857443966177752E-4]:5.959803497239E-1)[&rate=4.857443966177752E-4]:3.891127438982E-1,(((113[&rate=4.857443966177752E-4]:6.825733343153E-1,(30[&rate=4.857443966177752E-4]:2.226723936253E-1,4[&rate=4.857443966177752E-4]:5.006965389927E-2)[&rate=4.857443966177752E-4]:5.749694338408E-1)[&rate=4.857443966177752E-4]:7.677944244989E-2,112[&rate=4.857443966177752E-4]:7.593527767652E-1)[&rate=4.857443966177752E-4]:2.96713180792E-2,9[&rate=4.857443966177752E-4]:7.808049167623E-1)[&rate=4.857443966177752E-4]:1.933292727502E-1)[&rate=4.857443966177752E-4]:8.159770857658E-3,(14[&rate=4.857443966177752E-4]:5.899640282968E-1,17[&rate=4.857443966177752E-4]:6.283201926805E-1)[&rate=4.857443966177752E-4]:4.005491101554E-1)[&rate=4.857443966177752E-4]:1.479967077896E-1,((((111[&rate=4.857443966177752E-4]:3.816841026053E-2,106[&rate=4.857443966177752E-4]:2.173005409615E-2)[&rate=4.857443966177752E-4]:5.387542961549E-1,(139[&rate=4.857443966177752E-4]:6.581771037381E-1,104[&rate=4.857443966177752E-4]:4.663962818204E-1)[&rate=4.857443966177752E-4]:9.408806843063E-2)[&rate=4.857443966177752E-4]:3.250071948366E-1,(116[&rate=4.857443966177752E-4]:8.106930053657E-1,(148[&rate=4.857443966177752E-4]:4.344867381349E-1,143[&rate=4.857443966177752E-4]:4.317470121075E-1)[&rate=4.857443966177752E-4]:4.145624316146E-1)[&rate=4.857443966177752E-4]:1.452456711908E-2)[&rate=4.857443966177752E-4]:1.593842782732E-1,((13[&rate=4.857443966177752E-4]:5.982513540212E-1,19[&rate=4.857443966177752E-4]:6.366075184049E-1)[&rate=4.857443966177752E-4]:3.026728435743E-1,(115[&rate=4.857443966177752E-4]:8.173705629231E-1,(108[&rate=4.857443966177752E-4]:6.030345208146E-1,((114[&rate=4.857443966177752E-4]:4.102549898828E-1,109[&rate=4.857443966177752E-4]:4.897070446773E-1)[&rate=4.857443966177752E-4]:1.052732279856E-1,107[&rate=4.857443966177752E-4]:5.758021904711E-1)[&rate=4.857443966177752E-4]:2.997205637086E-2)[&rate=4.857443966177752E-4]:2.718702886839E-1)[&rate=4.857443966177752E-4]:1.361853850505E-3)[&rate=4.857443966177752E-4]:1.658694339844E-1)[&rate=4.857443966177752E-4]:7.171621466186E-2)[&rate=4.857443966177752E-4]:2.929565551686E-1)[&rate=4.857443966177752E-4]:1.563879511377E-1)[&rate=4.857443966177752E-4]:6.306855951406E-1,101[&rate=4.857443966177752E-4]:1.139087892894E0)[&rate=4.857443966177752E-4]:4.438175223312E-1,(((22[&rate=4.857443966177752E-4]:6.398175517114E-1,27[&rate=4.857443966177752E-4]:6.562559078758E-1)[&rate=4.857443966177752E-4]:6.313823645631E-1,((7[&rate=4.857443966177752E-4]:5.030201326543E-1,8[&rate=4.857443966177752E-4]:5.030201326543E-1)[&rate=4.857443966177752E-4]:2.796324255348E-1,26[&rate=4.857443966177752E-4]:8.895018732576E-1)[&rate=4.857443966177752E-4]:3.926569471266E-1)[&rate=4.857443966177752E-4]:2.917043217711E-1,(2[&rate=4.857443966177752E-4]:4.562257348903E-1,31[&rate=4.857443966177752E-4]:6.836229951643E-1)[&rate=4.857443966177752E-4]:9.340757634294E-1)[&rate=4.857443966177752E-4]:1.176165560741E0)[&rate=4.857443966177752E-4]:2.638771553557E-2)[&rate=4.857443966177752E-4]:1.198589052176E-1,(39[&rate=4.857443966177752E-4]:6.033245851332E-1,40[&rate=4.857443966177752E-4]:6.033245851332E-1)[&rate=4.857443966177752E-4]:1.526632918516E-1)[&rate=4.857443966177752E-4]:1.113383016641E-1,(((94[&rate=4.857443966177752E-4]:1.653176060582E-1,100[&rate=4.857443966177752E-4]:1.653176060582E-1)[&rate=4.857443966177752E-4]:1.851622148857E-1,95[&rate=4.857443966177752E-4]:4.351792744959E-1)[&rate=4.857443966177752E-4]:5.255550300511E-1,((97[&rate=4.857443966177752E-4]:4.658735027421E-1,(98[&rate=4.857443966177752E-4]:5.47274040752E-1,96[&rate=4.857443966177752E-4]:5.336128385664E-1)[&rate=4.857443966177752E-4]:1.180530139025E-1)[&rate=4.857443966177752E-4]:2.449983858728E-1,99[&rate=4.857443966177752E-4]:9.321833640245E-1)[&rate=4.857443966177752E-4]:3.947990227103E-2)[&rate=4.857443966177752E-4]:4.593613639689E-2)[&rate=4.857443966177752E-4]:1.67574637244E-1,38[&rate=4.857443966177752E-4]:9.665948049639E-1)[&rate=4.857443966177752E-4]:3.372144470374E-1,(((((49[&rate=4.857443966177752E-4]:3.082992078196E-1,50[&rate=4.857443966177752E-4]:3.082992078196E-1)[&rate=4.857443966177752E-4]:4.08710947163E-1,(((46[&rate=4.857443966177752E-4]:4.916622753863E-1,43[&rate=4.857443966177752E-4]:4.916622753863E-1)[&rate=4.857443966177752E-4]:1.345430080902E-1,(42[&rate=4.857443966177752E-4]:3.446209942278E-1,(41[&rate=4.857443966177752E-4]:2.06226286187E-1,48[&rate=4.857443966177752E-4]:2.499421331815E-1)[&rate=4.857443966177752E-4]:1.329302271665E-1)[&rate=4.857443966177752E-4]:2.3240396138E-1)[&rate=4.857443966177752E-4]:7.760876213921E-2,(47[&rate=4.857443966177752E-4]:5.836958291499E-1,51[&rate=4.857443966177752E-4]:5.563734247784E-1)[&rate=4.857443966177752E-4]:1.201182164658E-1)[&rate=4.857443966177752E-4]:4.598299461266E-2)[&rate=4.857443966177752E-4]:7.927234855797E-2,(44[&rate=4.857443966177752E-4]:7.574450598608E-1,45[&rate=4.857443966177752E-4]:7.547128194237E-1)[&rate=4.857443966177752E-4]:6.615984805128E-2)[&rate=4.857443966177752E-4]:3.890315135874E-1,((((35[&rate=4.857443966177752E-4]:7.437651848057E-4,121[&rate=4.857443966177752E-4]:2.126771162445E0)[&rate=4.857443966177752E-4]:1.623962614241E-1,36[&rate=4.857443966177752E-4]:2.097153690746E-1)[&rate=4.857443966177752E-4]:1.159091684229E-1,127[&rate=4.857443966177752E-4]:2.846172482703E0)[&rate=4.857443966177752E-4]:8.197910692055E-2,(((60[&rate=4.857443966177752E-4]:1.248550549656E-2,(64[&rate=4.857443966177752E-4]:1.348195251755E-1,62[&rate=4.857443966177752E-4]:1.759154155866E-1)[&rate=4.857443966177752E-4]:2.835091182773E-2)[&rate=4.857443966177752E-4]:1.482275011982E-1,65[&rate=4.857443966177752E-4]:1.607130066947E-1)[&rate=4.857443966177752E-4]:3.824481663321E-1,(63[&rate=4.857443966177752E-4]:2.482143785994E-2,61[&rate=4.857443966177752E-4]:6.591732827098E-2)[&rate=4.857443966177752E-4]:6.690246666736E-1)[&rate=4.857443966177752E-4]:1.294579457693E0)[&rate=4.857443966177752E-4]:9.350496811363E-2)[&rate=4.857443966177752E-4]:5.288786414381E-3,(128[&rate=4.857443966177752E-4]:1.908171001463E0,((((131[&rate=4.857443966177752E-4]:1.104903745884E-1,130[&rate=4.857443966177752E-4]:1.07750648561E-1)[&rate=4.857443966177752E-4]:2.578092449441E-1,132[&rate=4.857443966177752E-4]:3.682996195325E-1)[&rate=4.857443966177752E-4]:2.557621090241E-2,129[&rate=4.857443966177752E-4]:3.911361044076E-1)[&rate=4.857443966177752E-4]:5.634760783073E-1,(69[&rate=4.857443966177752E-4]:1.091959103126E0,118[&rate=4.857443966177752E-4]:1.081000199017E0)[&rate=4.857443966177752E-4]:1.059828506821E-2)[&rate=4.857443966177752E-4]:9.562985447758E-1)[&rate=4.857443966177752E-4]:8.041817830476E-2)[&rate=4.857443966177752E-4]:2.416217490054E-1)[&rate=4.857443966177752E-4]:4.111525738556E-2)[&rate=4.857443966177752E-4]:6.573097167896E-2,((125[&rate=4.857443966177752E-4]:1.027523146539E0,(((52[&rate=4.857443966177752E-4]:6.175016508116E-1,(((12[&rate=4.857443966177752E-4]:1.526933169046E-1,5[&rate=4.857443966177752E-4]:1.143371525212E-1)[&rate=4.857443966177752E-4]:4.335673167108E-1,29[&rate=4.857443966177752E-4]:6.931099486839E-1)[&rate=4.857443966177752E-4]:2.864716312224E-1,103[&rate=4.857443966177752E-4]:7.467048675775E-1)[&rate=4.857443966177752E-4]:1.535090517795E0)[&rate=4.857443966177752E-4]:1.923967612325E-2,(((137[&rate=4.857443966177752E-4]:5.824789421046E-1,133[&rate=4.857443966177752E-4]:5.413830516935E-1)[&rate=4.857443966177752E-4]:5.404966904563E-2,134[&rate=4.857443966177752E-4]:5.65295734438E-1)[&rate=4.857443966177752E-4]:7.617821340673E-1,((((((72[&rate=4.857443966177752E-4]:7.701823272685E-2,78[&rate=4.857443966177752E-4]:9.893604094617E-2)[&rate=4.857443966177752E-4]:3.437773537691E-2,79[&rate=4.857443966177752E-4]:1.333137763231E-1)[&rate=4.857443966177752E-4]:2.27107625207E-1,82[&rate=4.857443966177752E-4]:3.686405796122E-1)[&rate=4.857443966177752E-4]:2.004782587262E-2,73[&rate=4.857443966177752E-4]:4.215651178135E-1)[&rate=4.857443966177752E-4]:1.364752480762E-2,((71[&rate=4.857443966177752E-4]:2.952948504794E-1,77[&rate=4.857443966177752E-4]:3.583085491095E-1)[&rate=4.857443966177752E-4]:9.831750856811E-3,(80[&rate=4.857443966177752E-4]:9.069309916315E-2,81[&rate=4.857443966177752E-4]:9.069309916315E-2)[&rate=4.857443966177752E-4]:2.336115843647E-1)[&rate=4.857443966177752E-4]:6.159289060015E-2)[&rate=4.857443966177752E-4]:1.224476128436E-1,(((74[&rate=4.857443966177752E-4]:2.630042021219E-1,70[&rate=4.857443966177752E-4]:2.246480377385E-1)[&rate=4.857443966177752E-4]:1.860082190265E-2,76[&rate=4.857443966177752E-4]:2.816050240246E-1)[&rate=4.857443966177752E-4]:9.551895470118E-2,75[&rate=4.857443966177752E-4]:3.771239787258E-1)[&rate=4.857443966177752E-4]:1.80536276739E-1)[&rate=4.857443966177752E-4]:7.639381609856E-1)[&rate=4.857443966177752E-4]:5.340924778521E-2)[&rate=4.857443966177752E-4]:9.411059255899E-2,53[&rate=4.857443966177752E-4]:7.226551981825E-1)[&rate=4.857443966177752E-4]:5.152504620177E-1)[&rate=4.857443966177752E-4]:2.54905398E-1,(68[&rate=4.857443966177752E-4]:5.554683529955E-1,((((37[&rate=4.857443966177752E-4]:3.410888605355E-1,(56[&rate=4.857443966177752E-4]:2.027251703479E-1,55[&rate=4.857443966177752E-4]:2.027251703479E-1)[&rate=4.857443966177752E-4]:9.191560275577E-2)[&rate=4.857443966177752E-4]:1.195611971078E-3,58[&rate=4.857443966177752E-4]:3.231587894465E-1)[&rate=4.857443966177752E-4]:6.557628168554E-3,(54[&rate=4.857443966177752E-4]:1.992253503782E-1,57[&rate=4.857443966177752E-4]:2.402089569355E-1)[&rate=4.857443966177752E-4]:7.311401805653E-2)[&rate=4.857443966177752E-4]:1.505922641337E-2,59[&rate=4.857443966177752E-4]:3.256499609683E-1)[&rate=4.857443966177752E-4]:2.789987198962E-1)[&rate=4.857443966177752E-4]:5.602935248767E-1)[&rate=4.857443966177752E-4]:2.402487944503E-1)[&rate=4.857443966177752E-4]:7.805010872252E-2)[&rate=4.857443966177752E-4]:3.519635896208E-2,34[&rate=4.857443966177752E-4]:5.852280360479E-2)[&rate=4.857443966177752E-4]:2.078091138524E-1);
tree STATE_6680000 [&joint=-21009.449132196372,lnP=-21009.449132196372] = [&R] ((33[&rate=5.153314718330131E-4]:7.069836052924E-3,((((((((((((87[&rate=5.153314718330131E-4]:4.743956396514E-1,((85[&rate=5.153314718330131E-4]:1.334053075143E-1,(83[&rate=5.153314718330131E-4]:1.322743046995E-1,((84[&rate=5.153314718330131E-4]:7.815610608741E-2,93[&rate=5.153314718330131E-4]:9.185473622443E-2)[&rate=5.153314718330131E-4]:3.428399905851E-3,86[&rate=5.153314718330131E-4]:8.158450599326E-2)[&rate=5.153314718330131E-4]:5.068979870625E-2)[&rate=5.153314718330131E-4]:1.131002814782E-3)[&rate=5.153314718330131E-4]:3.077143947838E-1,((91[&rate=5.153314718330131E-4]:3.117016033691E-2,90[&rate=5.153314718330131E-4]:3.117016033691E-2)[&rate=5.153314718330131E-4]:1.358676129071E-1,92[&rate=5.153314718330131E-4]:1.67037773244E-1)[&rate=5.153314718330131E-4]:2.877805591912E-1)[&rate=5.153314718330131E-4]:3.327593735326E-2)[&rate=5.153314718330131E-4]:2.116628631885E-1,(88[&rate=5.153314718330131E-4]:8.789178330228E-2,89[&rate=5.153314718330131E-4]:1.015904134393E-1)[&rate=5.153314718330131E-4]:5.981667195376E-1)[&rate=5.153314718330131E-4]:4.787228751179E-1,(((10[&rate=5.153314718330131E-4]:3.897723395521E-1,15[&rate=5.153314718330131E-4]:4.281285039355E-1)[&rate=5.153314718330131E-4]:1.747497563136E-1,18[&rate=5.153314718330131E-4]:6.110974383314E-1)[&rate=5.153314718330131E-4]:7.264244052618E-2,6[&rate=5.153314718330131E-4]:6.207261802275E-1)[&rate=5.153314718330131E-4]:5.638396485361E-2)[&rate=5.153314718330131E-4]:2.301412434859E-1,3[&rate=5.153314718330131E-4]:8.551965940465E-1)[&rate=5.153314718330131E-4]:6.665556877257E-1,((((((21[&rate=5.153314718330131E-4]:8.994871904906E-1,28[&rate=5.153314718330131E-4]:9.24144724737E-1)[&rate=5.153314718330131E-4]:1.241072463855E-1,1[&rate=5.153314718330131E-4]:2.619506012595E-1)[&rate=5.153314718330131E-4]:5.73442770972E-2,24[&rate=5.153314718330131E-4]:1.100116796165E0)[&rate=5.153314718330131E-4]:1.726551830085E-1,102[&rate=5.153314718330131E-4]:1.111281435571E-1)[&rate=5.153314718330131E-4]:6.787359351015E-2,((140[&rate=5.153314718330131E-4]:4.865954048067E-1,11[&rate=5.153314718330131E-4]:5.057734869984E-1)[&rate=5.153314718330131E-4]:1.756707393206E-1,((20[&rate=5.153314718330131E-4]:4.382319476243E-1,25[&rate=5.153314718330131E-4]:4.57410029816E-1)[&rate=5.153314718330131E-4]:2.887351010641E-1,23[&rate=5.153314718330131E-4]:7.351862267705E-1)[&rate=5.153314718330131E-4]:3.118950639782E-2)[&rate=5.153314718330131E-4]:5.633109354057E-1)[&rate=5.153314718330131E-4]:1.099567716575E-1,((((105[&rate=5.153314718330131E-4]:6.803549206419E-1,110[&rate=5.153314718330131E-4]:7.02272728861E-1)[&rate=5.153314718330131E-4]:2.953187686555E-1,(9[&rate=5.153314718330131E-4]:8.797214671523E-1,(((30[&rate=5.153314718330131E-4]:5.366186406371E-1,4[&rate=5.153314718330131E-4]:3.640159009111E-1)[&rate=5.153314718330131E-4]:2.356977037778E-1,((117[&rate=5.153314718330131E-4]:5.075875611038E-1,113[&rate=5.153314718330131E-4]:5.048478350762E-1)[&rate=5.153314718330131E-4]:3.273727326571E-2,112[&rate=5.153314718330131E-4]:5.375851083419E-1)[&rate=5.153314718330131E-4]:1.196627429222E-1)[&rate=5.153314718330131E-4]:1.337036023239E-2,(14[&rate=5.153314718330131E-4]:3.773355429394E-1,17[&rate=5.153314718330131E-4]:4.156917073231E-1)[&rate=5.153314718330131E-4]:2.932826685571E-1)[&rate=5.153314718330131E-4]:2.173224337379E-1)[&rate=5.153314718330131E-4]:1.151303043369E-1)[&rate=5.153314718330131E-4]:1.534252456486E-1,((((148[&rate=5.153314718330131E-4]:5.040982585481E-1,143[&rate=5.153314718330131E-4]:5.013585325208E-1)[&rate=5.153314718330131E-4]:3.467339946047E-1,((111[&rate=5.153314718330131E-4]:2.462280401182E-1,139[&rate=5.153314718330131E-4]:4.215705058716E-1)[&rate=5.153314718330131E-4]:3.260903944123E-1,(104[&rate=5.153314718330131E-4]:8.205989067798E-2,106[&rate=5.153314718330131E-4]:8.205989067798E-2)[&rate=5.153314718330131E-4]:4.738201876881E-1)[&rate=5.153314718330131E-4]:3.168699830058E-1)[&rate=5.153314718330131E-4]:8.859335404108E-2,116[&rate=5.153314718330131E-4]:9.010694428102E-1)[&rate=5.153314718330131E-4]:8.355380884417E-3,(((13[&rate=5.153314718330131E-4]:5.751445902168E-1,19[&rate=5.153314718330131E-4]:6.135007546005E-1)[&rate=5.153314718330131E-4]:2.498127811324E-1,(((109[&rate=5.153314718330131E-4]:4.740447852821E-1,114[&rate=5.153314718330131E-4]:3.945927304876E-1)[&rate=5.153314718330131E-4]:3.347253492622E-2,107[&rate=5.153314718330131E-4]:4.883392380166E-1)[&rate=5.153314718330131E-4]:2.161207673176E-1,108[&rate=5.153314718330131E-4]:7.017202793068E-1)[&rate=5.153314718330131E-4]:9.857955779602E-2)[&rate=5.153314718330131E-4]:6.213286990274E-2,115[&rate=5.153314718330131E-4]:8.048984604301E-1)[&rate=5.153314718330131E-4]:1.045263632645E-1)[&rate=5.153314718330131E-4]:1.648795907033E-1)[&rate=5.153314718330131E-4]:8.655550945441E-2,((141[&rate=5.153314718330131E-4]:4.428373749134E-1,(145[&rate=5.153314718330131E-4]:3.695230060809E-1,144[&rate=5.153314718330131E-4]:3.64043554026E-1)[&rate=5.153314718330131E-4]:7.605409486002E-2)[&rate=5.153314718330131E-4]:3.066648027088E-2,142[&rate=5.153314718330131E-4]:4.762435812118E-1)[&rate=5.153314718330131E-4]:9.394108631886E-1)[&rate=5.153314718330131E-4]:1.198794067901E-1)[&rate=5.153314718330131E-4]:2.355334990747E-1)[&rate=5.153314718330131E-4]:8.113261307251E-1,101[&rate=5.153314718330131E-4]:1.33033868647E0)[&rate=5.153314718330131E-4]:3.768385141616E-1,((((96[&rate=5.153314718330131E-4]:6.846631133933E-1,((94[&rate=5.153314718330131E-4]:1.559925279649E-1,100[&rate=5.153314718330131E-4]:1.559925279649E-1)[&rate=5.153314718330131E-4]:1.52695737966E-1,95[&rate=5.153314718330131E-4]:3.933877194829E-1)[&rate=5.153314718330131E-4]:3.158655578447E-1)[&rate=5.153314718330131E-4]:2.090773193188E-3,98[&rate=5.153314718330131E-4]:7.004150887721E-1)[&rate=5.153314718330131E-4]:4.455426734714E-2,97[&rate=5.153314718330131E-4]:5.455158042067E-1)[&rate=5.153314718330131E-4]:1.321496865511E-2,99[&rate=5.153314718330131E-4]:7.800422482716E-1)[&rate=5.153314718330131E-4]:1.042440174095E-1)[&rate=5.153314718330131E-4]:1.663931125059E-1,((((((((7[&rate=5.153314718330131E-4]:2.563631283995E-1,8[&rate=5.153314718330131E-4]:2.563631283995E-1)[&rate=5.153314718330131E-4]:3.331770344107E-1,26[&rate=5.153314718330131E-4]:6.963894778787E-1)[&rate=5.153314718330131E-4]:2.296297046485E-1,31[&rate=5.153314718330131E-4]:9.698547989656E-1)[&rate=5.153314718330131E-4]:4.099184290938E-2,(22[&rate=5.153314718330131E-4]:1.093937616064E-1,27[&rate=5.153314718330131E-4]:1.258321177708E-1)[&rate=5.153314718330131E-4]:8.466583597205E-1)[&rate=5.153314718330131E-4]:4.831982893386E-1,2[&rate=5.153314718330131E-4]:1.26664767094E0)[&rate=5.153314718330131E-4]:1.144934419193E0,39[&rate=5.153314718330131E-4]:4.548562873036E-1)[&rate=5.153314718330131E-4]:1.668349923604E-1,16[&rate=5.153314718330131E-4]:2.707184205781E0)[&rate=5.153314718330131E-4]:2.191915539956E-2,((40[&rate=5.153314718330131E-4]:5.006857796474E-1,147[&rate=5.153314718330131E-4]:5.580628288277E-1)[&rate=5.153314718330131E-4]:2.758946745101E-3,146[&rate=5.153314718330131E-4]:6.236633056274E-1)[&rate=5.153314718330131E-4]:1.401657086711E-1)[&rate=5.153314718330131E-4]:2.567957190799E-1)[&rate=5.153314718330131E-4]:2.695827682199E-1,38[&rate=5.153314718330131E-4]:1.101682911434E0)[&rate=5.153314718330131E-4]:3.071322133591E-1,((36[&rate=5.153314718330131E-4]:3.106176572859E-1,(35[&rate=5.153314718330131E-4]:2.062713869464E-1,(121[&rate=5.153314718330131E-4]:2.153950086345E0,127[&rate=5.153314718330131E-4]:2.595045976756E0)[&rate=5.153314718330131E-4]:1.783486978613E-1)[&rate=5.153314718330131E-4]:5.777092787377E-2)[&rate=5.153314718330131E-4]:1.806183071605E-1,((45[&rate=5.153314718330131E-4]:7.614160295877E-1,((44[&rate=5.153314718330131E-4]:5.698392944715E-1,47[&rate=5.153314718330131E-4]:5.753037753458E-1)[&rate=5.153314718330131E-4]:1.339807862773E-1,(((49[&rate=5.153314718330131E-4]:6.13283542556E-1,50[&rate=5.153314718330131E-4]:6.13283542556E-1)[&rate=5.153314718330131E-4]:2.976075877405E-2,((46[&rate=5.153314718330131E-4]:5.691169325364E-1,((42[&rate=5.153314718330131E-4]:4.366951275355E-1,41[&rate=5.153314718330131E-4]:4.312306466613E-1)[&rate=5.153314718330131E-4]:1.510580566381E-2,48[&rate=5.153314718330131E-4]:4.900522993196E-1)[&rate=5.153314718330131E-4]:6.813567146832E-2)[&rate=5.153314718330131E-4]:2.019142228793E-5,43[&rate=5.153314718330131E-4]:5.691371239587E-1)[&rate=5.153314718330131E-4]:1.066940626171E-1)[&rate=5.153314718330131E-4]:9.631122129496E-3,51[&rate=5.153314718330131E-4]:6.581399043338E-1)[&rate=5.153314718330131E-4]:2.382225291787E-2)[&rate=5.153314718330131E-4]:6.0328189276E-2)[&rate=5.153314718330131E-4]:3.402206358904E-1,((((65[&rate=5.153314718330131E-4]:2.315794083901E-1,((62[&rate=5.153314718330131E-4]:3.090768873433E-1,64[&rate=5.153314718330131E-4]:2.679809969322E-1)[&rate=5.153314718330131E-4]:1.084971535354E-1,60[&rate=5.153314718330131E-4]:2.257932189609E-1)[&rate=5.153314718330131E-4]:5.786189429118E-3)[&rate=5.153314718330131E-4]:1.166039260356E-1,(63[&rate=5.153314718330131E-4]:5.328187595364E-2,61[&rate=5.153314718330131E-4]:9.437776636468E-2)[&rate=5.153314718330131E-4]:4.455863899788E-1)[&rate=5.153314718330131E-4]:8.067190910832E-1,128[&rate=5.153314718330131E-4]:1.206957220029E0)[&rate=5.153314718330131E-4]:5.160101404605E-1,((118[&rate=5.153314718330131E-4]:6.651339733559E-1,69[&rate=5.153314718330131E-4]:6.760928774656E-1)[&rate=5.153314718330131E-4]:1.575253984769E-1,((131[&rate=5.153314718330131E-4]:8.948386137524E-2,130[&rate=5.153314718330131E-4]:8.674413534789E-2)[&rate=5.153314718330131E-4]:3.020353118272E-1,(132[&rate=5.153314718330131E-4]:3.19444268677E-1,129[&rate=5.153314718330131E-4]:3.167045426497E-1)[&rate=5.153314718330131E-4]:7.207490452543E-2)[&rate=5.153314718330131E-4]:2.968936232878E-1)[&rate=5.153314718330131E-4]:1.040034016054E0)[&rate=5.153314718330131E-4]:1.520655172797E-1)[&rate=5.153314718330131E-4]:9.839486749882E-2)[&rate=5.153314718330131E-4]:3.617890562973E-1)[&rate=5.153314718330131E-4]:2.650921838758E-2,((125[&rate=5.153314718330131E-4]:1.33818396567E0,((((137[&rate=5.153314718330131E-4]:5.795247392664E-1,134[&rate=5.153314718330131E-4]:5.082918625542E-1)[&rate=5.153314718330131E-4]:2.797583343363E-1,133[&rate=5.153314718330131E-4]:8.181871831917E-1)[&rate=5.153314718330131E-4]:7.656457340234E-1,53[&rate=5.153314718330131E-4]:8.017534202469E-1)[&rate=5.153314718330131E-4]:7.333932334522E-2,(((((12[&rate=5.153314718330131E-4]:2.292314965156E-1,5[&rate=5.153314718330131E-4]:1.908753321321E-1)[&rate=5.153314718330131E-4]:1.939607043929E-1,29[&rate=5.153314718330131E-4]:5.30041515977E-1)[&rate=5.153314718330131E-4]:2.390951071773E-1,103[&rate=5.153314718330131E-4]:5.362599108255E-1)[&rate=5.153314718330131E-4]:1.614055517683E0,52[&rate=5.153314718330131E-4]:4.860216939478E-1)[&rate=5.153314718330131E-4]:3.771319513002E-1,((((80[&rate=5.153314718330131E-4]:2.364173657397E-1,81[&rate=5.153314718330131E-4]:2.364173657397E-1)[&rate=5.153314718330131E-4]:2.426200239189E-1,(71[&rate=5.153314718330131E-4]:7.448662477085E-2,73[&rate=5.153314718330131E-4]:1.429797754557E-1)[&rate=5.153314718330131E-4]:3.85372682696E-1)[&rate=5.153314718330131E-4]:3.368819253607E-2,(((79[&rate=5.153314718330131E-4]:1.588049843158E-1,(72[&rate=5.153314718330131E-4]:3.158801997632E-2,78[&rate=5.153314718330131E-4]:5.350582819564E-2)[&rate=5.153314718330131E-4]:1.052991561201E-1)[&rate=5.153314718330131E-4]:2.316516154416E-1,82[&rate=5.153314718330131E-4]:3.986757778395E-1)[&rate=5.153314718330131E-4]:9.677962620936E-2,77[&rate=5.153314718330131E-4]:5.228526643229E-1)[&rate=5.153314718330131E-4]:3.370853431017E-2)[&rate=5.153314718330131E-4]:2.460786681957E-1,((76[&rate=5.153314718330131E-4]:4.5794412709E-1,70[&rate=5.153314718330131E-4]:4.195879627065E-1)[&rate=5.153314718330131E-4]:1.337869992094E-2,(75[&rate=5.153314718330131E-4]:4.217128623748E-1,74[&rate=5.153314718330131E-4]:4.217128623748E-1)[&rate=5.153314718330131E-4]:4.960996463609E-2)[&rate=5.153314718330131E-4]:3.367964918725E-1)[&rate=5.153314718330131E-4]:7.933006636653E-1)[&rate=5.153314718330131E-4]:2.013581965552E-2)[&rate=5.153314718330131E-4]:6.734737357388E-1)[&rate=5.153314718330131E-4]:1.619804345605E-1,(68[&rate=5.153314718330131E-4]:7.643356233776E-1,(((56[&rate=5.153314718330131E-4]:3.112020260282E-1,55[&rate=5.153314718330131E-4]:3.112020260282E-1)[&rate=5.153314718330131E-4]:3.893556643995E-2,(54[&rate=5.153314718330131E-4]:3.151929245084E-1,(37[&rate=5.153314718330131E-4]:3.513979001265E-1,(57[&rate=5.153314718330131E-4]:1.818725116828E-1,58[&rate=5.153314718330131E-4]:1.982659543058E-1)[&rate=5.153314718330131E-4]:1.340062627606E-1)[&rate=5.153314718330131E-4]:4.029775662243E-2)[&rate=5.153314718330131E-4]:4.890023151086E-3)[&rate=5.153314718330131E-4]:1.769447167655E-1,59[&rate=5.153314718330131E-4]:5.352790305453E-1)[&rate=5.153314718330131E-4]:2.782369207013E-1)[&rate=5.153314718330131E-4]:5.691621101858E-1)[&rate=5.153314718330131E-4]:4.718180087429E-2)[&rate=5.153314718330131E-4]:3.049975527046E-2,34[&rate=5.153314718330131E-4]:4.44953305851E-4)[&rate=5.153314718330131E-4]:2.306323891144E-2)[&rate=5.153314718330131E-4]:2.477382120531E-2,((((122[&rate=5.153314718330131E-4]:1.972454536882E-1,(123[&rate=5.153314718330131E-4]:1.916641170236E-1,124[&rate=5.153314718330131E-4]:1.889318765864E-1)[&rate=5.153314718330131E-4]:5.581336664636E-3)[&rate=5.153314718330131E-4]:3.769325218765E-1,67[&rate=5.153314718330131E-4]:7.290542522399E-2)[&rate=5.153314718330131E-4]:2.343680718966E-1,(66[&rate=5.153314718330131E-4]:2.287868676253E-1,((126[&rate=5.153314718330131E-4]:1.06164632866E0,(120[&rate=5.153314718330131E-4]:1.727282126326E0,119[&rate=5.153314718330131E-4]:1.823172537285E0)[&rate=5.153314718330131E-4]:2.417631401875E-2)[&rate=5.153314718330131E-4]:1.212034729412E-1,(135[&rate=5.153314718330131E-4]:5.833125788664E-1,(138[&rate=5.153314718330131E-4]:1.7855705144E-1,136[&rate=5.153314718330131E-4]:4.705020212478E-2)[&rate=5.153314718330131E-4]:6.047555274265E-1)[&rate=5.153314718330131E-4]:1.037294539899E0)[&rate=5.153314718330131E-4]:2.931112557088E-1)[&rate=5.153314718330131E-4]:7.848662949537E-2)[&rate=5.153314718330131E-4]:5.852752020143E-1,32[&rate=5.153314718330131E-4]:7.617192285716E-3)[&rate=5.153314718330131E-4]:1.87470129178E-2);
tree STATE_6690000 [&joint=-21003.876152650977,lnP=-21003.876152650977] = [&R] ((34[&rate=5.083965634413813E-4]:8.426248421663E-2,(32[&rate=5.083965634413813E-4]:2.212180957199E-2,((((((((98[&rate=5.083965634413813E-4]:6.803496189179E-1,(96[&rate=5.083965634413813E-4]:6.394479557021E-1,99[&rate=5.083965634413813E-4]:6.74967081385E-1)[&rate=5.083965634413813E-4]:2.724046103012E-2)[&rate=5.083965634413813E-4]:1.970641196525E-2,97[&rate=5.083965634413813E-4]:5.006024789706E-1)[&rate=5.083965634413813E-4]:1.616117201214E-2,((94[&rate=5.083965634413813E-4]:6.654288857924E-2,100[&rate=5.083965634413813E-4]:6.654288857924E-2)[&rate=5.083965634413813E-4]:1.424421021114E-1,95[&rate=5.083965634413813E-4]:2.936844442427E-1)[&rate=5.083965634413813E-4]:4.334617204013E-1)[&rate=5.083965634413813E-4]:1.7751138794E-2,((((2[&rate=5.083965634413813E-4]:9.135257853774E-1,(((22[&rate=5.083965634413813E-4]:3.170583241685E-1,27[&rate=5.083965634413813E-4]:3.334966803328E-1)[&rate=5.083965634413813E-4]:6.39909282498E-1,31[&rate=5.083965634413813E-4]:1.011762127214E0)[&rate=5.083965634413813E-4]:1.084962841479E-2,((7[&rate=5.083965634413813E-4]:2.387059383585E-1,8[&rate=5.083965634413813E-4]:2.387059383585E-1)[&rate=5.083965634413813E-4]:3.7410372416E-1,26[&rate=5.083965634413813E-4]:7.19658977587E-1)[&rate=5.083965634413813E-4]:2.591171616038E-1)[&rate=5.083965634413813E-4]:1.183112900222E-1)[&rate=5.083965634413813E-4]:1.561313894912E0,(((((((91[&rate=5.083965634413813E-4]:8.635063346657E-2,90[&rate=5.083965634413813E-4]:8.635063346657E-2)[&rate=5.083965634413813E-4]:6.292792865959E-2,92[&rate=5.083965634413813E-4]:1.492785621262E-1)[&rate=5.083965634413813E-4]:9.809127991403E-2,(87[&rate=5.083965634413813E-4]:2.297510617507E-1,(((86[&rate=5.083965634413813E-4]:8.780915584526E-2,83[&rate=5.083965634413813E-4]:8.780915584526E-2)[&rate=5.083965634413813E-4]:7.538413629566E-2,85[&rate=5.083965634413813E-4]:1.631932921409E-1)[&rate=5.083965634413813E-4]:5.924873961254E-2,(84[&rate=5.083965634413813E-4]:1.441779462618E-1,93[&rate=5.083965634413813E-4]:1.578765763988E-1)[&rate=5.083965634413813E-4]:7.826408549164E-2)[&rate=5.083965634413813E-4]:7.309029997267E-3)[&rate=5.083965634413813E-4]:3.920150152452E-3)[&rate=5.083965634413813E-4]:8.317780497038E-1,(88[&rate=5.083965634413813E-4]:1.07466579398E-1,89[&rate=5.083965634413813E-4]:1.21165209535E-1)[&rate=5.083965634413813E-4]:9.57982682209E-1)[&rate=5.083965634413813E-4]:5.784932976893E-1,(((3[&rate=5.083965634413813E-4]:4.908796867248E-1,18[&rate=5.083965634413813E-4]:6.059481798754E-1)[&rate=5.083965634413813E-4]:1.072363805579E-1,(10[&rate=5.083965634413813E-4]:4.542885321305E-1,15[&rate=5.083965634413813E-4]:4.926446965139E-1)[&rate=5.083965634413813E-4]:2.12320685837E-1)[&rate=5.083965634413813E-4]:5.035978374526E-3,6[&rate=5.083965634413813E-4]:6.552068401776E-1)[&rate=5.083965634413813E-4]:5.01064486242E-1)[&rate=5.083965634413813E-4]:4.433795350849E-1,(((((30[&rate=5.083965634413813E-4]:4.851434518335E-1,4[&rate=5.083965634413813E-4]:3.125407121075E-1)[&rate=5.083965634413813E-4]:4.300379032661E-1,((117[&rate=5.083965634413813E-4]:3.979915544364E-1,9[&rate=5.083965634413813E-4]:3.870326503267E-1)[&rate=5.083965634413813E-4]:3.101812047764E-1,112[&rate=5.083965634413813E-4]:7.054330331852E-1)[&rate=5.083965634413813E-4]:9.46798287636E-2)[&rate=5.083965634413813E-4]:2.123620124756E-1,(((113[&rate=5.083965634413813E-4]:3.694572408384E-1,105[&rate=5.083965634413813E-4]:3.420599805646E-1)[&rate=5.083965634413813E-4]:7.874632415588E-2,110[&rate=5.083965634413813E-4]:4.427241129396E-1)[&rate=5.083965634413813E-4]:5.155031250143E-1,(14[&rate=5.083965634413813E-4]:4.100779369031E-1,17[&rate=5.083965634413813E-4]:4.484341012868E-1)[&rate=5.083965634413813E-4]:5.536287531055E-1)[&rate=5.083965634413813E-4]:4.876818441577E-2)[&rate=5.083965634413813E-4]:3.979140238843E-1,(((((106[&rate=5.083965634413813E-4]:3.671715131537E-1,104[&rate=5.083965634413813E-4]:3.671715131537E-1)[&rate=5.083965634413813E-4]:4.199904221811E-2,(139[&rate=5.083965634413813E-4]:5.954364791762E-1,111[&rate=5.083965634413813E-4]:4.200940134228E-1)[&rate=5.083965634413813E-4]:5.514898113341E-3)[&rate=5.083965634413813E-4]:2.068396042147E-1,116[&rate=5.083965634413813E-4]:5.557361869837E-1)[&rate=5.083965634413813E-4]:2.478568654508E-1,(148[&rate=5.083965634413813E-4]:3.906825468778E-1,143[&rate=5.083965634413813E-4]:3.879428208505E-1)[&rate=5.083965634413813E-4]:4.512666699403E-1)[&rate=5.083965634413813E-4]:2.77213952923E-1,((115[&rate=5.083965634413813E-4]:4.908448280745E-1,(13[&rate=5.083965634413813E-4]:4.487957055841E-1,19[&rate=5.083965634413813E-4]:4.871518699678E-1)[&rate=5.083965634413813E-4]:1.242409033122E-1)[&rate=5.083965634413813E-4]:3.276013597654E-1,((109[&rate=5.083965634413813E-4]:2.775128396229E-1,(107[&rate=5.083965634413813E-4]:1.746182472128E-1,114[&rate=5.083965634413813E-4]:1.1434427461E-1)[&rate=5.083965634413813E-4]:8.37165102184E-2)[&rate=5.083965634413813E-4]:2.321267578835E-1,108[&rate=5.083965634413813E-4]:4.877217892873E-1)[&rate=5.083965634413813E-4]:3.88258645128E-1)[&rate=5.083965634413813E-4]:2.623608175176E-1)[&rate=5.083965634413813E-4]:2.473901121293E-1)[&rate=5.083965634413813E-4]:3.003938545215E-2,((((144[&rate=5.083965634413813E-4]:2.321656485518E-1,145[&rate=5.083965634413813E-4]:2.376451006068E-1)[&rate=5.083965634413813E-4]:1.992983332626E-1,141[&rate=5.083965634413813E-4]:4.342037078417E-1)[&rate=5.083965634413813E-4]:1.460876304984E-1,142[&rate=5.083965634413813E-4]:5.830310643677E-1)[&rate=5.083965634413813E-4]:1.024186822569E0,(((((21[&rate=5.083965634413813E-4]:4.724402179567E-1,28[&rate=5.083965634413813E-4]:4.970977522031E-1)[&rate=5.083965634413813E-4]:4.901114204234E-1,1[&rate=5.083965634413813E-4]:2.009078027636E-1)[&rate=5.083965634413813E-4]:1.172062120714E-1,24[&rate=5.083965634413813E-4]:1.098935932643E0)[&rate=5.083965634413813E-4]:2.587237500499E-1,((140[&rate=5.083965634413813E-4]:5.408768531465E-1,11[&rate=5.083965634413813E-4]:5.600549353383E-1)[&rate=5.083965634413813E-4]:8.593917864668E-2,((20[&rate=5.083965634413813E-4]:2.707532209246E-1,25[&rate=5.083965634413813E-4]:2.899313031163E-1)[&rate=5.083965634413813E-4]:3.668728070932E-1,23[&rate=5.083965634413813E-4]:6.458452060999E-1)[&rate=5.083965634413813E-4]:8.508041473429E-2)[&rate=5.083965634413813E-4]:6.157751577493E-1)[&rate=5.083965634413813E-4]:1.208366254172E-1,102[&rate=5.083965634413813E-4]:3.168524724939E-1)[&rate=5.083965634413813E-4]:4.379007197694E-2)[&rate=5.083965634413813E-4]:5.813136550379E-3)[&rate=5.083965634413813E-4]:1.838801119902E-1)[&rate=5.083965634413813E-4]:2.487419072179E-1,101[&rate=5.083965634413813E-4]:7.935982481744E-1)[&rate=5.083965634413813E-4]:6.976797882789E-1)[&rate=5.083965634413813E-4]:5.979281297686E-2,(16[&rate=5.083965634413813E-4]:2.603874470909E0,40[&rate=5.083965634413813E-4]:5.183815447921E-1)[&rate=5.083965634413813E-4]:5.952514564429E-2)[&rate=5.083965634413813E-4]:5.328733624135E-3,146[&rate=5.083965634413813E-4]:7.034540032954E-1)[&rate=5.083965634413813E-4]:2.231761708242E-2)[&rate=5.083965634413813E-4]:1.42637271316E-2,(39[&rate=5.083965634413813E-4]:6.023174728581E-1,147[&rate=5.083965634413813E-4]:6.596945220384E-1)[&rate=5.083965634413813E-4]:1.749929541645E-2)[&rate=5.083965634413813E-4]:5.194424767832E-1,38[&rate=5.083965634413813E-4]:1.070953234129E0)[&rate=5.083965634413813E-4]:2.619408391339E-1,((127[&rate=5.083965634413813E-4]:2.611326982964E0,35[&rate=5.083965634413813E-4]:4.420369529252E-2)[&rate=5.083965634413813E-4]:5.196431222887E-1,((121[&rate=5.083965634413813E-4]:2.11621386614E0,36[&rate=5.083965634413813E-4]:3.676181134529E-2)[&rate=5.083965634413813E-4]:5.582259992877E-1,((((((60[&rate=5.083965634413813E-4]:1.6095730475E-2,62[&rate=5.083965634413813E-4]:2.078765523927E-1)[&rate=5.083965634413813E-4]:2.743284500277E-1,(64[&rate=5.083965634413813E-4]:3.120846081397E-1,65[&rate=5.083965634413813E-4]:1.61399676633E-1)[&rate=5.083965634413813E-4]:1.290245038697E-1)[&rate=5.083965634413813E-4]:2.658815123534E-1,(63[&rate=5.083965634413813E-4]:2.349535036476E-1,61[&rate=5.083965634413813E-4]:2.760493940587E-1)[&rate=5.083965634413813E-4]:4.720371207151E-1)[&rate=5.083965634413813E-4]:6.90529137583E-1,128[&rate=5.083965634413813E-4]:1.298889624959E0)[&rate=5.083965634413813E-4]:4.815040743745E-1,((69[&rate=5.083965634413813E-4]:8.162135234273E-1,118[&rate=5.083965634413813E-4]:8.052546193176E-1)[&rate=5.083965634413813E-4]:7.64497297469E-2,(132[&rate=5.083965634413813E-4]:2.239692413743E-1,((131[&rate=5.083965634413813E-4]:1.823246404409E-1,130[&rate=5.083965634413813E-4]:1.795849144135E-1)[&rate=5.083965634413813E-4]:3.343497296176E-2,129[&rate=5.083965634413813E-4]:2.130198873753E-1)[&rate=5.083965634413813E-4]:8.209627971667E-3)[&rate=5.083965634413813E-4]:5.234885323477E-1)[&rate=5.083965634413813E-4]:1.038415377667E0)[&rate=5.083965634413813E-4]:7.509775521704E-3,(((((49[&rate=5.083965634413813E-4]:3.398904761583E-1,50[&rate=5.083965634413813E-4]:3.398904761583E-1)[&rate=5.083965634413813E-4]:2.698078468771E-1,(46[&rate=5.083965634413813E-4]:6.22671500493E-1,((48[&rate=5.083965634413813E-4]:2.00884195598E-1,(42[&rate=5.083965634413813E-4]:5.346728982938E-2,41[&rate=5.083965634413813E-4]:4.800280895513E-2)[&rate=5.083965634413813E-4]:1.091655396484E-1)[&rate=5.083965634413813E-4]:2.996424643941E-1,43[&rate=5.083965634413813E-4]:5.114556217406E-1)[&rate=5.083965634413813E-4]:1.112158787524E-1)[&rate=5.083965634413813E-4]:1.981370778813E-2)[&rate=5.083965634413813E-4]:4.34989528033E-3,47[&rate=5.083965634413813E-4]:6.468351035614E-1)[&rate=5.083965634413813E-4]:2.492697124712E-5,(44[&rate=5.083965634413813E-4]:6.356324500993E-1,51[&rate=5.083965634413813E-4]:6.137745266021E-1)[&rate=5.083965634413813E-4]:5.763099559083E-3)[&rate=5.083965634413813E-4]:1.238533783003E-1,45[&rate=5.083965634413813E-4]:7.625166875216E-1)[&rate=5.083965634413813E-4]:2.519905750427E-1)[&rate=5.083965634413813E-4]:2.892761165993E-1)[&rate=5.083965634413813E-4]:1.543434941398E-2)[&rate=5.083965634413813E-4]:1.666818091658E-1)[&rate=5.083965634413813E-4]:1.43238836336E-1,(((125[&rate=5.083965634413813E-4]:8.996380042169E-1,(((53[&rate=5.083965634413813E-4]:8.168451269829E-1,(((77[&rate=5.083965634413813E-4]:1.53457786726E-1,71[&rate=5.083965634413813E-4]:9.044408809588E-2)[&rate=5.083965634413813E-4]:3.832756721155E-1,(((79[&rate=5.083965634413813E-4]:1.619990502409E-1,(72[&rate=5.083965634413813E-4]:6.810911016919E-2,78[&rate=5.083965634413813E-4]:9.00269183885E-2)[&rate=5.083965634413813E-4]:7.197213185245E-2)[&rate=5.083965634413813E-4]:1.387848958497E-1,82[&rate=5.083965634413813E-4]:3.090031241727E-1)[&rate=5.083965634413813E-4]:1.713060959307E-1,(73[&rate=5.083965634413813E-4]:4.12432152064E-1,(80[&rate=5.083965634413813E-4]:3.162345801508E-2,81[&rate=5.083965634413813E-4]:3.162345801508E-2)[&rate=5.083965634413813E-4]:3.314936255558E-1)[&rate=5.083965634413813E-4]:1.007537803681E-1)[&rate=5.083965634413813E-4]:2.902697846411E-2)[&rate=5.083965634413813E-4]:3.245310495549E-1,((76[&rate=5.083965634413813E-4]:6.013018623061E-1,74[&rate=5.083965634413813E-4]:6.013018623061E-1)[&rate=5.083965634413813E-4]:4.523116374232E-2,(75[&rate=5.083965634413813E-4]:3.495083410122E-1,70[&rate=5.083965634413813E-4]:3.111521766288E-1)[&rate=5.083965634413813E-4]:2.970246850362E-1)[&rate=5.083965634413813E-4]:2.202109344027E-1)[&rate=5.083965634413813E-4]:6.965642251438E-1)[&rate=5.083965634413813E-4]:7.840420864891E-2,((((12[&rate=5.083965634413813E-4]:2.446177297176E-1,5[&rate=5.083965634413813E-4]:2.062615653341E-1)[&rate=5.083965634413813E-4]:1.974522753269E-1,29[&rate=5.083965634413813E-4]:5.489193201129E-1)[&rate=5.083965634413813E-4]:2.558270203402E-1,103[&rate=5.083965634413813E-4]:5.718696281243E-1)[&rate=5.083965634413813E-4]:1.911052933435E0,52[&rate=5.083965634413813E-4]:8.186288269984E-1)[&rate=5.083965634413813E-4]:8.481722994479E-2)[&rate=5.083965634413813E-4]:6.132654154248E-2,((137[&rate=5.083965634413813E-4]:6.01644658976E-1,134[&rate=5.083965634413813E-4]:5.304117822638E-1)[&rate=5.083965634413813E-4]:3.527325440242E-1,133[&rate=5.083965634413813E-4]:9.132813125892E-1)[&rate=5.083965634413813E-4]:8.253740615533E-1)[&rate=5.083965634413813E-4]:1.534446407038E-1)[&rate=5.083965634413813E-4]:3.912496317295E-1,(68[&rate=5.083965634413813E-4]:8.288017135633E-1,(((37[&rate=5.083965634413813E-4]:5.485060083832E-1,((55[&rate=5.083965634413813E-4]:1.985567327352E-1,56[&rate=5.083965634413813E-4]:1.985567327352E-1)[&rate=5.083965634413813E-4]:2.661348892863E-1,(54[&rate=5.083965634413813E-4]:3.193074393243E-1,57[&rate=5.083965634413813E-4]:3.602910458816E-1)[&rate=5.083965634413813E-4]:1.153295378886E-1)[&rate=5.083965634413813E-4]:3.736629892984E-2)[&rate=5.083965634413813E-4]:3.224328385487E-2,58[&rate=5.083965634413813E-4]:5.616236091779E-1)[&rate=5.083965634413813E-4]:1.702281973109E-1,59[&rate=5.083965634413813E-4]:7.127261234287E-1)[&rate=5.083965634413813E-4]:1.652559180035E-1)[&rate=5.083965634413813E-4]:2.954192557163E-1)[&rate=5.083965634413813E-4]:2.880892694182E-1,(((((120[&rate=5.083965634413813E-4]:8.861081932443E-1,119[&rate=5.083965634413813E-4]:9.819986042031E-1)[&rate=5.083965634413813E-4]:1.854445663386E-1,(135[&rate=5.083965634413813E-4]:3.606279256462E-1,(138[&rate=5.083965634413813E-4]:3.003074933267E-1,136[&rate=5.083965634413813E-4]:1.688006440115E-1)[&rate=5.083965634413813E-4]:2.603204323195E-1)[&rate=5.083965634413813E-4]:4.588700394162E-1)[&rate=5.083965634413813E-4]:5.215898877793E-1,126[&rate=5.083965634413813E-4]:9.033305356774E-1)[&rate=5.083965634413813E-4]:6.006959909914E-1,66[&rate=5.083965634413813E-4]:2.568523369837E-1)[&rate=5.083965634413813E-4]:2.298000380013E-1,(((123[&rate=5.083965634413813E-4]:3.307106558567E-1,124[&rate=5.083965634413813E-4]:3.279784154196E-1)[&rate=5.083965634413813E-4]:2.195770542567E-2,122[&rate=5.083965634413813E-4]:3.526683612824E-1)[&rate=5.083965634413813E-4]:4.645247091567E-1,67[&rate=5.083965634413813E-4]:3.159205200984E-1)[&rate=5.083965634413813E-4]:1.707318548867E-1)[&rate=5.083965634413813E-4]:3.779372259405E-1)[&rate=5.083965634413813E-4]:9.17786215748E-3)[&rate=5.083965634413813E-4]:3.328585333811E-2)[&rate=5.083965634413813E-4]:4.022286642556E-2)[&rate=5.083965634413813E-4]:1.41489810968E-1,33[&rate=5.083965634413813E-4]:2.093139390203E-1);
tree STATE_6700000 [&joint=-20998.58255308879,lnP=-20998.58255308879] = [&R] ((32[&rate=5.378249330737183E-4]:2.083479135366E-3,((((((((96[&rate=5.378249330737183E-4]:5.380283529782E-1,99[&rate=5.378249330737183E-4]:5.735474786611E-1)[&rate=5.378249330737183E-4]:1.225048831267E-1,98[&rate=5.378249330737183E-4]:6.741944382906E-1)[&rate=5.378249330737183E-4]:3.65406126906E-2,((94[&rate=5.378249330737183E-4]:2.89815886839E-1,100[&rate=5.378249330737183E-4]:2.89815886839E-1)[&rate=5.378249330737183E-4]:8.22387672047E-2,95[&rate=5.378249330737183E-4]:4.567541075958E-1)[&rate=5.378249330737183E-4]:2.649099051341E-1)[&rate=5.378249330737183E-4]:7.691206051379E-2,((147[&rate=5.378249330737183E-4]:6.929502525971E-1,39[&rate=5.378249330737183E-4]:6.355732034168E-1)[&rate=5.378249330737183E-4]:8.480120509007E-3,(((((((((83[&rate=5.378249330737183E-4]:1.640113592138E-1,86[&rate=5.378249330737183E-4]:1.640113592138E-1)[&rate=5.378249330737183E-4]:2.907032147351E-2,((85[&rate=5.378249330737183E-4]:5.916294917307E-2,93[&rate=5.378249330737183E-4]:7.286157931008E-2)[&rate=5.378249330737183E-4]:3.715899331119E-2,84[&rate=5.378249330737183E-4]:9.632194248425E-2)[&rate=5.378249330737183E-4]:9.675973820308E-2)[&rate=5.378249330737183E-4]:1.032298946775E-1,(87[&rate=5.378249330737183E-4]:2.280298421441E-1,((91[&rate=5.378249330737183E-4]:1.875889569328E-2,90[&rate=5.378249330737183E-4]:1.875889569328E-2)[&rate=5.378249330737183E-4]:1.121641715926E-1,92[&rate=5.378249330737183E-4]:1.309230672859E-1)[&rate=5.378249330737183E-4]:1.108054049952E-1)[&rate=5.378249330737183E-4]:6.828173322077E-2)[&rate=5.378249330737183E-4]:1.108264532152E-1,(88[&rate=5.378249330737183E-4]:2.154210566003E-1,89[&rate=5.378249330737183E-4]:2.291196867373E-1)[&rate=5.378249330737183E-4]:1.917169719798E-1)[&rate=5.378249330737183E-4]:9.445641827416E-1,((3[&rate=5.378249330737183E-4]:3.067434788183E-1,18[&rate=5.378249330737183E-4]:4.218119719689E-1)[&rate=5.378249330737183E-4]:9.3784604521E-2,((10[&rate=5.378249330737183E-4]:3.919994050573E-1,15[&rate=5.378249330737183E-4]:4.303555694408E-1)[&rate=5.378249330737183E-4]:5.804679320766E-2,6[&rate=5.378249330737183E-4]:4.336078421006E-1)[&rate=5.378249330737183E-4]:1.897503575917E-2)[&rate=5.378249330737183E-4]:4.114481005852E-1)[&rate=5.378249330737183E-4]:6.031451774151E-1,((((113[&rate=5.378249330737183E-4]:9.07228653225E-1,(110[&rate=5.378249330737183E-4]:8.246212541977E-1,105[&rate=5.378249330737183E-4]:8.027034459786E-1)[&rate=5.378249330737183E-4]:7.712794697259E-2)[&rate=5.378249330737183E-4]:3.902406255205E-2,(((30[&rate=5.378249330737183E-4]:2.437678099073E-1,4[&rate=5.378249330737183E-4]:7.11650701813E-2)[&rate=5.378249330737183E-4]:4.055877239524E-1,(14[&rate=5.378249330737183E-4]:3.826936800967E-1,17[&rate=5.378249330737183E-4]:4.210498444804E-1)[&rate=5.378249330737183E-4]:1.515933606122E-1)[&rate=5.378249330737183E-4]:3.469929967867E-1,(9[&rate=5.378249330737183E-4]:8.478341033774E-1,(117[&rate=5.378249330737183E-4]:8.127212748672E-1,112[&rate=5.378249330737183E-4]:8.099815488396E-1)[&rate=5.378249330737183E-4]:4.607173261988E-2)[&rate=5.378249330737183E-4]:2.522675603609E-2)[&rate=5.378249330737183E-4]:6.497267828146E-2)[&rate=5.378249330737183E-4]:3.510853131446E-1,((((148[&rate=5.378249330737183E-4]:3.195903800414E-1,143[&rate=5.378249330737183E-4]:3.16850654014E-1)[&rate=5.378249330737183E-4]:5.192687133352E-1,((104[&rate=5.378249330737183E-4]:6.614325307817E-2,139[&rate=5.378249330737183E-4]:2.579240749959E-1)[&rate=5.378249330737183E-4]:2.930305499321E-1,(106[&rate=5.378249330737183E-4]:7.272802013138E-2,111[&rate=5.378249330737183E-4]:8.916637629575E-2)[&rate=5.378249330737183E-4]:2.864457828789E-1)[&rate=5.378249330737183E-4]:5.016030985853E-1)[&rate=5.378249330737183E-4]:9.611784142687E-2,116[&rate=5.378249330737183E-4]:8.966207704198E-1)[&rate=5.378249330737183E-4]:5.301658731077E-2,(((13[&rate=5.378249330737183E-4]:1.395010940559E-1,19[&rate=5.378249330737183E-4]:1.778572584396E-1)[&rate=5.378249330737183E-4]:4.301171006647E-1,((108[&rate=5.378249330737183E-4]:2.810648477366E-1,107[&rate=5.378249330737183E-4]:2.83804573764E-1)[&rate=5.378249330737183E-4]:1.625379289792E-1,(109[&rate=5.378249330737183E-4]:2.950227725725E-1,114[&rate=5.378249330737183E-4]:2.15570717778E-1)[&rate=5.378249330737183E-4]:1.704978123623E-1)[&rate=5.378249330737183E-4]:1.013578837585E-1)[&rate=5.378249330737183E-4]:1.046465474911E-1,115[&rate=5.378249330737183E-4]:5.920729613899E-1)[&rate=5.378249330737183E-4]:3.575643963407E-1)[&rate=5.378249330737183E-4]:2.655088903693E-1)[&rate=5.378249330737183E-4]:1.616998176914E-1,(((((21[&rate=5.378249330737183E-4]:6.147428487387E-1,28[&rate=5.378249330737183E-4]:6.394003829851E-1)[&rate=5.378249330737183E-4]:2.694726583392E-1,1[&rate=5.378249330737183E-4]:1.225716714614E-1)[&rate=5.378249330737183E-4]:9.109346774179E-2,24[&rate=5.378249330737183E-4]:9.944870570114E-1)[&rate=5.378249330737183E-4]:4.138668398075E-1,(102[&rate=5.378249330737183E-4]:8.023746261856E-2,((140[&rate=5.378249330737183E-4]:6.595566733163E-1,11[&rate=5.378249330737183E-4]:6.78734755508E-1)[&rate=5.378249330737183E-4]:2.16744716044E-1,((20[&rate=5.378249330737183E-4]:4.806023378978E-1,25[&rate=5.378249330737183E-4]:4.997804200895E-1)[&rate=5.378249330737183E-4]:1.42912384928E-1,23[&rate=5.378249330737183E-4]:6.317339009079E-1)[&rate=5.378249330737183E-4]:3.486770774934E-1)[&rate=5.378249330737183E-4]:2.50511415724E-1)[&rate=5.378249330737183E-4]:1.66472598584E-1)[&rate=5.378249330737183E-4]:9.311133481311E-2,(((141[&rate=5.378249330737183E-4]:3.007046313815E-1,145[&rate=5.378249330737183E-4]:3.034443574091E-1)[&rate=5.378249330737183E-4]:4.557671387387E-2,144[&rate=5.378249330737183E-4]:3.43541619228E-1)[&rate=5.378249330737183E-4]:1.37757905513E-1,142[&rate=5.378249330737183E-4]:4.867789767959E-1)[&rate=5.378249330737183E-4]:1.099617761686E0)[&rate=5.378249330737183E-4]:4.524384785781E-2)[&rate=5.378249330737183E-4]:3.27958434935E-2)[&rate=5.378249330737183E-4]:1.010006715999E-1,101[&rate=5.378249330737183E-4]:5.13382306912E-1)[&rate=5.378249330737183E-4]:1.027900509646E0,(2[&rate=5.378249330737183E-4]:1.035935511498E0,(((22[&rate=5.378249330737183E-4]:4.68296639854E-1,27[&rate=5.378249330737183E-4]:4.847349960184E-1)[&rate=5.378249330737183E-4]:4.880283573716E-1,31[&rate=5.378249330737183E-4]:1.011119517774E0)[&rate=5.378249330737183E-4]:1.91460858853E-2,((7[&rate=5.378249330737183E-4]:4.35856532619E-1,8[&rate=5.378249330737183E-4]:4.35856532619E-1)[&rate=5.378249330737183E-4]:2.676312270692E-1,26[&rate=5.378249330737183E-4]:8.103370747567E-1)[&rate=5.378249330737183E-4]:1.760929124639E-1)[&rate=5.378249330737183E-4]:2.330671681128E-1)[&rate=5.378249330737183E-4]:1.488908948896E0)[&rate=5.378249330737183E-4]:4.133567001871E-2,(40[&rate=5.378249330737183E-4]:5.918419444582E-1,((97[&rate=5.378249330737183E-4]:5.119468640757E-1,146[&rate=5.378249330737183E-4]:7.032036946768E-1)[&rate=5.378249330737183E-4]:3.645400471088E-3,16[&rate=5.378249330737183E-4]:2.67212344203E0)[&rate=5.378249330737183E-4]:5.211428545266E-3)[&rate=5.378249330737183E-4]:1.761238312445E-2)[&rate=5.378249330737183E-4]:3.45989963431E-2)[&rate=5.378249330737183E-4]:1.517848702288E-2)[&rate=5.378249330737183E-4]:3.754053897831E-1,38[&rate=5.378249330737183E-4]:9.663311898027E-1)[&rate=5.378249330737183E-4]:1.723640746591E-1,((((36[&rate=5.378249330737183E-4]:1.847681985014E-2,127[&rate=5.378249330737183E-4]:2.539024765056E0)[&rate=5.378249330737183E-4]:3.442916073454E-2,121[&rate=5.378249330737183E-4]:2.132358035379E0)[&rate=5.378249330737183E-4]:7.876728318653E-2,35[&rate=5.378249330737183E-4]:8.509792130545E-2)[&rate=5.378249330737183E-4]:2.143478926795E-1,(((45[&rate=5.378249330737183E-4]:7.312591471427E-1,47[&rate=5.378249330737183E-4]:7.394558684541E-1)[&rate=5.378249330737183E-4]:6.742838664815E-2,(((51[&rate=5.378249330737183E-4]:6.371652430429E-1,44[&rate=5.378249330737183E-4]:6.590231665402E-1)[&rate=5.378249330737183E-4]:2.997000243762E-2,(49[&rate=5.378249330737183E-4]:6.265058415869E-1,50[&rate=5.378249330737183E-4]:6.265058415869E-1)[&rate=5.378249330737183E-4]:3.516492301942E-2)[&rate=5.378249330737183E-4]:6.562481595901E-2,((43[&rate=5.378249330737183E-4]:6.480988595878E-1,46[&rate=5.378249330737183E-4]:6.480988595878E-1)[&rate=5.378249330737183E-4]:7.519665411591E-2,((42[&rate=5.378249330737183E-4]:3.977239409817E-1,48[&rate=5.378249330737183E-4]:4.359753071019E-1)[&rate=5.378249330737183E-4]:2.044193116985E-1,41[&rate=5.378249330737183E-4]:5.96678771806E-1)[&rate=5.378249330737183E-4]:7.197193315476E-2)[&rate=5.378249330737183E-4]:3.678695210733E-2)[&rate=5.378249330737183E-4]:4.680178929118E-2)[&rate=5.378249330737183E-4]:2.379644201065E-1,(((60[&rate=5.378249330737183E-4]:3.072806886452E-1,((64[&rate=5.378249330737183E-4]:3.709513217917E-1,62[&rate=5.378249330737183E-4]:4.120472122028E-1)[&rate=5.378249330737183E-4]:3.668015439139E-2,65[&rate=5.378249330737183E-4]:2.569465446764E-1)[&rate=5.378249330737183E-4]:5.033414396875E-2)[&rate=5.378249330737183E-4]:3.443369674046E-1,(63[&rate=5.378249330737183E-4]:4.607701702156E-1,61[&rate=5.378249330737183E-4]:5.018660606267E-1)[&rate=5.378249330737183E-4]:3.415324173409E-1)[&rate=5.378249330737183E-4]:8.221384050606E-1,(128[&rate=5.378249330737183E-4]:1.328196060632E0,(((132[&rate=5.378249330737183E-4]:2.054055399054E-1,129[&rate=5.378249330737183E-4]:2.02665813878E-1)[&rate=5.378249330737183E-4]:1.961429521569E-1,(130[&rate=5.378249330737183E-4]:3.568688290344E-1,131[&rate=5.378249330737183E-4]:3.596085550618E-1)[&rate=5.378249330737183E-4]:4.193993700052E-2)[&rate=5.378249330737183E-4]:3.101839381661E-1,(69[&rate=5.378249330737183E-4]:8.268497810671E-1,118[&rate=5.378249330737183E-4]:8.158908769574E-1)[&rate=5.378249330737183E-4]:3.008812861351E-2)[&rate=5.378249330737183E-4]:6.219430824579E-1)[&rate=5.378249330737183E-4]:1.976147949993E-1)[&rate=5.378249330737183E-4]:2.842373105578E-1)[&rate=5.378249330737183E-4]:1.816477108394E-2)[&rate=5.378249330737183E-4]:2.368840039614E-1)[&rate=5.378249330737183E-4]:2.603359149008E-1,(((125[&rate=5.378249330737183E-4]:1.12712895262E0,((53[&rate=5.378249330737183E-4]:8.53611218882E-1,((((((82[&rate=5.378249330737183E-4]:3.226742727332E-1,(72[&rate=5.378249330737183E-4]:3.747072083252E-2,78[&rate=5.378249330737183E-4]:5.938852905183E-2)[&rate=5.378249330737183E-4]:2.550665655993E-1)[&rate=5.378249330737183E-4]:3.173742551113E-3,79[&rate=5.378249330737183E-4]:3.176288372022E-1)[&rate=5.378249330737183E-4]:1.755326956747E-1,71[&rate=5.378249330737183E-4]:4.657642726029E-1)[&rate=5.378249330737183E-4]:1.202166104567E-1,(73[&rate=5.378249330737183E-4]:1.080039887312E-1,77[&rate=5.378249330737183E-4]:1.025245366765E-1)[&rate=5.378249330737183E-4]:5.464700450132E-1)[&rate=5.378249330737183E-4]:1.757603092243E-1,(80[&rate=5.378249330737183E-4]:1.442721347645E-1,81[&rate=5.378249330737183E-4]:1.442721347645E-1)[&rate=5.378249330737183E-4]:6.366471397112E-1)[&rate=5.378249330737183E-4]:3.050481978459E-1,((74[&rate=5.378249330737183E-4]:4.443598637783E-1,76[&rate=5.378249330737183E-4]:4.443598637783E-1)[&rate=5.378249330737183E-4]:9.056483535119E-2,(70[&rate=5.378249330737183E-4]:4.82868172085E-1,75[&rate=5.378249330737183E-4]:5.212243364684E-1)[&rate=5.378249330737183E-4]:1.370036266103E-2)[&rate=5.378249330737183E-4]:6.003578416852E-1)[&rate=5.378249330737183E-4]:4.647917366795E-1)[&rate=5.378249330737183E-4]:3.204306880713E-2,((((137[&rate=5.378249330737183E-4]:5.115493135271E-1,134[&rate=5.378249330737183E-4]:4.403164368149E-1)[&rate=5.378249330737183E-4]:3.258086711028E-1,133[&rate=5.378249330737183E-4]:7.962620942189E-1)[&rate=5.378249330737183E-4]:4.197242853288E-1,(((12[&rate=5.378249330737183E-4]:2.026305468305E-1,5[&rate=5.378249330737183E-4]:1.642743824471E-1)[&rate=5.378249330737183E-4]:7.545460600492E-2,29[&rate=5.378249330737183E-4]:3.84934467904E-1)[&rate=5.378249330737183E-4]:2.96249038579E-2,103[&rate=5.378249330737183E-4]:1.816826594331E-1)[&rate=5.378249330737183E-4]:1.924714679019E0)[&rate=5.378249330737183E-4]:3.001919094308E-1,52[&rate=5.378249330737183E-4]:7.422955133216E-1)[&rate=5.378249330737183E-4]:1.515554956789E-1)[&rate=5.378249330737183E-4]:4.51857178592E-1)[&rate=5.378249330737183E-4]:1.445618804811E-1,(68[&rate=5.378249330737183E-4]:8.214982926811E-1,((((54[&rate=5.378249330737183E-4]:7.4377670139E-3,57[&rate=5.378249330737183E-4]:4.842137357125E-2)[&rate=5.378249330737183E-4]:1.051281769831E-1,37[&rate=5.378249330737183E-4]:1.890686762374E-1)[&rate=5.378249330737183E-4]:3.44247422614E-1,(58[&rate=5.378249330737183E-4]:5.140899002307E-1,(55[&rate=5.378249330737183E-4]:4.485729162896E-1,56[&rate=5.378249330737183E-4]:4.485729162896E-1)[&rate=5.378249330737183E-4]:3.819457956939E-2)[&rate=5.378249330737183E-4]:1.005155605438E-4)[&rate=5.378249330737183E-4]:4.743235035612E-2,59[&rate=5.378249330737183E-4]:5.424970830873E-1)[&rate=5.378249330737183E-4]:3.281815374628E-1)[&rate=5.378249330737183E-4]:2.835258737531E-1)[&rate=5.378249330737183E-4]:2.183150597554E-1,((66[&rate=5.378249330737183E-4]:3.937576587884E-1,((((135[&rate=5.378249330737183E-4]:3.65294732756E-1,(138[&rate=5.378249330737183E-4]:1.979501362688E-1,136[&rate=5.378249330737183E-4]:6.644328695362E-2)[&rate=5.378249330737183E-4]:3.673445964872E-1)[&rate=5.378249330737183E-4]:1.039786915028E-1,120[&rate=5.378249330737183E-4]:7.213282187793E-1)[&rate=5.378249330737183E-4]:7.673783916475E-2,119[&rate=5.378249330737183E-4]:8.939564689029E-1)[&rate=5.378249330737183E-4]:1.073510978596E0,126[&rate=5.378249330737183E-4]:1.181764924856E0)[&rate=5.378249330737183E-4]:4.591669236177E-1)[&rate=5.378249330737183E-4]:9.294389222381E-2,((122[&rate=5.378249330737183E-4]:4.108665942994E-1,(124[&rate=5.378249330737183E-4]:8.839758614177E-2,123[&rate=5.378249330737183E-4]:9.11298265789E-2)[&rate=5.378249330737183E-4]:3.197367677205E-1)[&rate=5.378249330737183E-4]:5.041348396986E-1,67[&rate=5.378249330737183E-4]:4.137288836574E-1)[&rate=5.378249330737183E-4]:7.297266735481E-2)[&rate=5.378249330737183E-4]:2.889170374052E-1)[&rate=5.378249330737183E-4]:2.104714442979E-2)[&rate=5.378249330737183E-4]:6.953004763016E-2,34[&rate=5.378249330737183E-4]:3.18208184724E-3)[&rate=5.378249330737183E-4]:2.081920550721E-2)[&rate=5.378249330737183E-4]:2.479710893498E-2,33[&rate=5.378249330737183E-4]:3.236004012506E-2);
tree STATE_6710000 [&joint=-21011.146606488826,lnP=-21011.146606488826] = [&R] (((32[&rate=5.703145805713037E-4]:1.036515170871E-2,(((((147[&rate=5.703145805713037E-4]:7.13626463042E-1,((94[&rate=5.703145805713037E-4]:4.028323569087E-1,((((3[&rate=5.703145805713037E-4]:5.336555461788E-1,(((10[&rate=5.703145805713037E-4]:3.788484204465E-1,15[&rate=5.703145805713037E-4]:4.172045848299E-1)[&rate=5.703145805713037E-4]:8.907653901113E-2,18[&rate=5.703145805713037E-4]:5.145003019234E-1)[&rate=5.703145805713037E-4]:3.779542922822E-2,6[&rate=5.703145805713037E-4]:4.892820325215E-1)[&rate=5.703145805713037E-4]:9.64283081778E-2)[&rate=5.703145805713037E-4]:1.927566612992E-1,((((93[&rate=5.703145805713037E-4]:3.287008508262E-2,84[&rate=5.703145805713037E-4]:1.917145494561E-2)[&rate=5.703145805713037E-4]:2.010838857946E-1,((85[&rate=5.703145805713037E-4]:3.50454648134E-2,83[&rate=5.703145805713037E-4]:3.50454648134E-2)[&rate=5.703145805713037E-4]:2.921313656065E-2,86[&rate=5.703145805713037E-4]:6.425860137404E-2)[&rate=5.703145805713037E-4]:1.559967393662E-1)[&rate=5.703145805713037E-4]:3.349070087763E-2,(87[&rate=5.703145805713037E-4]:2.005415717803E-1,((91[&rate=5.703145805713037E-4]:3.516804294054E-2,90[&rate=5.703145805713037E-4]:3.516804294054E-2)[&rate=5.703145805713037E-4]:1.106017382326E-1,92[&rate=5.703145805713037E-4]:1.457697811731E-1)[&rate=5.703145805713037E-4]:6.847042074425E-2)[&rate=5.703145805713037E-4]:5.32044698375E-2)[&rate=5.703145805713037E-4]:1.621505737368E-1,(88[&rate=5.703145805713037E-4]:4.76771623418E-2,89[&rate=5.703145805713037E-4]:6.137579247881E-2)[&rate=5.703145805713037E-4]:3.682194530128E-1)[&rate=5.703145805713037E-4]:8.502416195205E-1)[&rate=5.703145805713037E-4]:7.466898421405E-1,(((((14[&rate=5.703145805713037E-4]:4.521993953994E-1,17[&rate=5.703145805713037E-4]:4.905555597831E-1)[&rate=5.703145805713037E-4]:3.340640174002E-1,(110[&rate=5.703145805713037E-4]:5.676091051698E-1,105[&rate=5.703145805713037E-4]:5.456912969508E-1)[&rate=5.703145805713037E-4]:2.131748555751E-1)[&rate=5.703145805713037E-4]:1.157727441247E-1,(((30[&rate=5.703145805713037E-4]:3.17051693402E-1,4[&rate=5.703145805713037E-4]:1.44448953676E-1)[&rate=5.703145805713037E-4]:4.250999874505E-1,(113[&rate=5.703145805713037E-4]:5.331276123978E-1,9[&rate=5.703145805713037E-4]:5.249084343157E-1)[&rate=5.703145805713037E-4]:9.39555753039E-2)[&rate=5.703145805713037E-4]:7.916700356308E-2,(112[&rate=5.703145805713037E-4]:4.857817869239E-1,117[&rate=5.703145805713037E-4]:4.885215129515E-1)[&rate=5.703145805713037E-4]:2.204684043408E-1)[&rate=5.703145805713037E-4]:1.957859656596E-1)[&rate=5.703145805713037E-4]:4.876690450232E-1,((115[&rate=5.703145805713037E-4]:8.592140492528E-1,((13[&rate=5.703145805713037E-4]:6.531748980663E-1,19[&rate=5.703145805713037E-4]:6.9153106245E-1)[&rate=5.703145805713037E-4]:6.900772854907E-2,((108[&rate=5.703145805713037E-4]:6.311899046955E-2,107[&rate=5.703145805713037E-4]:6.585871649691E-2)[&rate=5.703145805713037E-4]:2.89061464783E-1,(114[&rate=5.703145805713037E-4]:2.068561101408E-1,109[&rate=5.703145805713037E-4]:2.863081649353E-1)[&rate=5.703145805713037E-4]:8.779009853632E-2)[&rate=5.703145805713037E-4]:3.453446371164E-1)[&rate=5.703145805713037E-4]:2.192232034592E-1)[&rate=5.703145805713037E-4]:7.184572368048E-3,(((104[&rate=5.703145805713037E-4]:2.786116875093E-1,(139[&rate=5.703145805713037E-4]:3.985956513798E-1,111[&rate=5.703145805713037E-4]:2.232531856264E-1)[&rate=5.703145805713037E-4]:7.179685804726E-2)[&rate=5.703145805713037E-4]:4.810327382055E-2,106[&rate=5.703145805713037E-4]:3.267149613298E-1)[&rate=5.703145805713037E-4]:3.40538187553E-1,(116[&rate=5.703145805713037E-4]:4.902844545017E-1,(148[&rate=5.703145805713037E-4]:1.338462317878E-1,143[&rate=5.703145805713037E-4]:1.311065057604E-1)[&rate=5.703145805713037E-4]:3.947943870976E-1)[&rate=5.703145805713037E-4]:1.166947217784E-1)[&rate=5.703145805713037E-4]:2.594194453407E-1)[&rate=5.703145805713037E-4]:4.411147995049E-1)[&rate=5.703145805713037E-4]:5.09253853529E-2,((((145[&rate=5.703145805713037E-4]:1.398560034053E-1,141[&rate=5.703145805713037E-4]:1.371162773777E-1)[&rate=5.703145805713037E-4]:2.083738973228E-1,144[&rate=5.703145805713037E-4]:3.427504486732E-1)[&rate=5.703145805713037E-4]:1.599910851852E-1,142[&rate=5.703145805713037E-4]:5.082209859133E-1)[&rate=5.703145805713037E-4]:1.030361787077E0,(((((21[&rate=5.703145805713037E-4]:5.47619098238E-1,28[&rate=5.703145805713037E-4]:5.722766324844E-1)[&rate=5.703145805713037E-4]:2.444850400559E-1,1[&rate=5.703145805713037E-4]:3.046030267738E-2)[&rate=5.703145805713037E-4]:1.582919760599E-1,24[&rate=5.703145805713037E-4]:9.695741965455E-1)[&rate=5.703145805713037E-4]:3.493061741689E-1,((140[&rate=5.703145805713037E-4]:3.924390749145E-1,11[&rate=5.703145805713037E-4]:4.116171571062E-1)[&rate=5.703145805713037E-4]:3.185028598052E-1,((20[&rate=5.703145805713037E-4]:5.332460320184E-1,25[&rate=5.703145805713037E-4]:5.524241142101E-1)[&rate=5.703145805713037E-4]:3.105878731323E-2,23[&rate=5.703145805713037E-4]:5.725239974137E-1)[&rate=5.703145805713037E-4]:2.425275263469E-1)[&rate=5.703145805713037E-4]:4.928699428441E-1)[&rate=5.703145805713037E-4]:4.269808231564E-2,102[&rate=5.703145805713037E-4]:1.999346174136E-1)[&rate=5.703145805713037E-4]:9.207281311052E-2)[&rate=5.703145805713037E-4]:7.465055403672E-2)[&rate=5.703145805713037E-4]:1.091837910849E-1)[&rate=5.703145805713037E-4]:3.50764130845E-1,101[&rate=5.703145805713037E-4]:8.211264544359E-1)[&rate=5.703145805713037E-4]:5.002252527236E-1)[&rate=5.703145805713037E-4]:2.670867299057E-1,((2[&rate=5.703145805713037E-4]:7.312827285487E-1,((22[&rate=5.703145805713037E-4]:8.228017144133E-2,27[&rate=5.703145805713037E-4]:9.87185276057E-2)[&rate=5.703145805713037E-4]:7.598193177491E-1,(31[&rate=5.703145805713037E-4]:7.593329068887E-1,((7[&rate=5.703145805713037E-4]:1.608997487037E-1,8[&rate=5.703145805713037E-4]:1.608997487037E-1)[&rate=5.703145805713037E-4]:4.076505637392E-1,26[&rate=5.703145805713037E-4]:6.753996275114E-1)[&rate=5.703145805713037E-4]:4.009766293883E-2)[&rate=5.703145805713037E-4]:1.375611028499E-1)[&rate=5.703145805713037E-4]:6.178597908428E-2)[&rate=5.703145805713037E-4]:1.071190864084E0,16[&rate=5.703145805713037E-4]:1.93124071592E0)[&rate=5.703145805713037E-4]:7.695264882684E-1)[&rate=5.703145805713037E-4]:4.097513579033E-2)[&rate=5.703145805713037E-4]:1.563765642623E-2,((((((95[&rate=5.703145805713037E-4]:3.07595770578E-1,100[&rate=5.703145805713037E-4]:2.22896317026E-1)[&rate=5.703145805713037E-4]:3.887244507445E-1,97[&rate=5.703145805713037E-4]:4.859377076613E-1)[&rate=5.703145805713037E-4]:1.159696719505E-3,98[&rate=5.703145805713037E-4]:6.865509562933E-1)[&rate=5.703145805713037E-4]:3.265193263728E-3,(96[&rate=5.703145805713037E-4]:5.325519133905E-1,99[&rate=5.703145805713037E-4]:5.680710390733E-1)[&rate=5.703145805713037E-4]:1.436030339809E-1)[&rate=5.703145805713037E-4]:6.379652673184E-2,(40[&rate=5.703145805713037E-4]:6.1600991828E-1,39[&rate=5.703145805713037E-4]:6.1600991828E-1)[&rate=5.703145805713037E-4]:9.187457462562E-3)[&rate=5.703145805713037E-4]:1.143907338882E-2,146[&rate=5.703145805713037E-4]:7.568550283663E-1)[&rate=5.703145805713037E-4]:3.525062115655E-2)[&rate=5.703145805713037E-4]:2.436575347152E-1,38[&rate=5.703145805713037E-4]:8.472385940741E-1)[&rate=5.703145805713037E-4]:5.789997594247E-1,(((((64[&rate=5.703145805713037E-4]:5.197288702612E-1,(62[&rate=5.703145805713037E-4]:5.577292123868E-1,(60[&rate=5.703145805713037E-4]:2.023004163295E-1,65[&rate=5.703145805713037E-4]:2.023004163295E-1)[&rate=5.703145805713037E-4]:1.636479741396E-1)[&rate=5.703145805713037E-4]:3.09554828546E-3)[&rate=5.703145805713037E-4]:3.355860478202E-1,(63[&rate=5.703145805713037E-4]:2.966278843748E-1,61[&rate=5.703145805713037E-4]:3.377237747858E-1)[&rate=5.703145805713037E-4]:5.586870337067E-1)[&rate=5.703145805713037E-4]:8.521487879935E-1,((131[&rate=5.703145805713037E-4]:2.392740066042E-1,(130[&rate=5.703145805713037E-4]:5.610137461916E-2,(132[&rate=5.703145805713037E-4]:3.56829716585E-2,129[&rate=5.703145805713037E-4]:3.294324563114E-2)[&rate=5.703145805713037E-4]:2.315812898802E-2)[&rate=5.703145805713037E-4]:1.804329059577E-1)[&rate=5.703145805713037E-4]:2.058882911244E-1,(118[&rate=5.703145805713037E-4]:4.030660090894E-1,69[&rate=5.703145805713037E-4]:4.140249131991E-1)[&rate=5.703145805713037E-4]:1.763428639817E-1)[&rate=5.703145805713037E-4]:1.169150723415E0)[&rate=5.703145805713037E-4]:2.3745051561E-1,(((((46[&rate=5.703145805713037E-4]:5.861286669463E-1,43[&rate=5.703145805713037E-4]:5.861286669463E-1)[&rate=5.703145805713037E-4]:1.495622891848E-2,(41[&rate=5.703145805713037E-4]:4.535623757489E-1,(48[&rate=5.703145805713037E-4]:4.804758388965E-1,42[&rate=5.703145805713037E-4]:4.422244727763E-1)[&rate=5.703145805713037E-4]:1.680238384685E-2)[&rate=5.703145805713037E-4]:9.287771137285E-2)[&rate=5.703145805713037E-4]:1.073105077913E-1,((51[&rate=5.703145805713037E-4]:6.376211091726E-1,(49[&rate=5.703145805713037E-4]:6.291717292352E-1,50[&rate=5.703145805713037E-4]:6.291717292352E-1)[&rate=5.703145805713037E-4]:2.984899063172E-3)[&rate=5.703145805713037E-4]:3.14530288746E-2,44[&rate=5.703145805713037E-4]:6.909320615445E-1)[&rate=5.703145805713037E-4]:1.199886123733E-2)[&rate=5.703145805713037E-4]:4.794518728307E-2,47[&rate=5.703145805713037E-4]:7.563405909391E-1)[&rate=5.703145805713037E-4]:6.221476422476E-2,45[&rate=5.703145805713037E-4]:8.103586338525E-1)[&rate=5.703145805713037E-4]:2.625292385549E-1)[&rate=5.703145805713037E-4]:8.08910791181E-2,(35[&rate=5.703145805713037E-4]:2.131693700403E-1,((121[&rate=5.703145805713037E-4]:1.310786659244E0,(127[&rate=5.703145805713037E-4]:1.749876461674E0,128[&rate=5.703145805713037E-4]:7.115202972902E-1)[&rate=5.703145805713037E-4]:2.006087981725E-3)[&rate=5.703145805713037E-4]:8.267200068121E-1,36[&rate=5.703145805713037E-4]:5.805461126205E-2)[&rate=5.703145805713037E-4]:2.01690101244E-1)[&rate=5.703145805713037E-4]:1.852386704888E-1)[&rate=5.703145805713037E-4]:4.254648664543E-1)[&rate=5.703145805713037E-4]:3.139862479397E-2,(((125[&rate=5.703145805713037E-4]:1.143594900553E0,((52[&rate=5.703145805713037E-4]:6.683597927443E-1,(((12[&rate=5.703145805713037E-4]:1.692213137075E-1,5[&rate=5.703145805713037E-4]:1.30865149324E-1)[&rate=5.703145805713037E-4]:2.035413767788E-1,29[&rate=5.703145805713037E-4]:4.796120055548E-1)[&rate=5.703145805713037E-4]:1.943512427062E-1,103[&rate=5.703145805713037E-4]:4.410865359322E-1)[&rate=5.703145805713037E-4]:1.891566991373E0)[&rate=5.703145805713037E-4]:2.501370181741E-1,(53[&rate=5.703145805713037E-4]:8.763559519159E-1,((((73[&rate=5.703145805713037E-4]:5.154327290264E-1,77[&rate=5.703145805713037E-4]:5.099532769717E-1)[&rate=5.703145805713037E-4]:3.833727088E-2,((80[&rate=5.703145805713037E-4]:1.313065730996E-1,81[&rate=5.703145805713037E-4]:1.313065730996E-1)[&rate=5.703145805713037E-4]:3.64221072859E-1,(82[&rate=5.703145805713037E-4]:4.006744275769E-1,((72[&rate=5.703145805713037E-4]:3.352446319299E-2,78[&rate=5.703145805713037E-4]:5.544227141231E-2)[&rate=5.703145805713037E-4]:2.75465954151E-1,(79[&rate=5.703145805713037E-4]:3.041790617032E-1,71[&rate=5.703145805713037E-4]:2.767818014291E-1)[&rate=5.703145805713037E-4]:2.672916386015E-2)[&rate=5.703145805713037E-4]:6.154702393151E-2)[&rate=5.703145805713037E-4]:1.112915745461E-1)[&rate=5.703145805713037E-4]:8.927285454692E-3)[&rate=5.703145805713037E-4]:2.669653520189E-1,(75[&rate=5.703145805713037E-4]:5.078581505112E-1,((74[&rate=5.703145805713037E-4]:3.64332482965E-1,76[&rate=5.703145805713037E-4]:3.64332482965E-1)[&rate=5.703145805713037E-4]:4.408811592583E-2,70[&rate=5.703145805713037E-4]:3.700644345074E-1)[&rate=5.703145805713037E-4]:9.943755162033E-2)[&rate=5.703145805713037E-4]:3.128772014142E-1)[&rate=5.703145805713037E-4]:5.548347182407E-1,(134[&rate=5.703145805713037E-4]:4.160437125394E-1,(137[&rate=5.703145805713037E-4]:3.069934877472E-1,133[&rate=5.703145805713037E-4]:2.658975973362E-1)[&rate=5.703145805713037E-4]:1.802831015044E-1)[&rate=5.703145805713037E-4]:9.650058096816E-1)[&rate=5.703145805713037E-4]:2.472489403619E-1)[&rate=5.703145805713037E-4]:3.394413769119E-2)[&rate=5.703145805713037E-4]:4.436773246069E-1)[&rate=5.703145805713037E-4]:2.242877639718E-1,(68[&rate=5.703145805713037E-4]:1.010526007259E0,((58[&rate=5.703145805713037E-4]:6.189963364234E-1,(((54[&rate=5.703145805713037E-4]:9.31265323458E-2,37[&rate=5.703145805713037E-4]:1.696292645862E-1)[&rate=5.703145805713037E-4]:3.958369808387E-1,(55[&rate=5.703145805713037E-4]:4.359916149389E-1,56[&rate=5.703145805713037E-4]:4.359916149389E-1)[&rate=5.703145805713037E-4]:8.30265430542E-2)[&rate=5.703145805713037E-4]:9.271243374874E-3,57[&rate=5.703145805713037E-4]:5.392183631167E-1)[&rate=5.703145805713037E-4]:6.338453068369E-2)[&rate=5.703145805713037E-4]:4.796952875556E-2,59[&rate=5.703145805713037E-4]:6.478401821189E-1)[&rate=5.703145805713037E-4]:4.118661530094E-1)[&rate=5.703145805713037E-4]:1.906899905985E-1)[&rate=5.703145805713037E-4]:1.294462380921E-1,((66[&rate=5.703145805713037E-4]:1.83220758426E-1,(126[&rate=5.703145805713037E-4]:4.884907464128E-1,(120[&rate=5.703145805713037E-4]:1.172196671491E0,(119[&rate=5.703145805713037E-4]:1.010041072724E0,(135[&rate=5.703145805713037E-4]:5.146407731345E-1,(138[&rate=5.703145805713037E-4]:4.863365440616E-1,136[&rate=5.703145805713037E-4]:3.548296947464E-1)[&rate=5.703145805713037E-4]:2.283042290729E-1)[&rate=5.703145805713037E-4]:1.474550941106E-1)[&rate=5.703145805713037E-4]:2.580460097252E-1)[&rate=5.703145805713037E-4]:6.106186606853E-3)[&rate=5.703145805713037E-4]:9.419042016982E-1)[&rate=5.703145805713037E-4]:2.16189201483E-1,((123[&rate=5.703145805713037E-4]:4.734612536877E-1,(124[&rate=5.703145805713037E-4]:3.091450150185E-1,122[&rate=5.703145805713037E-4]:3.118772554557E-1)[&rate=5.703145805713037E-4]:1.61583998232E-1)[&rate=5.703145805713037E-4]:2.976765984965E-1,67[&rate=5.703145805713037E-4]:2.698653018435E-1)[&rate=5.703145805713037E-4]:1.295446580654E-1)[&rate=5.703145805713037E-4]:3.835316382687E-1)[&rate=5.703145805713037E-4]:7.232993359968E-2)[&rate=5.703145805713037E-4]:4.002512678053E-2)[&rate=5.703145805713037E-4]:1.02571679293E-2,34[&rate=5.703145805713037E-4]:4.254012785709E-2)[&rate=5.703145805713037E-4]:2.49575623411E-2,33[&rate=5.703145805713037E-4]:5.105933403382E-2);
tree STATE_6720000 [&joint=-20994.743235822287,lnP=-20994.743235822287] = [&R] ((34[&rate=5.184112159315827E-4]:1.087326577699E-1,(((((124[&rate=5.184112159315827E-4]:1.883299120136E-1,123[&rate=5.184112159315827E-4]:1.910621524507E-1)[&rate=5.184112159315827E-4]:8.863979237444E-2,122[&rate=5.184112159315827E-4]:2.797019448252E-1)[&rate=5.184112159315827E-4]:5.690701779764E-1,67[&rate=5.184112159315827E-4]:3.474995724608E-1)[&rate=5.184112159315827E-4]:2.211387063224E-1,(((126[&rate=5.184112159315827E-4]:1.033758192337E0,120[&rate=5.184112159315827E-4]:1.723570304022E0)[&rate=5.184112159315827E-4]:1.385922564694E-1,((135[&rate=5.184112159315827E-4]:4.036483671642E-1,(138[&rate=5.184112159315827E-4]:2.871266387117E-1,136[&rate=5.184112159315827E-4]:1.556197893965E-1)[&rate=5.184112159315827E-4]:3.165217284526E-1)[&rate=5.184112159315827E-4]:1.072170349765E0,119[&rate=5.184112159315827E-4]:1.823763922409E0)[&rate=5.184112159315827E-4]:1.342890490419E-1)[&rate=5.184112159315827E-4]:4.042034197375E-1,66[&rate=5.184112159315827E-4]:3.293796788594E-1)[&rate=5.184112159315827E-4]:2.392585999239E-1)[&rate=5.184112159315827E-4]:3.993925020963E-1,((((98[&rate=5.184112159315827E-4]:7.138809279826E-1,((95[&rate=5.184112159315827E-4]:6.411709470623E-1,100[&rate=5.184112159315827E-4]:5.564714935102E-1)[&rate=5.184112159315827E-4]:6.618047526926E-2,(96[&rate=5.184112159315827E-4]:3.860592100495E-1,99[&rate=5.184112159315827E-4]:4.215783357324E-1)[&rate=5.184112159315827E-4]:2.967020483476E-1)[&rate=5.184112159315827E-4]:1.74584673998E-2)[&rate=5.184112159315827E-4]:1.415133557256E-1,(97[&rate=5.184112159315827E-4]:5.583202689331E-1,(((40[&rate=5.184112159315827E-4]:5.717940861828E-1,(146[&rate=5.184112159315827E-4]:5.963238357052E-1,16[&rate=5.184112159315827E-4]:2.561598182588E0)[&rate=5.184112159315827E-4]:9.568882971256E-2)[&rate=5.184112159315827E-4]:3.100236617996E-2,(((((((((88[&rate=5.184112159315827E-4]:1.737357389307E-1,89[&rate=5.184112159315827E-4]:1.874343690677E-1)[&rate=5.184112159315827E-4]:5.376308771088E-1,(((91[&rate=5.184112159315827E-4]:1.270516837801E-1,90[&rate=5.184112159315827E-4]:1.270516837801E-1)[&rate=5.184112159315827E-4]:6.237173609529E-2,92[&rate=5.184112159315827E-4]:1.894234198754E-1)[&rate=5.184112159315827E-4]:1.308525356901E-1,((((85[&rate=5.184112159315827E-4]:7.686664774788E-2,83[&rate=5.184112159315827E-4]:7.686664774788E-2)[&rate=5.184112159315827E-4]:7.752330373063E-2,84[&rate=5.184112159315827E-4]:1.543899514785E-1)[&rate=5.184112159315827E-4]:8.723034375121E-2,(93[&rate=5.184112159315827E-4]:2.394701284133E-1,86[&rate=5.184112159315827E-4]:2.257714982763E-1)[&rate=5.184112159315827E-4]:1.584879695344E-2)[&rate=5.184112159315827E-4]:4.912178439221E-2,87[&rate=5.184112159315827E-4]:2.907420796219E-1)[&rate=5.184112159315827E-4]:1.583524580656E-2)[&rate=5.184112159315827E-4]:4.04789290611E-1)[&rate=5.184112159315827E-4]:4.11571056249E-1,3[&rate=5.184112159315827E-4]:5.832116448914E-1)[&rate=5.184112159315827E-4]:5.293936625651E-1,((6[&rate=5.184112159315827E-4]:7.428541110759E-1,(10[&rate=5.184112159315827E-4]:3.635679992912E-1,15[&rate=5.184112159315827E-4]:4.019241636746E-1)[&rate=5.184112159315827E-4]:3.957244679492E-1)[&rate=5.184112159315827E-4]:1.824130896192E-1,18[&rate=5.184112159315827E-4]:9.882808993253E-1)[&rate=5.184112159315827E-4]:2.393929012818E-1)[&rate=5.184112159315827E-4]:3.032017556791E-1,(((((((21[&rate=5.184112159315827E-4]:8.08683381239E-1,28[&rate=5.184112159315827E-4]:8.333409154854E-1)[&rate=5.184112159315827E-4]:1.703591374685E-1,1[&rate=5.184112159315827E-4]:2.17398683091E-1)[&rate=5.184112159315827E-4]:8.020396755078E-2,24[&rate=5.184112159315827E-4]:1.07842456845E0)[&rate=5.184112159315827E-4]:5.282942595996E-2,((140[&rate=5.184112159315827E-4]:5.250947878301E-1,11[&rate=5.184112159315827E-4]:5.442728700218E-1)[&rate=5.184112159315827E-4]:1.229388645741E-1,((20[&rate=5.184112159315827E-4]:5.141552596778E-1,25[&rate=5.184112159315827E-4]:5.333333418696E-1)[&rate=5.184112159315827E-4]:1.035835752056E-1,23[&rate=5.184112159315827E-4]:6.259580129655E-1)[&rate=5.184112159315827E-4]:1.261852284797E-1)[&rate=5.184112159315827E-4]:3.681518488551E-1)[&rate=5.184112159315827E-4]:3.897951531545E-2,102[&rate=5.184112159315827E-4]:8.589674109021E-3)[&rate=5.184112159315827E-4]:8.595590160066E-2,((144[&rate=5.184112159315827E-4]:6.210793484101E-1,(145[&rate=5.184112159315827E-4]:4.948066346739E-1,141[&rate=5.184112159315827E-4]:4.920669086463E-1)[&rate=5.184112159315827E-4]:1.317521657912E-1)[&rate=5.184112159315827E-4]:1.683526537523E-2,142[&rate=5.184112159315827E-4]:6.433940658403E-1)[&rate=5.184112159315827E-4]:6.977268523352E-1)[&rate=5.184112159315827E-4]:4.612598788179E-2,((((113[&rate=5.184112159315827E-4]:5.533420721783E-1,9[&rate=5.184112159315827E-4]:5.451228940963E-1)[&rate=5.184112159315827E-4]:1.182845602203E-1,(((117[&rate=5.184112159315827E-4]:4.554795017352E-1,(14[&rate=5.184112159315827E-4]:2.864633940676E-1,17[&rate=5.184112159315827E-4]:3.248195584513E-1)[&rate=5.184112159315827E-4]:1.6627638164E-1)[&rate=5.184112159315827E-4]:3.365586533182E-2,112[&rate=5.184112159315827E-4]:4.863956410394E-1)[&rate=5.184112159315827E-4]:8.23618310774E-2,(30[&rate=5.184112159315827E-4]:3.421430599499E-1,4[&rate=5.184112159315827E-4]:1.695403202239E-1)[&rate=5.184112159315827E-4]:3.416829053177E-1)[&rate=5.184112159315827E-4]:1.028691602819E-1)[&rate=5.184112159315827E-4]:2.450329125585E-1,(110[&rate=5.184112159315827E-4]:3.168042025876E-1,105[&rate=5.184112159315827E-4]:2.948863943685E-1)[&rate=5.184112159315827E-4]:5.943758903148E-1)[&rate=5.184112159315827E-4]:1.20538780862E-1,(((148[&rate=5.184112159315827E-4]:2.400210216326E-1,143[&rate=5.184112159315827E-4]:2.372812956052E-1)[&rate=5.184112159315827E-4]:6.152144104774E-1,(116[&rate=5.184112159315827E-4]:4.470623017663E-1,((111[&rate=5.184112159315827E-4]:3.204304292571E-2,106[&rate=5.184112159315827E-4]:1.560468676133E-2)[&rate=5.184112159315827E-4]:2.790781725366E-1,(104[&rate=5.184112159315827E-4]:1.95201798026E-1,139[&rate=5.184112159315827E-4]:3.869826199438E-1)[&rate=5.184112159315827E-4]:9.948106127195E-2)[&rate=5.184112159315827E-4]:2.126534150711E-1)[&rate=5.184112159315827E-4]:3.6981696596E-1)[&rate=5.184112159315827E-4]:3.254539194211E-2,((115[&rate=5.184112159315827E-4]:4.733413376497E-1,(13[&rate=5.184112159315827E-4]:3.711947316517E-1,19[&rate=5.184112159315827E-4]:4.095508960354E-1)[&rate=5.184112159315827E-4]:1.843383868198E-1)[&rate=5.184112159315827E-4]:4.401978172304E-2,((107[&rate=5.184112159315827E-4]:2.35310879749E-1,(114[&rate=5.184112159315827E-4]:1.447996739991E-1,109[&rate=5.184112159315827E-4]:2.242517287936E-1)[&rate=5.184112159315827E-4]:3.023723314718E-2)[&rate=5.184112159315827E-4]:1.329499391508E-1,108[&rate=5.184112159315827E-4]:3.655210928724E-1)[&rate=5.184112159315827E-4]:2.093742730758E-1)[&rate=5.184112159315827E-4]:3.320635402957E-1)[&rate=5.184112159315827E-4]:1.055818853289E-1)[&rate=5.184112159315827E-4]:1.774458405119E-1)[&rate=5.184112159315827E-4]:2.778752255715E-1)[&rate=5.184112159315827E-4]:4.137780850068E-1,101[&rate=5.184112159315827E-4]:8.268454221148E-1)[&rate=5.184112159315827E-4]:3.673113373584E-1,147[&rate=5.184112159315827E-4]:2.783696496597E-1)[&rate=5.184112159315827E-4]:2.156640160909E-1,94[&rate=5.184112159315827E-4]:4.913014253133E-1)[&rate=5.184112159315827E-4]:3.113450913376E-2,(2[&rate=5.184112159315827E-4]:9.453707713787E-1,(((7[&rate=5.184112159315827E-4]:2.980059414361E-1,8[&rate=5.184112159315827E-4]:2.980059414361E-1)[&rate=5.184112159315827E-4]:1.748150113188E-1,26[&rate=5.184112159315827E-4]:5.796702678234E-1)[&rate=5.184112159315827E-4]:2.484135772104E-1,((22[&rate=5.184112159315827E-4]:3.849458125978E-1,27[&rate=5.184112159315827E-4]:4.013841687622E-1)[&rate=5.184112159315827E-4]:3.484358951843E-1,31[&rate=5.184112159315827E-4]:7.881762283302E-1)[&rate=5.184112159315827E-4]:8.3743233142E-2)[&rate=5.184112159315827E-4]:3.008485701805E-1)[&rate=5.184112159315827E-4]:1.479146157155E0)[&rate=5.184112159315827E-4]:1.350053266587E-1)[&rate=5.184112159315827E-4]:2.132437854466E-2,39[&rate=5.184112159315827E-4]:6.241208309074E-1)[&rate=5.184112159315827E-4]:5.237689391829E-3)[&rate=5.184112159315827E-4]:9.762046286266E-2)[&rate=5.184112159315827E-4]:2.149134250835E-1,38[&rate=5.184112159315827E-4]:8.735863973163E-1)[&rate=5.184112159315827E-4]:6.360625844866E-1,((35[&rate=5.184112159315827E-4]:2.379871350742E-1,((((((130[&rate=5.184112159315827E-4]:9.813766312208E-2,131[&rate=5.184112159315827E-4]:1.008773891494E-1)[&rate=5.184112159315827E-4]:1.651452015196E-2,132[&rate=5.184112159315827E-4]:1.173919093014E-1)[&rate=5.184112159315827E-4]:2.706183450566E-2,129[&rate=5.184112159315827E-4]:1.417140177797E-1)[&rate=5.184112159315827E-4]:6.167379706848E-1,(118[&rate=5.184112159315827E-4]:8.918356723807E-1,69[&rate=5.184112159315827E-4]:9.027945764903E-1)[&rate=5.184112159315827E-4]:3.60261745374E-3)[&rate=5.184112159315827E-4]:6.609472464422E-1,((65[&rate=5.184112159315827E-4]:1.833001131089E-1,((60[&rate=5.184112159315827E-4]:1.110965021328E-1,64[&rate=5.184112159315827E-4]:2.617814336395E-1)[&rate=5.184112159315827E-4]:3.703442019647E-2,62[&rate=5.184112159315827E-4]:3.39911744247E-1)[&rate=5.184112159315827E-4]:3.516919077956E-2)[&rate=5.184112159315827E-4]:6.077210780304E-1,(63[&rate=5.184112159315827E-4]:1.678206417504E-2,61[&rate=5.184112159315827E-4]:5.787795458609E-2)[&rate=5.184112159315827E-4]:9.249240584709E-1)[&rate=5.184112159315827E-4]:5.735835232196E-1)[&rate=5.184112159315827E-4]:3.16137337507E-1,(((49[&rate=5.184112159315827E-4]:5.28141869348E-1,50[&rate=5.184112159315827E-4]:5.28141869348E-1)[&rate=5.184112159315827E-4]:1.352881349869E-1,((51[&rate=5.184112159315827E-4]:6.001279597817E-1,(44[&rate=5.184112159315827E-4]:4.251392691953E-1,47[&rate=5.184112159315827E-4]:4.306037500695E-1)[&rate=5.184112159315827E-4]:1.968466140836E-1)[&rate=5.184112159315827E-4]:6.544590340763E-2,((43[&rate=5.184112159315827E-4]:5.691490197368E-1,((48[&rate=5.184112159315827E-4]:4.727636873001E-1,41[&rate=5.184112159315827E-4]:4.290478403056E-1)[&rate=5.184112159315827E-4]:5.285608646578E-2,42[&rate=5.184112159315827E-4]:4.873684076456E-1)[&rate=5.184112159315827E-4]:3.260028422244E-2)[&rate=5.184112159315827E-4]:6.807464966328E-3,46[&rate=5.184112159315827E-4]:5.759564847031E-1)[&rate=5.184112159315827E-4]:1.169397828577E-1)[&rate=5.184112159315827E-4]:3.32062201986E-3)[&rate=5.184112159315827E-4]:7.370994858914E-2,45[&rate=5.184112159315827E-4]:7.617301168584E-1)[&rate=5.184112159315827E-4]:1.976705172366E-1)[&rate=5.184112159315827E-4]:3.395741197562E-2)[&rate=5.184112159315827E-4]:5.509064281679E-2,(((121[&rate=5.184112159315827E-4]:2.071430595258E0,128[&rate=5.184112159315827E-4]:1.474170321286E0)[&rate=5.184112159315827E-4]:6.428652870286E-2,36[&rate=5.184112159315827E-4]:5.626506916678E-2)[&rate=5.184112159315827E-4]:2.623114823067E-1,127[&rate=5.184112159315827E-4]:2.839124496679E0)[&rate=5.184112159315827E-4]:2.107656888327E-2)[&rate=5.184112159315827E-4]:6.142057573965E-1)[&rate=5.184112159315827E-4]:6.074724559213E-2)[&rate=5.184112159315827E-4]:3.715575520374E-3)[&rate=5.184112159315827E-4]:2.767174699805E-2,((32[&rate=5.184112159315827E-4]:3.320335968792E-2,((125[&rate=5.184112159315827E-4]:6.956375626584E-1,(53[&rate=5.184112159315827E-4]:7.268252499191E-1,((((((79[&rate=5.184112159315827E-4]:2.075692802121E-1,(72[&rate=5.184112159315827E-4]:4.613978414186E-3,78[&rate=5.184112159315827E-4]:2.65317866335E-2)[&rate=5.184112159315827E-4]:1.810374935786E-1)[&rate=5.184112159315827E-4]:5.889038697092E-2,82[&rate=5.184112159315827E-4]:2.746788452651E-1)[&rate=5.184112159315827E-4]:3.254518881204E-2,(73[&rate=5.184112159315827E-4]:2.980455380357E-1,77[&rate=5.184112159315827E-4]:2.92566085981E-1)[&rate=5.184112159315827E-4]:4.205520837016E-2)[&rate=5.184112159315827E-4]:1.083870613121E-1,(71[&rate=5.184112159315827E-4]:3.615476575142E-1,(80[&rate=5.184112159315827E-4]:6.031249981405E-2,81[&rate=5.184112159315827E-4]:6.031249981405E-2)[&rate=5.184112159315827E-4]:3.204132398919E-1)[&rate=5.184112159315827E-4]:1.844699951891E-2)[&rate=5.184112159315827E-4]:3.380984753236E-1,(75[&rate=5.184112159315827E-4]:3.736157149607E-1,(76[&rate=5.184112159315827E-4]:3.491627834669E-1,(74[&rate=5.184112159315827E-4]:3.32371263312E-1,70[&rate=5.184112159315827E-4]:2.940150989285E-1)[&rate=5.184112159315827E-4]:1.679152015487E-2)[&rate=5.184112159315827E-4]:2.445293149387E-2)[&rate=5.184112159315827E-4]:4.129705680809E-1)[&rate=5.184112159315827E-4]:6.76275129688E-1,((52[&rate=5.184112159315827E-4]:1.774841515739E-1,(((12[&rate=5.184112159315827E-4]:2.231181986296E-1,5[&rate=5.184112159315827E-4]:1.847620342461E-1)[&rate=5.184112159315827E-4]:3.031421125599E-1,29[&rate=5.184112159315827E-4]:6.33109626258E-1)[&rate=5.184112159315827E-4]:1.90006083898E-1,103[&rate=5.184112159315827E-4]:5.902389978272E-1)[&rate=5.184112159315827E-4]:1.251538888308E0)[&rate=5.184112159315827E-4]:6.689016306742E-3,((133[&rate=5.184112159315827E-4]:4.721005218316E-1,137[&rate=5.184112159315827E-4]:5.131964122426E-1)[&rate=5.184112159315827E-4]:1.032298481522E-1,134[&rate=5.184112159315827E-4]:5.451933836826E-1)[&rate=5.184112159315827E-4]:3.827255735537E-1)[&rate=5.184112159315827E-4]:5.404219075482E-1)[&rate=5.184112159315827E-4]:1.042689580154E-2)[&rate=5.184112159315827E-4]:1.791948264005E-1)[&rate=5.184112159315827E-4]:7.634830440315E-1,(68[&rate=5.184112159315827E-4]:5.491740012968E-1,((58[&rate=5.184112159315827E-4]:4.536829098981E-1,((55[&rate=5.184112159315827E-4]:3.629516005347E-1,56[&rate=5.184112159315827E-4]:3.629516005347E-1)[&rate=5.184112159315827E-4]:4.437451668815E-2,((37[&rate=5.184112159315827E-4]:2.396174905464E-1,54[&rate=5.184112159315827E-4]:1.631147583059E-1)[&rate=5.184112159315827E-4]:1.815928748385E-1,57[&rate=5.184112159315827E-4]:3.856912397018E-1)[&rate=5.184112159315827E-4]:3.256383926981E-2)[&rate=5.184112159315827E-4]:1.903438830347E-2)[&rate=5.184112159315827E-4]:6.949671631304E-2,59[&rate=5.184112159315827E-4]:5.04053943151E-1)[&rate=5.184112159315827E-4]:9.430038601481E-2)[&rate=5.184112159315827E-4]:7.432799387263E-1)[&rate=5.184112159315827E-4]:1.734015642862E-1)[&rate=5.184112159315827E-4]:3.716271839637E-2,33[&rate=5.184112159315827E-4]:7.5845530139E-2)[&rate=5.184112159315827E-4]:4.412051846456E-2);
tree STATE_6730000 [&joint=-20991.41232767943,lnP=-20991.41232767943] = [&R] (((((((125[&rate=5.297883462661554E-4]:9.709395321598E-1,(((((12[&rate=5.297883462661554E-4]:2.083244030161E-1,5[&rate=5.297883462661554E-4]:1.699682386326E-1)[&rate=5.297883462661554E-4]:2.250742735627E-1,29[&rate=5.297883462661554E-4]:5.402479916473E-1)[&rate=5.297883462661554E-4]:2.7028135925E-1,103[&rate=5.297883462661554E-4]:5.776526385685E-1)[&rate=5.297883462661554E-4]:1.941688413567E0,53[&rate=5.297883462661554E-4]:8.468505962631E-1)[&rate=5.297883462661554E-4]:1.245584752151E-1,(52[&rate=5.297883462661554E-4]:8.408282000861E-1,((((((79[&rate=5.297883462661554E-4]:2.168670198543E-1,71[&rate=5.297883462661554E-4]:1.894697595803E-1)[&rate=5.297883462661554E-4]:8.589580379491E-2,(72[&rate=5.297883462661554E-4]:1.308679474622E-1,78[&rate=5.297883462661554E-4]:1.527857556815E-1)[&rate=5.297883462661554E-4]:1.499770679677E-1)[&rate=5.297883462661554E-4]:2.767202214813E-2,82[&rate=5.297883462661554E-4]:3.386540238794E-1)[&rate=5.297883462661554E-4]:1.277933197854E-1,((77[&rate=5.297883462661554E-4]:3.303276897874E-1,(80[&rate=5.297883462661554E-4]:1.909497025174E-1,81[&rate=5.297883462661554E-4]:1.909497025174E-1)[&rate=5.297883462661554E-4]:9.554237083156E-2)[&rate=5.297883462661554E-4]:1.400817375446E-2,73[&rate=5.297883462661554E-4]:3.498153155966E-1)[&rate=5.297883462661554E-4]:1.49508740397E-1)[&rate=5.297883462661554E-4]:2.262505530483E-1,(75[&rate=5.297883462661554E-4]:5.179024606062E-1,(74[&rate=5.297883462661554E-4]:2.398036302113E-1,(76[&rate=5.297883462661554E-4]:2.249723210998E-1,70[&rate=5.297883462661554E-4]:1.866161567164E-1)[&rate=5.297883462661554E-4]:1.483130911144E-2)[&rate=5.297883462661554E-4]:2.780988303949E-1)[&rate=5.297883462661554E-4]:2.076721484357E-1)[&rate=5.297883462661554E-4]:6.365715949078E-1,((134[&rate=5.297883462661554E-4]:7.272925347333E-2,137[&rate=5.297883462661554E-4]:1.439621301855E-1)[&rate=5.297883462661554E-4]:4.587128067808E-1,133[&rate=5.297883462661554E-4]:5.615790465553E-1)[&rate=5.297883462661554E-4]:8.361835957505E-1)[&rate=5.297883462661554E-4]:2.169483334371E-1)[&rate=5.297883462661554E-4]:1.387775927035E-1)[&rate=5.297883462661554E-4]:2.099129743428E-1)[&rate=5.297883462661554E-4]:3.702703858827E-1,(68[&rate=5.297883462661554E-4]:8.462659649108E-1,((((57[&rate=5.297883462661554E-4]:1.672831507537E-1,(54[&rate=5.297883462661554E-4]:4.49464313871E-2,58[&rate=5.297883462661554E-4]:1.023234805674E-1)[&rate=5.297883462661554E-4]:8.135311280926E-2)[&rate=5.297883462661554E-4]:2.122127108176E-1,37[&rate=5.297883462661554E-4]:4.150149872544E-1)[&rate=5.297883462661554E-4]:6.436900486063E-2,(55[&rate=5.297883462661554E-4]:3.570352729812E-1,56[&rate=5.297883462661554E-4]:3.570352729812E-1)[&rate=5.297883462661554E-4]:7.590063170193E-2)[&rate=5.297883462661554E-4]:1.092197476476E-1,59[&rate=5.297883462661554E-4]:5.503523736424E-1)[&rate=5.297883462661554E-4]:3.450939191374E-1)[&rate=5.297883462661554E-4]:3.282772864649E-1)[&rate=5.297883462661554E-4]:2.159280945012E-1,(((122[&rate=5.297883462661554E-4]:3.11464337189E-1,(124[&rate=5.297883462661554E-4]:1.771431337061E-1,123[&rate=5.297883462661554E-4]:1.798753741432E-1)[&rate=5.297883462661554E-4]:1.315889630458E-1)[&rate=5.297883462661554E-4]:4.886136096507E-1,67[&rate=5.297883462661554E-4]:2.98805396499E-1)[&rate=5.297883462661554E-4]:2.621214008142E-1,(66[&rate=5.297883462661554E-4]:2.824559660037E-1,((126[&rate=5.297883462661554E-4]:1.114909547538E0,(120[&rate=5.297883462661554E-4]:1.079046826073E0,(135[&rate=5.297883462661554E-4]:5.631234169202E-1,(138[&rate=5.297883462661554E-4]:2.377462838182E-1,136[&rate=5.297883462661554E-4]:1.06239434503E-1)[&rate=5.297883462661554E-4]:5.25377133102E-1)[&rate=5.297883462661554E-4]:2.638686146319E-1)[&rate=5.297883462661554E-4]:7.256748331506E-1)[&rate=5.297883462661554E-4]:7.436455859262E-2,119[&rate=5.297883462661554E-4]:1.974976628775E0)[&rate=5.297883462661554E-4]:3.403560495577E-1)[&rate=5.297883462661554E-4]:2.784708313094E-1)[&rate=5.297883462661554E-4]:2.818239107914E-1)[&rate=5.297883462661554E-4]:4.199589172037E-2,(((((16[&rate=5.297883462661554E-4]:2.672737134219E0,94[&rate=5.297883462661554E-4]:6.418890168442E-1)[&rate=5.297883462661554E-4]:2.631592395441E-2,(((((((88[&rate=5.297883462661554E-4]:1.088014451236E-1,89[&rate=5.297883462661554E-4]:1.225000752606E-1)[&rate=5.297883462661554E-4]:7.128265577496E-1,((((93[&rate=5.297883462661554E-4]:8.282770459628E-2,84[&rate=5.297883462661554E-4]:6.912907445926E-2)[&rate=5.297883462661554E-4]:9.698100772488E-2,(85[&rate=5.297883462661554E-4]:1.068928984652E-1,83[&rate=5.297883462661554E-4]:1.068928984652E-1)[&rate=5.297883462661554E-4]:5.921718371896E-2)[&rate=5.297883462661554E-4]:5.350053749081E-2,86[&rate=5.297883462661554E-4]:2.19610619675E-1)[&rate=5.297883462661554E-4]:9.703900427786E-2,(((91[&rate=5.297883462661554E-4]:5.058775028311E-2,90[&rate=5.297883462661554E-4]:5.058775028311E-2)[&rate=5.297883462661554E-4]:1.527458208089E-1,92[&rate=5.297883462661554E-4]:2.03333571092E-1)[&rate=5.297883462661554E-4]:4.266393905624E-2,87[&rate=5.297883462661554E-4]:2.322988800112E-1)[&rate=5.297883462661554E-4]:8.435074394156E-2)[&rate=5.297883462661554E-4]:5.049783789203E-1)[&rate=5.297883462661554E-4]:4.706136430432E-1,(6[&rate=5.297883462661554E-4]:7.095989205042E-1,(18[&rate=5.297883462661554E-4]:7.068694353261E-1,(10[&rate=5.297883462661554E-4]:2.971238169202E-1,15[&rate=5.297883462661554E-4]:3.354799813036E-1)[&rate=5.297883462661554E-4]:3.631702759402E-1)[&rate=5.297883462661554E-4]:6.574318380826E-2)[&rate=5.297883462661554E-4]:9.497149253546E-2)[&rate=5.297883462661554E-4]:9.722764352824E-2,3[&rate=5.297883462661554E-4]:8.497432620475E-1)[&rate=5.297883462661554E-4]:5.157500610022E-1,((((((((9[&rate=5.297883462661554E-4]:4.421704072741E-1,117[&rate=5.297883462661554E-4]:4.531293113838E-1)[&rate=5.297883462661554E-4]:6.241169099763E-2,112[&rate=5.297883462661554E-4]:5.128012763538E-1)[&rate=5.297883462661554E-4]:5.971363241867E-2,(14[&rate=5.297883462661554E-4]:3.714771465074E-1,17[&rate=5.297883462661554E-4]:4.098333108911E-1)[&rate=5.297883462661554E-4]:2.010377622651E-1)[&rate=5.297883462661554E-4]:1.445251780659E-1,(30[&rate=5.297883462661554E-4]:3.228182562982E-1,4[&rate=5.297883462661554E-4]:1.502155165721E-1)[&rate=5.297883462661554E-4]:5.09290323691E-1)[&rate=5.297883462661554E-4]:8.402415411086E-2,113[&rate=5.297883462661554E-4]:8.010642409492E-1)[&rate=5.297883462661554E-4]:4.514718793322E-2,(110[&rate=5.297883462661554E-4]:3.18925567982E-1,105[&rate=5.297883462661554E-4]:2.97007759763E-1)[&rate=5.297883462661554E-4]:5.218064088457E-1)[&rate=5.297883462661554E-4]:3.927278433019E-1,((((139[&rate=5.297883462661554E-4]:6.728031492704E-1,((106[&rate=5.297883462661554E-4]:2.584679761858E-1,104[&rate=5.297883462661554E-4]:2.584679761858E-1)[&rate=5.297883462661554E-4]:6.836817694197E-2,111[&rate=5.297883462661554E-4]:3.432745092921E-1)[&rate=5.297883462661554E-4]:1.541861742249E-1)[&rate=5.297883462661554E-4]:2.57633242158E-1,116[&rate=5.297883462661554E-4]:6.783815969078E-1)[&rate=5.297883462661554E-4]:1.039178193755E-1,(148[&rate=5.297883462661554E-4]:3.365275380023E-1,143[&rate=5.297883462661554E-4]:3.337878119749E-1)[&rate=5.297883462661554E-4]:4.841280426647E-1)[&rate=5.297883462661554E-4]:3.38335439901E-1,((115[&rate=5.297883462661554E-4]:3.299318844956E-1,(13[&rate=5.297883462661554E-4]:2.144893382182E-1,19[&rate=5.297883462661554E-4]:2.528455026018E-1)[&rate=5.297883462661554E-4]:1.976343270993E-1)[&rate=5.297883462661554E-4]:2.866864029407E-1,((107[&rate=5.297883462661554E-4]:2.644573721921E-1,108[&rate=5.297883462661554E-4]:2.617176461647E-1)[&rate=5.297883462661554E-4]:1.473645636726E-1,(114[&rate=5.297883462661554E-4]:2.963253734696E-1,109[&rate=5.297883462661554E-4]:3.757774282641E-1)[&rate=5.297883462661554E-4]:5.522258979229E-2)[&rate=5.297883462661554E-4]:2.650703241744E-1)[&rate=5.297883462661554E-4]:5.04016568748E-1)[&rate=5.297883462661554E-4]:3.611263517813E-2)[&rate=5.297883462661554E-4]:1.769736373039E-1,(((((21[&rate=5.297883462661554E-4]:4.530041058267E-1,28[&rate=5.297883462661554E-4]:4.776616400732E-1)[&rate=5.297883462661554E-4]:3.17602084932E-1,1[&rate=5.297883462661554E-4]:8.962355142225E-3)[&rate=5.297883462661554E-4]:1.889653460166E-1,24[&rate=5.297883462661554E-4]:9.787496189671E-1)[&rate=5.297883462661554E-4]:2.119449607386E-1,(102[&rate=5.297883462661554E-4]:1.223549540732E-2,((11[&rate=5.297883462661554E-4]:7.390017869689E-1,140[&rate=5.297883462661554E-4]:7.198237047772E-1)[&rate=5.297883462661554E-4]:8.402802910526E-2,((20[&rate=5.297883462661554E-4]:3.053478534274E-1,25[&rate=5.297883462661554E-4]:3.245259356192E-1)[&rate=5.297883462661554E-4]:5.211801651304E-1,23[&rate=5.297883462661554E-4]:8.347471966399E-1)[&rate=5.297883462661554E-4]:7.321412628347E-2)[&rate=5.297883462661554E-4]:2.549591039906E-1)[&rate=5.297883462661554E-4]:1.681524868194E-2)[&rate=5.297883462661554E-4]:2.85596491885E-1,((141[&rate=5.297883462661554E-4]:5.930896260786E-1,(145[&rate=5.297883462661554E-4]:5.136951069271E-1,144[&rate=5.297883462661554E-4]:5.082156548722E-1)[&rate=5.297883462661554E-4]:8.213424517908E-2)[&rate=5.297883462661554E-4]:2.43776237752E-2,142[&rate=5.297883462661554E-4]:6.202069758814E-1)[&rate=5.297883462661554E-4]:9.410156025586E-1)[&rate=5.297883462661554E-4]:2.729307077442E-2)[&rate=5.297883462661554E-4]:2.629274232833E-2)[&rate=5.297883462661554E-4]:2.663242862569E-1,101[&rate=5.297883462661554E-4]:6.290778832789E-1)[&rate=5.297883462661554E-4]:9.10435577349E-1,39[&rate=5.297883462661554E-4]:5.663493016341E-1)[&rate=5.297883462661554E-4]:4.721083042158E-2)[&rate=5.297883462661554E-4]:5.06349225092E-2,(40[&rate=5.297883462661554E-4]:6.583432265184E-1,(146[&rate=5.297883462661554E-4]:7.694951307607E-1,((147[&rate=5.297883462661554E-4]:6.82827751887E-1,(((2[&rate=5.297883462661554E-4]:4.030615530865E-1,31[&rate=5.297883462661554E-4]:6.304588133606E-1)[&rate=5.297883462661554E-4]:3.652145570403E-1,(22[&rate=5.297883462661554E-4]:7.266741097492E-1,27[&rate=5.297883462661554E-4]:7.431124659136E-1)[&rate=5.297883462661554E-4]:2.142047401037E-1)[&rate=5.297883462661554E-4]:3.622441155774E-1,((7[&rate=5.297883462661554E-4]:2.70662077704E-1,8[&rate=5.297883462661554E-4]:2.70662077704E-1)[&rate=5.297883462661554E-4]:5.738616686506E-1,26[&rate=5.297883462661554E-4]:9.513730614231E-1)[&rate=5.297883462661554E-4]:3.627088081168E-1)[&rate=5.297883462661554E-4]:1.451656279832E0)[&rate=5.297883462661554E-4]:1.744867586935E-2,(97[&rate=5.297883462661554E-4]:4.929509364642E-1,((95[&rate=5.297883462661554E-4]:3.733460271601E-1,100[&rate=5.297883462661554E-4]:2.88646573608E-1)[&rate=5.297883462661554E-4]:2.621205056801E-1,(98[&rate=5.297883462661554E-4]:5.630438869146E-1,(96[&rate=5.297883462661554E-4]:4.46542733316E-1,99[&rate=5.297883462661554E-4]:4.820618589989E-1)[&rate=5.297883462661554E-4]:1.028399514129E-1)[&rate=5.297883462661554E-4]:6.149368417687E-2)[&rate=5.297883462661554E-4]:6.786691728525E-2)[&rate=5.297883462661554E-4]:7.891019074565E-2)[&rate=5.297883462661554E-4]:6.377172949739E-3)[&rate=5.297883462661554E-4]:9.066674992587E-3)[&rate=5.297883462661554E-4]:5.851828046486E-3)[&rate=5.297883462661554E-4]:2.821487534452E-1,38[&rate=5.297883462661554E-4]:8.78037797081E-1)[&rate=5.297883462661554E-4]:3.33646173302E-1,((((((118[&rate=5.297883462661554E-4]:9.468866921285E-1,69[&rate=5.297883462661554E-4]:9.578455962382E-1)[&rate=5.297883462661554E-4]:1.412674988217E-1,(131[&rate=5.297883462661554E-4]:2.926411277567E-1,(130[&rate=5.297883462661554E-4]:1.191632328202E-1,(129[&rate=5.297883462661554E-4]:7.488724550883E-2,132[&rate=5.297883462661554E-4]:7.762697153618E-2)[&rate=5.297883462661554E-4]:4.427598731141E-2)[&rate=5.297883462661554E-4]:1.707381689092E-1)[&rate=5.297883462661554E-4]:6.61266487851E-1)[&rate=5.297883462661554E-4]:7.965310812789E-1,((((64[&rate=5.297883462661554E-4]:1.79656545298E-1,60[&rate=5.297883462661554E-4]:2.897161379129E-2)[&rate=5.297883462661554E-4]:7.329172135216E-2,65[&rate=5.297883462661554E-4]:1.022633351435E-1)[&rate=5.297883462661554E-4]:2.898583476231E-2,62[&rate=5.297883462661554E-4]:3.230299918235E-1)[&rate=5.297883462661554E-4]:3.556966782046E-1,(63[&rate=5.297883462661554E-4]:7.841955225553E-2,61[&rate=5.297883462661554E-4]:1.195154426666E-1)[&rate=5.297883462661554E-4]:5.592112273615E-1)[&rate=5.297883462661554E-4]:1.205958602201E0)[&rate=5.297883462661554E-4]:2.033758790483E-3,((((43[&rate=5.297883462661554E-4]:5.397133555896E-1,46[&rate=5.297883462661554E-4]:5.397133555896E-1)[&rate=5.297883462661554E-4]:2.401327301554E-2,((42[&rate=5.297883462661554E-4]:2.390981395883E-1,41[&rate=5.297883462661554E-4]:2.336336587141E-1)[&rate=5.297883462661554E-4]:1.3844590927E-1,48[&rate=5.297883462661554E-4]:4.157954149786E-1)[&rate=5.297883462661554E-4]:1.370022518781E-1)[&rate=5.297883462661554E-4]:1.035861918486E-1,((44[&rate=5.297883462661554E-4]:2.13175062718E-2,47[&rate=5.297883462661554E-4]:2.678198714606E-2)[&rate=5.297883462661554E-4]:6.383002407984E-1,((49[&rate=5.297883462661554E-4]:3.4391176301E-1,50[&rate=5.297883462661554E-4]:3.4391176301E-1)[&rate=5.297883462661554E-4]:1.613100709231E-1,51[&rate=5.297883462661554E-4]:5.106863148073E-1)[&rate=5.297883462661554E-4]:1.270735087657E-1)[&rate=5.297883462661554E-4]:2.230592509261E-3)[&rate=5.297883462661554E-4]:9.026531197283E-2,45[&rate=5.297883462661554E-4]:7.493814111152E-1)[&rate=5.297883462661554E-4]:2.242153802158E-1)[&rate=5.297883462661554E-4]:9.140738968882E-2,35[&rate=5.297883462661554E-4]:3.096332700235E-1)[&rate=5.297883462661554E-4]:4.568377860097E-2,(128[&rate=5.297883462661554E-4]:1.514663940868E0,((121[&rate=5.297883462661554E-4]:1.971174653803E0,127[&rate=5.297883462661554E-4]:2.412270544214E0)[&rate=5.297883462661554E-4]:1.212859448114E-1,36[&rate=5.297883462661554E-4]:1.300854382031E-2)[&rate=5.297883462661554E-4]:1.946361622573E-2)[&rate=5.297883462661554E-4]:3.694202310441E-1)[&rate=5.297883462661554E-4]:2.540014752431E-1)[&rate=5.297883462661554E-4]:2.754280759575E-1)[&rate=5.297883462661554E-4]:9.932072863387E-3,34[&rate=5.297883462661554E-4]:3.166497405829E-2)[&rate=5.297883462661554E-4]:3.68042666405E-2,32[&rate=5.297883462661554E-4]:4.65514324797E-2)[&rate=5.297883462661554E-4]:9.847126838491E-2,33[&rate=5.297883462661554E-4]:1.505021529193E-1);
tree STATE_6740000 [&joint=-20988.85111863596,lnP=-20988.85111863596] = [&R] ((((((120[&rate=5.93335787020778E-4]:1.686948383203E0,(119[&rate=5.93335787020778E-4]:1.272863159951E0,(135[&rate=5.93335787020778E-4]:6.02891693125E-1,(138[&rate=5.93335787020778E-4]:1.5542833665E-1,136[&rate=5.93335787020778E-4]:2.392148733481E-2)[&rate=5.93335787020778E-4]:6.47463356475E-1)[&rate=5.93335787020778E-4]:3.220262613468E-1)[&rate=5.93335787020778E-4]:5.099756342111E-1)[&rate=5.93335787020778E-4]:6.407501182103E-2,126[&rate=5.93335787020778E-4]:1.06121128334E0)[&rate=5.93335787020778E-4]:7.614933188537E-1,(66[&rate=5.93335787020778E-4]:5.444312738976E-1,(((124[&rate=5.93335787020778E-4]:1.798349362829E-1,123[&rate=5.93335787020778E-4]:1.8256717672E-1)[&rate=5.93335787020778E-4]:2.806729521129E-1,122[&rate=5.93335787020778E-4]:4.632401288329E-1)[&rate=5.93335787020778E-4]:3.597332884944E-1,67[&rate=5.93335787020778E-4]:3.217008669866E-1)[&rate=5.93335787020778E-4]:2.227304069109E-1)[&rate=5.93335787020778E-4]:3.109913861078E-2)[&rate=5.93335787020778E-4]:2.897171910055E-1,(((147[&rate=5.93335787020778E-4]:7.429589323706E-1,(((16[&rate=5.93335787020778E-4]:2.577936626018E0,(2[&rate=5.93335787020778E-4]:9.53125941111E-1,((((7[&rate=5.93335787020778E-4]:4.118902603377E-1,8[&rate=5.93335787020778E-4]:4.118902603377E-1)[&rate=5.93335787020778E-4]:9.57531211276E-2,26[&rate=5.93335787020778E-4]:6.144926965338E-1)[&rate=5.93335787020778E-4]:9.753594786273E-2,31[&rate=5.93335787020778E-4]:7.558642608349E-1)[&rate=5.93335787020778E-4]:5.143017985241E-3,(22[&rate=5.93335787020778E-4]:4.722973304543E-1,27[&rate=5.93335787020778E-4]:4.887356866187E-1)[&rate=5.93335787020778E-4]:2.339154278178E-1)[&rate=5.93335787020778E-4]:4.195159225649E-1)[&rate=5.93335787020778E-4]:1.496043561619E0)[&rate=5.93335787020778E-4]:1.236598402152E-1,(((95[&rate=5.93335787020778E-4]:2.580649004874E-1,100[&rate=5.93335787020778E-4]:1.733654469354E-1)[&rate=5.93335787020778E-4]:4.403080959789E-1,((96[&rate=5.93335787020778E-4]:5.215191258365E-1,97[&rate=5.93335787020778E-4]:3.357267761096E-1)[&rate=5.93335787020778E-4]:1.219168593466E-1,(98[&rate=5.93335787020778E-4]:6.23384740596E-1,99[&rate=5.93335787020778E-4]:6.452426640932E-1)[&rate=5.93335787020778E-4]:3.37124467727E-2)[&rate=5.93335787020778E-4]:3.034684734887E-2)[&rate=5.93335787020778E-4]:2.898960237684E-2,(((((((18[&rate=5.93335787020778E-4]:6.457391964448E-1,((10[&rate=5.93335787020778E-4]:1.918454710255E-1,15[&rate=5.93335787020778E-4]:2.30201635409E-1)[&rate=5.93335787020778E-4]:2.317614063086E-1,6[&rate=5.93335787020778E-4]:4.071685211698E-1)[&rate=5.93335787020778E-4]:1.755569766449E-1)[&rate=5.93335787020778E-4]:3.705194330304E-1,3[&rate=5.93335787020778E-4]:9.011901363247E-1)[&rate=5.93335787020778E-4]:1.140657288865E-1,(((((83[&rate=5.93335787020778E-4]:1.47841769759E-1,(93[&rate=5.93335787020778E-4]:4.503888239055E-2,84[&rate=5.93335787020778E-4]:3.134025225354E-2)[&rate=5.93335787020778E-4]:1.165015175054E-1)[&rate=5.93335787020778E-4]:2.014651493106E-3,85[&rate=5.93335787020778E-4]:1.498564212521E-1)[&rate=5.93335787020778E-4]:2.165864633456E-2,86[&rate=5.93335787020778E-4]:1.715150675866E-1)[&rate=5.93335787020778E-4]:9.078222443625E-2,(87[&rate=5.93335787020778E-4]:1.198844816542E-1,((91[&rate=5.93335787020778E-4]:8.588751933074E-3,90[&rate=5.93335787020778E-4]:8.588751933074E-3)[&rate=5.93335787020778E-4]:4.606036337201E-2,92[&rate=5.93335787020778E-4]:5.464911530508E-2)[&rate=5.93335787020778E-4]:7.893399648617E-2)[&rate=5.93335787020778E-4]:1.424128103686E-1)[&rate=5.93335787020778E-4]:5.090272357596E-1,(88[&rate=5.93335787020778E-4]:1.832262556617E-2,89[&rate=5.93335787020778E-4]:3.202125570319E-2)[&rate=5.93335787020778E-4]:7.530019022163E-1)[&rate=5.93335787020778E-4]:7.836573648258E-1)[&rate=5.93335787020778E-4]:5.270548572502E-1,(((145[&rate=5.93335787020778E-4]:1.428069960043E-1,(144[&rate=5.93335787020778E-4]:1.038463293973E-1,141[&rate=5.93335787020778E-4]:1.065860554246E-1)[&rate=5.93335787020778E-4]:3.348121455205E-2)[&rate=5.93335787020778E-4]:2.574142431177E-1,142[&rate=5.93335787020778E-4]:4.00221239122E-1)[&rate=5.93335787020778E-4]:1.232120961884E0,(((((116[&rate=5.93335787020778E-4]:4.641812460079E-1,((111[&rate=5.93335787020778E-4]:2.120224000427E-1,(106[&rate=5.93335787020778E-4]:7.973065336141E-2,104[&rate=5.93335787020778E-4]:7.973065336141E-2)[&rate=5.93335787020778E-4]:1.158533905169E-1)[&rate=5.93335787020778E-4]:1.17725668249E-1,139[&rate=5.93335787020778E-4]:5.05090534045E-1)[&rate=5.93335787020778E-4]:2.111455064834E-1)[&rate=5.93335787020778E-4]:5.551031368731E-2,(148[&rate=5.93335787020778E-4]:2.900211594809E-1,143[&rate=5.93335787020778E-4]:2.872814334536E-1)[&rate=5.93335787020778E-4]:2.680265645979E-1)[&rate=5.93335787020778E-4]:4.08910882933E-1,((13[&rate=5.93335787020778E-4]:5.724925312457E-1,19[&rate=5.93335787020778E-4]:6.108486956294E-1)[&rate=5.93335787020778E-4]:1.506511460616E-1,(((109[&rate=5.93335787020778E-4]:3.31196161372E-1,(107[&rate=5.93335787020778E-4]:2.866142143189E-1,114[&rate=5.93335787020778E-4]:2.263402417161E-1)[&rate=5.93335787020778E-4]:2.540386486136E-2)[&rate=5.93335787020778E-4]:2.130138192499E-1,108[&rate=5.93335787020778E-4]:5.222921724028E-1)[&rate=5.93335787020778E-4]:1.351647878699E-1,115[&rate=5.93335787020778E-4]:5.999227136972E-1)[&rate=5.93335787020778E-4]:4.102918278826E-2)[&rate=5.93335787020778E-4]:2.876505461426E-1)[&rate=5.93335787020778E-4]:1.533990702574E-1,(((105[&rate=5.93335787020778E-4]:4.624621157795E-1,110[&rate=5.93335787020778E-4]:4.843799239985E-1)[&rate=5.93335787020778E-4]:3.45847826177E-2,117[&rate=5.93335787020778E-4]:5.271838846985E-1)[&rate=5.93335787020778E-4]:1.998921759018E-1,((((14[&rate=5.93335787020778E-4]:2.587819489486E-1,17[&rate=5.93335787020778E-4]:2.971381133323E-1)[&rate=5.93335787020778E-4]:2.641841134849E-1,(30[&rate=5.93335787020778E-4]:3.394417354194E-1,4[&rate=5.93335787020778E-4]:1.668389956934E-1)[&rate=5.93335787020778E-4]:2.98592820165E-1)[&rate=5.93335787020778E-4]:9.611145075778E-2,(112[&rate=5.93335787020778E-4]:3.933590977394E-1,9[&rate=5.93335787020778E-4]:3.851399196574E-1)[&rate=5.93335787020778E-4]:2.257184154519E-1)[&rate=5.93335787020778E-4]:2.175673546339E-2,113[&rate=5.93335787020778E-4]:6.408342486548E-1)[&rate=5.93335787020778E-4]:8.350208591797E-2)[&rate=5.93335787020778E-4]:4.398569591346E-1)[&rate=5.93335787020778E-4]:2.832446459295E-1,(((11[&rate=5.93335787020778E-4]:6.770094514989E-1,140[&rate=5.93335787020778E-4]:6.578313693072E-1)[&rate=5.93335787020778E-4]:3.811211081222E-2,(23[&rate=5.93335787020778E-4]:6.960952952883E-1,(20[&rate=5.93335787020778E-4]:5.818927800131E-1,25[&rate=5.93335787020778E-4]:6.010708622048E-1)[&rate=5.93335787020778E-4]:1.059833371931E-1)[&rate=5.93335787020778E-4]:1.039577738721E-1)[&rate=5.93335787020778E-4]:6.241845746091E-1,(102[&rate=5.93335787020778E-4]:1.518989995466E-1,((1[&rate=5.93335787020778E-4]:7.545199715036E-2,(28[&rate=5.93335787020778E-4]:4.640632175462E-1,21[&rate=5.93335787020778E-4]:4.394056832998E-1)[&rate=5.93335787020778E-4]:3.976901494671E-1)[&rate=5.93335787020778E-4]:9.546771430865E-2,24[&rate=5.93335787020778E-4]:9.517416292672E-1)[&rate=5.93335787020778E-4]:3.618012058957E-1)[&rate=5.93335787020778E-4]:1.216537127161E-1)[&rate=5.93335787020778E-4]:9.991262463457E-2)[&rate=5.93335787020778E-4]:1.230152164324E-2)[&rate=5.93335787020778E-4]:1.592835899482E-1)[&rate=5.93335787020778E-4]:2.013879245114E-1,101[&rate=5.93335787020778E-4]:7.409589209452E-1)[&rate=5.93335787020778E-4]:7.008442282882E-1,40[&rate=5.93335787020778E-4]:4.686389902397E-1)[&rate=5.93335787020778E-4]:7.239248839217E-4,146[&rate=5.93335787020778E-4]:5.895814943585E-1)[&rate=5.93335787020778E-4]:1.186554214245E-1)[&rate=5.93335787020778E-4]:2.808520356744E-2)[&rate=5.93335787020778E-4]:5.597534150642E-2,(39[&rate=5.93335787020778E-4]:6.667926189944E-1,94[&rate=5.93335787020778E-4]:7.214374277373E-1)[&rate=5.93335787020778E-4]:5.286262627572E-3)[&rate=5.93335787020778E-4]:1.350300156834E-2)[&rate=5.93335787020778E-4]:2.465634077954E-1,38[&rate=5.93335787020778E-4]:8.638392800567E-1)[&rate=5.93335787020778E-4]:4.834066336185E-1,((36[&rate=5.93335787020778E-4]:1.048715929533E-1,(((128[&rate=5.93335787020778E-4]:1.5631816132E0,121[&rate=5.93335787020778E-4]:2.160441887173E0)[&rate=5.93335787020778E-4]:5.619221152032E-3,127[&rate=5.93335787020778E-4]:2.607156998736E0)[&rate=5.93335787020778E-4]:1.445535250139E-2,35[&rate=5.93335787020778E-4]:5.448906356596E-2)[&rate=5.93335787020778E-4]:3.807186921546E-3)[&rate=5.93335787020778E-4]:2.330402913854E-1,(((((49[&rate=5.93335787020778E-4]:2.837472608182E-1,50[&rate=5.93335787020778E-4]:2.837472608182E-1)[&rate=5.93335787020778E-4]:3.952280184167E-1,(51[&rate=5.93335787020778E-4]:4.995706377798E-1,(44[&rate=5.93335787020778E-4]:8.69688585802E-2,47[&rate=5.93335787020778E-4]:9.243333945445E-2)[&rate=5.93335787020778E-4]:4.344597026968E-1)[&rate=5.93335787020778E-4]:1.848691223294E-1)[&rate=5.93335787020778E-4]:4.916978676027E-3,(((48[&rate=5.93335787020778E-4]:4.449808038038E-1,41[&rate=5.93335787020778E-4]:4.012649568094E-1)[&rate=5.93335787020778E-4]:6.683869293467E-3,42[&rate=5.93335787020778E-4]:4.134133069771E-1)[&rate=5.93335787020778E-4]:7.654758713892E-2,(46[&rate=5.93335787020778E-4]:4.377074638164E-1,43[&rate=5.93335787020778E-4]:4.377074638164E-1)[&rate=5.93335787020778E-4]:1.014337581684E-1)[&rate=5.93335787020778E-4]:1.77537921172E-1)[&rate=5.93335787020778E-4]:1.9494295223E-2,45[&rate=5.93335787020778E-4]:7.279767170683E-1)[&rate=5.93335787020778E-4]:2.025123969883E-1,(((65[&rate=5.93335787020778E-4]:2.262355501647E-1,((60[&rate=5.93335787020778E-4]:3.787582381089E-2,62[&rate=5.93335787020778E-4]:2.296566457286E-1)[&rate=5.93335787020778E-4]:1.344739224822E-1,64[&rate=5.93335787020778E-4]:3.230346777998E-1)[&rate=5.93335787020778E-4]:5.388580387161E-2)[&rate=5.93335787020778E-4]:1.009975903318E-1,(63[&rate=5.93335787020778E-4]:1.384149901366E-2,61[&rate=5.93335787020778E-4]:5.49373894247E-2)[&rate=5.93335787020778E-4]:4.640765729896E-1)[&rate=5.93335787020778E-4]:1.227267569163E0,(((132[&rate=5.93335787020778E-4]:2.560006335686E-1,129[&rate=5.93335787020778E-4]:2.532609075412E-1)[&rate=5.93335787020778E-4]:3.497121163729E-2,(130[&rate=5.93335787020778E-4]:7.531607142629E-3,131[&rate=5.93335787020778E-4]:1.027133316999E-2)[&rate=5.93335787020778E-4]:2.807005120359E-1)[&rate=5.93335787020778E-4]:4.436324988468E-1,(118[&rate=5.93335787020778E-4]:7.3955842265E-1,69[&rate=5.93335787020778E-4]:7.505173267597E-1)[&rate=5.93335787020778E-4]:1.292924967453E-1)[&rate=5.93335787020778E-4]:8.774306121823E-1)[&rate=5.93335787020778E-4]:9.732982216764E-2)[&rate=5.93335787020778E-4]:1.162183388128E-1)[&rate=5.93335787020778E-4]:4.535439252867E-1)[&rate=5.93335787020778E-4]:1.203671363542E-1)[&rate=5.93335787020778E-4]:9.675355285712E-2,((((125[&rate=5.93335787020778E-4]:1.004983380965E0,(((((12[&rate=5.93335787020778E-4]:5.44413460805E-1,5[&rate=5.93335787020778E-4]:5.060572964216E-1)[&rate=5.93335787020778E-4]:2.096742971582E-1,29[&rate=5.93335787020778E-4]:8.609370730318E-1)[&rate=5.93335787020778E-4]:1.552919031364E-1,103[&rate=5.93335787020778E-4]:7.833522638394E-1)[&rate=5.93335787020778E-4]:1.510800778434E0,52[&rate=5.93335787020778E-4]:6.298593077124E-1)[&rate=5.93335787020778E-4]:3.698998274759E-1,((53[&rate=5.93335787020778E-4]:6.935277501189E-1,((137[&rate=5.93335787020778E-4]:5.764720664287E-1,133[&rate=5.93335787020778E-4]:5.353761760176E-1)[&rate=5.93335787020778E-4]:5.438431681769E-2,134[&rate=5.93335787020778E-4]:5.596235065342E-1)[&rate=5.93335787020778E-4]:8.858467542518E-1)[&rate=5.93335787020778E-4]:1.011445389041E-1,(((((82[&rate=5.93335787020778E-4]:2.942726102058E-1,79[&rate=5.93335787020778E-4]:2.860534321237E-1)[&rate=5.93335787020778E-4]:3.071543921623E-2,(72[&rate=5.93335787020778E-4]:5.054260747184E-4,78[&rate=5.93335787020778E-4]:2.242323429403E-2)[&rate=5.93335787020778E-4]:2.943456370459E-1)[&rate=5.93335787020778E-4]:2.061432694553E-1,71[&rate=5.93335787020778E-4]:4.955148805212E-1)[&rate=5.93335787020778E-4]:2.531327267122E-2,((80[&rate=5.93335787020778E-4]:2.248064367592E-2,81[&rate=5.93335787020778E-4]:2.248064367592E-2)[&rate=5.93335787020778E-4]:3.448552817189E-1,(77[&rate=5.93335787020778E-4]:3.221868844508E-1,73[&rate=5.93335787020778E-4]:3.276663365055E-1)[&rate=5.93335787020778E-4]:8.898465738246E-2)[&rate=5.93335787020778E-4]:1.726703099893E-1)[&rate=5.93335787020778E-4]:1.868554577731E-1,(75[&rate=5.93335787020778E-4]:6.471427323806E-1,(70[&rate=5.93335787020778E-4]:5.758092953736E-1,(74[&rate=5.93335787020778E-4]:4.686892247944E-1,76[&rate=5.93335787020778E-4]:4.686892247944E-1)[&rate=5.93335787020778E-4]:1.454762349627E-1)[&rate=5.93335787020778E-4]:3.297727262353E-2)[&rate=5.93335787020778E-4]:1.290340292697E-1)[&rate=5.93335787020778E-4]:7.649585859849E-1)[&rate=5.93335787020778E-4]:1.968901248538E-1)[&rate=5.93335787020778E-4]:2.23803480749E-1)[&rate=5.93335787020778E-4]:5.593884743762E-1,(68[&rate=5.93335787020778E-4]:5.689031447807E-1,(((58[&rate=5.93335787020778E-4]:1.205201284244E-1,57[&rate=5.93335787020778E-4]:1.041266858014E-1)[&rate=5.93335787020778E-4]:3.536941472207E-1,((55[&rate=5.93335787020778E-4]:3.45255707505E-1,56[&rate=5.93335787020778E-4]:3.45255707505E-1)[&rate=5.93335787020778E-4]:8.272693561324E-2,(37[&rate=5.93335787020778E-4]:9.411162940828E-2,54[&rate=5.93335787020778E-4]:1.760889716784E-2)[&rate=5.93335787020778E-4]:3.803191011418E-1)[&rate=5.93335787020778E-4]:1.890922815518E-2)[&rate=5.93335787020778E-4]:8.132531758584E-3,59[&rate=5.93335787020778E-4]:4.632211243436E-1)[&rate=5.93335787020778E-4]:1.548623483061E-1)[&rate=5.93335787020778E-4]:8.288020438933E-1)[&rate=5.93335787020778E-4]:4.654818751316E-2,34[&rate=5.93335787020778E-4]:3.351903978484E-2)[&rate=5.93335787020778E-4]:2.464555658648E-2,32[&rate=5.93335787020778E-4]:3.624678815224E-2)[&rate=5.93335787020778E-4]:4.082286136953E-2)[&rate=5.93335787020778E-4]:4.462523356593E-2,33[&rate=5.93335787020778E-4]:1.271743351424E-1);
tree STATE_6750000 [&joint=-20977.67952916787,lnP=-20977.67952916787] = [&R] ((((34[&rate=5.384301271277865E-4]:1.291977092142E-2,(((((((((6[&rate=5.384301271277865E-4]:3.911912253535E-1,(10[&rate=5.384301271277865E-4]:3.273863597263E-1,15[&rate=5.384301271277865E-4]:3.657425241098E-1)[&rate=5.384301271277865E-4]:8.024322179152E-2)[&rate=5.384301271277865E-4]:1.284942296967E-1,18[&rate=5.384301271277865E-4]:5.826991536803E-1)[&rate=5.384301271277865E-4]:1.860834654182E-1,(3[&rate=5.384301271277865E-4]:5.665951911324E-1,((((93[&rate=5.384301271277865E-4]:4.259941327641E-2,(84[&rate=5.384301271277865E-4]:1.938371646198E-2,86[&rate=5.384301271277865E-4]:1.938371646198E-2)[&rate=5.384301271277865E-4]:9.517066677414E-3)[&rate=5.384301271277865E-4]:6.095801435883E-2,(83[&rate=5.384301271277865E-4]:3.917557279317E-2,85[&rate=5.384301271277865E-4]:3.917557279317E-2)[&rate=5.384301271277865E-4]:5.068322470506E-2)[&rate=5.384301271277865E-4]:5.973728936927E-2,((91[&rate=5.384301271277865E-4]:1.056748012176E-2,90[&rate=5.384301271277865E-4]:1.056748012176E-2)[&rate=5.384301271277865E-4]:2.106876873815E-2,92[&rate=5.384301271277865E-4]:3.16362488599E-2)[&rate=5.384301271277865E-4]:1.316584681446E-1)[&rate=5.384301271277865E-4]:1.297674806473E-1,((88[&rate=5.384301271277865E-4]:1.953761757896E-2,89[&rate=5.384301271277865E-4]:3.323624771597E-2)[&rate=5.384301271277865E-4]:2.936833272548E-2,87[&rate=5.384301271277865E-4]:4.890595030443E-2)[&rate=5.384301271277865E-4]:2.304576172103E-1)[&rate=5.384301271277865E-4]:8.269576510148E-1)[&rate=5.384301271277865E-4]:8.711893481543E-2)[&rate=5.384301271277865E-4]:8.264506815441E-1,((((((116[&rate=5.384301271277865E-4]:5.401226914244E-1,(106[&rate=5.384301271277865E-4]:9.510244815793E-2,((111[&rate=5.384301271277865E-4]:6.995336714156E-2,139[&rate=5.384301271277865E-4]:2.452958328949E-1)[&rate=5.384301271277865E-4]:2.400466858351E-3,104[&rate=5.384301271277865E-4]:5.591547783554E-2)[&rate=5.384301271277865E-4]:3.918697032239E-2)[&rate=5.384301271277865E-4]:5.052942158693E-1)[&rate=5.384301271277865E-4]:2.957842450055E-2,(148[&rate=5.384301271277865E-4]:1.631609168928E-1,143[&rate=5.384301271277865E-4]:1.604211908655E-1)[&rate=5.384301271277865E-4]:4.448963634158E-1)[&rate=5.384301271277865E-4]:2.110377620358E-1,(115[&rate=5.384301271277865E-4]:6.896250380838E-1,((((109[&rate=5.384301271277865E-4]:2.633612617877E-1,114[&rate=5.384301271277865E-4]:1.839092069931E-1)[&rate=5.384301271277865E-4]:1.603153856689E-1,108[&rate=5.384301271277865E-4]:4.017588392375E-1)[&rate=5.384301271277865E-4]:2.61761495354E-2,107[&rate=5.384301271277865E-4]:4.306747148002E-1)[&rate=5.384301271277865E-4]:2.85653900044E-1,(13[&rate=5.384301271277865E-4]:6.585147699546E-1,19[&rate=5.384301271277865E-4]:6.968709343383E-1)[&rate=5.384301271277865E-4]:7.973165310867E-2)[&rate=5.384301271277865E-4]:3.357039584244E-2)[&rate=5.384301271277865E-4]:9.111383987695E-2)[&rate=5.384301271277865E-4]:4.530733630597E-2,(((110[&rate=5.384301271277865E-4]:6.854854619041E-1,105[&rate=5.384301271277865E-4]:6.635676536851E-1)[&rate=5.384301271277865E-4]:1.246157171543E-1,(14[&rate=5.384301271277865E-4]:3.236270197514E-1,17[&rate=5.384301271277865E-4]:3.619831841351E-1)[&rate=5.384301271277865E-4]:4.919536113618E-1)[&rate=5.384301271277865E-4]:1.181298975682E-3,(((117[&rate=5.384301271277865E-4]:3.966542855667E-1,113[&rate=5.384301271277865E-4]:3.939145595391E-1)[&rate=5.384301271277865E-4]:2.658865437859E-1,9[&rate=5.384301271277865E-4]:6.515819252429E-1)[&rate=5.384301271277865E-4]:2.113533400412E-2,((30[&rate=5.384301271277865E-4]:2.236705173624E-1,4[&rate=5.384301271277865E-4]:5.106777763638E-2)[&rate=5.384301271277865E-4]:5.302772063188E-1,112[&rate=5.384301271277865E-4]:6.388792305304E-1)[&rate=5.384301271277865E-4]:4.205720679872E-2)[&rate=5.384301271277865E-4]:1.358254927597E-1)[&rate=5.384301271277865E-4]:9.147606499976E-2)[&rate=5.384301271277865E-4]:1.574620611373E-1,((145[&rate=5.384301271277865E-4]:1.762770356772E-1,(141[&rate=5.384301271277865E-4]:1.151400631168E-1,144[&rate=5.384301271277865E-4]:1.124003370895E-1)[&rate=5.384301271277865E-4]:5.839724653283E-2)[&rate=5.384301271277865E-4]:2.377572438124E-1,142[&rate=5.384301271277865E-4]:4.140342794896E-1)[&rate=5.384301271277865E-4]:8.242685164626E-1)[&rate=5.384301271277865E-4]:3.74973357187E-2,(102[&rate=5.384301271277865E-4]:1.010792322527E-2,(((11[&rate=5.384301271277865E-4]:3.794804166192E-1,140[&rate=5.384301271277865E-4]:3.603023344274E-1)[&rate=5.384301271277865E-4]:3.222983595167E-1,(23[&rate=5.384301271277865E-4]:5.881108556543E-1,(20[&rate=5.384301271277865E-4]:4.678142051345E-1,25[&rate=5.384301271277865E-4]:4.869922873262E-1)[&rate=5.384301271277865E-4]:1.120774724378E-1)[&rate=5.384301271277865E-4]:1.985994273308E-1)[&rate=5.384301271277865E-4]:3.345504323304E-1,((1[&rate=5.384301271277865E-4]:1.602612677105E-1,(28[&rate=5.384301271277865E-4]:8.516466016063E-1,21[&rate=5.384301271277865E-4]:8.269890673599E-1)[&rate=5.384301271277865E-4]:9.491603596712E-2)[&rate=5.384301271277865E-4]:5.871437297212E-2,24[&rate=5.384301271277865E-4]:9.997975584908E-1)[&rate=5.384301271277865E-4]:1.324220609343E-1)[&rate=5.384301271277865E-4]:3.953213941652E-2)[&rate=5.384301271277865E-4]:1.911686597979E-2)[&rate=5.384301271277865E-4]:4.536797443143E-1)[&rate=5.384301271277865E-4]:2.405509416059E-1,101[&rate=5.384301271277865E-4]:7.179760230702E-1)[&rate=5.384301271277865E-4]:9.406572651538E-1,(((97[&rate=5.384301271277865E-4]:5.422495409367E-1,(96[&rate=5.384301271277865E-4]:4.465139732856E-1,99[&rate=5.384301271277865E-4]:4.820330989684E-1)[&rate=5.384301271277865E-4]:2.81527917378E-1)[&rate=5.384301271277865E-4]:8.600733643903E-3,(98[&rate=5.384301271277865E-4]:7.312003193799E-1,(95[&rate=5.384301271277865E-4]:4.998163344589E-1,100[&rate=5.384301271277865E-4]:4.151168809069E-1)[&rate=5.384301271277865E-4]:2.423129466697E-1)[&rate=5.384301271277865E-4]:1.910350711323E-2)[&rate=5.384301271277865E-4]:5.381548543423E-2,(((16[&rate=5.384301271277865E-4]:2.677406333182E0,40[&rate=5.384301271277865E-4]:5.919134070647E-1)[&rate=5.384301271277865E-4]:2.137337860477E-2,(39[&rate=5.384301271277865E-4]:4.235053094346E-1,94[&rate=5.384301271277865E-4]:4.781501181776E-1)[&rate=5.384301271277865E-4]:1.897814762349E-1)[&rate=5.384301271277865E-4]:5.332622592935E-2,(147[&rate=5.384301271277865E-4]:6.278764356802E-1,146[&rate=5.384301271277865E-4]:6.907179657348E-1)[&rate=5.384301271277865E-4]:9.611362509899E-2)[&rate=5.384301271277865E-4]:9.090999782177E-3)[&rate=5.384301271277865E-4]:9.765117849239E-3)[&rate=5.384301271277865E-4]:2.614412459003E-3,(2[&rate=5.384301271277865E-4]:7.554338935914E-1,((31[&rate=5.384301271277865E-4]:8.042546211462E-1,((7[&rate=5.384301271277865E-4]:1.359016620207E-1,8[&rate=5.384301271277865E-4]:1.359016620207E-1)[&rate=5.384301271277865E-4]:2.878163227306E-1,26[&rate=5.384301271277865E-4]:5.305672998198E-1)[&rate=5.384301271277865E-4]:2.29851704888E-1)[&rate=5.384301271277865E-4]:1.099181755114E-1,(22[&rate=5.384301271277865E-4]:3.518677545875E-1,27[&rate=5.384301271277865E-4]:3.683061107518E-1)[&rate=5.384301271277865E-4]:5.075105215221E-1)[&rate=5.384301271277865E-4]:6.86583572078E-2)[&rate=5.384301271277865E-4]:1.889375450927E0)[&rate=5.384301271277865E-4]:3.04046763208E-1,38[&rate=5.384301271277865E-4]:9.238242939682E-1)[&rate=5.384301271277865E-4]:2.943660082894E-1,((35[&rate=5.384301271277865E-4]:3.584507788642E-1,((121[&rate=5.384301271277865E-4]:2.025739639298E0,128[&rate=5.384301271277865E-4]:1.428479365325E0)[&rate=5.384301271277865E-4]:1.992287816667E-1,(127[&rate=5.384301271277865E-4]:2.613595403265E0,36[&rate=5.384301271277865E-4]:9.304745805964E-2)[&rate=5.384301271277865E-4]:5.246890811042E-2)[&rate=5.384301271277865E-4]:2.595097551599E-1)[&rate=5.384301271277865E-4]:5.617245532458E-2,((118[&rate=5.384301271277865E-4]:8.2622655011E-1,(69[&rate=5.384301271277865E-4]:8.298020706426E-1,(131[&rate=5.384301271277865E-4]:3.020550255036E-1,(130[&rate=5.384301271277865E-4]:2.19170681808E-1,(132[&rate=5.384301271277865E-4]:2.164884410068E-1,129[&rate=5.384301271277865E-4]:2.137487149795E-1)[&rate=5.384301271277865E-4]:5.421966828538E-3)[&rate=5.384301271277865E-4]:8.014461766818E-2)[&rate=5.384301271277865E-4]:3.825415656868E-1)[&rate=5.384301271277865E-4]:7.38338357711E-3)[&rate=5.384301271277865E-4]:1.100825873306E0,(((51[&rate=5.384301271277865E-4]:6.671565760197E-1,(((43[&rate=5.384301271277865E-4]:4.366524806464E-1,((42[&rate=5.384301271277865E-4]:2.79074824473E-1,(41[&rate=5.384301271277865E-4]:2.10628489944E-1,48[&rate=5.384301271277865E-4]:2.543443369385E-1)[&rate=5.384301271277865E-4]:6.298185365473E-2)[&rate=5.384301271277865E-4]:6.476486299799E-2,46[&rate=5.384301271277865E-4]:3.930200153397E-1)[&rate=5.384301271277865E-4]:4.363246530671E-2)[&rate=5.384301271277865E-4]:1.886202078173E-1,(44[&rate=5.384301271277865E-4]:3.744862692756E-1,47[&rate=5.384301271277865E-4]:3.799507501498E-1)[&rate=5.384301271277865E-4]:2.453219383138E-1)[&rate=5.384301271277865E-4]:4.769541248462E-2,(49[&rate=5.384301271277865E-4]:4.798621669234E-1,50[&rate=5.384301271277865E-4]:4.798621669234E-1)[&rate=5.384301271277865E-4]:1.603190487792E-1)[&rate=5.384301271277865E-4]:2.15108794429E-2)[&rate=5.384301271277865E-4]:1.377202798191E-1,45[&rate=5.384301271277865E-4]:8.240025388989E-1)[&rate=5.384301271277865E-4]:1.682721837458E-1,(((60[&rate=5.384301271277865E-4]:1.610562932226E-1,64[&rate=5.384301271277865E-4]:3.117412247293E-1)[&rate=5.384301271277865E-4]:7.763547250036E-2,(62[&rate=5.384301271277865E-4]:3.447592523323E-1,65[&rate=5.384301271277865E-4]:1.529784304146E-1)[&rate=5.384301271277865E-4]:8.57133353084E-2)[&rate=5.384301271277865E-4]:1.436839038151E-1,(63[&rate=5.384301271277865E-4]:1.07656287435E-1,61[&rate=5.384301271277865E-4]:1.487521778461E-1)[&rate=5.384301271277865E-4]:4.254043136098E-1)[&rate=5.384301271277865E-4]:1.331240470877E0)[&rate=5.384301271277865E-4]:2.165546108252E-2)[&rate=5.384301271277865E-4]:1.56063961458E-1)[&rate=5.384301271277865E-4]:2.012016215533E-1)[&rate=5.384301271277865E-4]:2.601086138094E-1)[&rate=5.384301271277865E-4]:3.206330891013E-2,32[&rate=5.384301271277865E-4]:2.306527161246E-2)[&rate=5.384301271277865E-4]:1.987167889836E-2,((((122[&rate=5.384301271277865E-4]:2.815959902644E-1,(124[&rate=5.384301271277865E-4]:5.054414094284E-2,123[&rate=5.384301271277865E-4]:5.327638137996E-2)[&rate=5.384301271277865E-4]:2.283196088844E-1)[&rate=5.384301271277865E-4]:3.313710118575E-1,67[&rate=5.384301271277865E-4]:1.116944517812E-1)[&rate=5.384301271277865E-4]:1.768158029383E-1,(((119[&rate=5.384301271277865E-4]:2.022687452199E0,126[&rate=5.384301271277865E-4]:1.236984929556E0)[&rate=5.384301271277865E-4]:6.394555252272E-3,(120[&rate=5.384301271277865E-4]:1.778800371777E0,(135[&rate=5.384301271277865E-4]:4.320057485292E-1,(138[&rate=5.384301271277865E-4]:2.244644208759E-1,136[&rate=5.384301271277865E-4]:9.295757156072E-2)[&rate=5.384301271277865E-4]:4.075413276533E-1)[&rate=5.384301271277865E-4]:1.094739828727E0)[&rate=5.384301271277865E-4]:1.543912247161E-1)[&rate=5.384301271277865E-4]:2.828892599655E-1,66[&rate=5.384301271277865E-4]:2.790945550882E-1)[&rate=5.384301271277865E-4]:9.415699631277E-3)[&rate=5.384301271277865E-4]:1.782619739363E-1,((125[&rate=5.384301271277865E-4]:8.817510854923E-1,(((77[&rate=5.384301271277865E-4]:7.659733522162E-1,((80[&rate=5.384301271277865E-4]:1.326079937055E-1,81[&rate=5.384301271277865E-4]:1.326079937055E-1)[&rate=5.384301271277865E-4]:5.778188628392E-1,((((79[&rate=5.384301271277865E-4]:2.706000282835E-1,71[&rate=5.384301271277865E-4]:2.432027680095E-1)[&rate=5.384301271277865E-4]:1.464877870785E-2,82[&rate=5.384301271277865E-4]:2.934679850735E-1)[&rate=5.384301271277865E-4]:2.428901979118E-2,(72[&rate=5.384301271277865E-4]:4.588416895368E-3,78[&rate=5.384301271277865E-4]:2.650622511468E-2)[&rate=5.384301271277865E-4]:2.830316016679E-1)[&rate=5.384301271277865E-4]:3.11810310928E-1,73[&rate=5.384301271277865E-4]:6.624440281214E-1)[&rate=5.384301271277865E-4]:9.729789691642E-2)[&rate=5.384301271277865E-4]:1.171087923315E-2)[&rate=5.384301271277865E-4]:5.132240900636E-1,(75[&rate=5.384301271277865E-4]:5.850915062438E-1,(70[&rate=5.384301271277865E-4]:3.874397159505E-1,(74[&rate=5.384301271277865E-4]:4.05347935889E-1,76[&rate=5.384301271277865E-4]:4.05347935889E-1)[&rate=5.384301271277865E-4]:2.04479444449E-2)[&rate=5.384301271277865E-4]:1.592956259099E-1)[&rate=5.384301271277865E-4]:6.995853880908E-1)[&rate=5.384301271277865E-4]:4.641601943733E-1,((((137[&rate=5.384301271277865E-4]:6.438024236767E-1,133[&rate=5.384301271277865E-4]:6.027065332657E-1)[&rate=5.384301271277865E-4]:2.180962881964E-1,134[&rate=5.384301271277865E-4]:7.906658351609E-1)[&rate=5.384301271277865E-4]:6.172697226591E-1,53[&rate=5.384301271277865E-4]:6.559930471529E-1)[&rate=5.384301271277865E-4]:1.332594916961E-1,((((12[&rate=5.384301271277865E-4]:1.210617063887E-1,5[&rate=5.384301271277865E-4]:8.27055420052E-2)[&rate=5.384301271277865E-4]:2.672554799356E-1,29[&rate=5.384301271277865E-4]:4.951665013928E-1)[&rate=5.384301271277865E-4]:2.469990791128E-1,103[&rate=5.384301271277865E-4]:5.092888681768E-1)[&rate=5.384301271277865E-4]:1.654485181161E0,52[&rate=5.384301271277865E-4]:4.994803147765E-1)[&rate=5.384301271277865E-4]:2.979689453839E-1)[&rate=5.384301271277865E-4]:2.131214912468E-1)[&rate=5.384301271277865E-4]:8.975956905776E-2)[&rate=5.384301271277865E-4]:7.489190925576E-2,(68[&rate=5.384301271277865E-4]:4.903723473628E-1,(((55[&rate=5.384301271277865E-4]:2.364128664296E-1,56[&rate=5.384301271277865E-4]:2.364128664296E-1)[&rate=5.384301271277865E-4]:9.451882082533E-2,(58[&rate=5.384301271277865E-4]:2.694408319804E-1,(54[&rate=5.384301271277865E-4]:1.259777458861E-1,(59[&rate=5.384301271277865E-4]:1.061514759683E-1,37[&rate=5.384301271277865E-4]:1.444028420885E-1)[&rate=5.384301271277865E-4]:5.807763603808E-2)[&rate=5.384301271277865E-4]:8.608603691392E-2)[&rate=5.384301271277865E-4]:8.881325964629E-2)[&rate=5.384301271277865E-4]:7.22754511046E-2,57[&rate=5.384301271277865E-4]:4.141361001083E-1)[&rate=5.384301271277865E-4]:1.281488155606E-1)[&rate=5.384301271277865E-4]:2.996039807185E-1)[&rate=5.384301271277865E-4]:2.245165383467E-1)[&rate=5.384301271277865E-4]:4.610962287042E-1)[&rate=5.384301271277865E-4]:2.889743975458E-2,33[&rate=5.384301271277865E-4]:7.731384232012E-2);
tree STATE_6760000 [&joint=-20970.22281240845,lnP=-20970.22281240845] = [&R] (((((125[&rate=5.488703784449694E-4]:1.298233323433E0,(((137[&rate=5.488703784449694E-4]:5.790073985211E-1,134[&rate=5.488703784449694E-4]:5.077745218089E-1)[&rate=5.488703784449694E-4]:2.850195811033E-1,133[&rate=5.488703784449694E-4]:8.229310892133E-1)[&rate=5.488703784449694E-4]:7.635926529785E-1,((53[&rate=5.488703784449694E-4]:7.34370242579E-1,(((((((72[&rate=5.488703784449694E-4]:1.035208681203E-2,78[&rate=5.488703784449694E-4]:3.226989503134E-2)[&rate=5.488703784449694E-4]:1.158798983361E-1,82[&rate=5.488703784449694E-4]:1.563689714495E-1)[&rate=5.488703784449694E-4]:2.816952569436E-1,79[&rate=5.488703784449694E-4]:4.298450503111E-1)[&rate=5.488703784449694E-4]:1.978494187849E-1,73[&rate=5.488703784449694E-4]:6.687903595068E-1)[&rate=5.488703784449694E-4]:1.793563473223E-2,(80[&rate=5.488703784449694E-4]:1.453970770637E-1,81[&rate=5.488703784449694E-4]:1.453970770637E-1)[&rate=5.488703784449694E-4]:4.920138486822E-1)[&rate=5.488703784449694E-4]:8.10021139248E-2,(71[&rate=5.488703784449694E-4]:5.174849965473E-1,77[&rate=5.488703784449694E-4]:5.804986951774E-1)[&rate=5.488703784449694E-4]:1.817499609317E-1)[&rate=5.488703784449694E-4]:2.005056607915E-1,(((74[&rate=5.488703784449694E-4]:4.961136365485E-1,76[&rate=5.488703784449694E-4]:4.961136365485E-1)[&rate=5.488703784449694E-4]:2.402959177428E-1,70[&rate=5.488703784449694E-4]:6.980533899078E-1)[&rate=5.488703784449694E-4]:1.196299851273E-1,75[&rate=5.488703784449694E-4]:8.560395394186E-1)[&rate=5.488703784449694E-4]:1.121942295367E-1)[&rate=5.488703784449694E-4]:5.125995322358E-1)[&rate=5.488703784449694E-4]:4.768227201359E-2,((((12[&rate=5.488703784449694E-4]:2.342781822624E-1,5[&rate=5.488703784449694E-4]:1.959220178789E-1)[&rate=5.488703784449694E-4]:2.408633985546E-1,29[&rate=5.488703784449694E-4]:5.819908958855E-1)[&rate=5.488703784449694E-4]:3.99000744008E-1,103[&rate=5.488703784449694E-4]:7.481149275647E-1)[&rate=5.488703784449694E-4]:1.150443663486E0,52[&rate=5.488703784449694E-4]:2.342648564894E-1)[&rate=5.488703784449694E-4]:5.559843794146E-1)[&rate=5.488703784449694E-4]:2.239173063099E-2)[&rate=5.488703784449694E-4]:7.041715918706E-1)[&rate=5.488703784449694E-4]:2.007583998937E-1,(68[&rate=5.488703784449694E-4]:6.422156747735E-1,(((55[&rate=5.488703784449694E-4]:2.560580006852E-1,56[&rate=5.488703784449694E-4]:2.560580006852E-1)[&rate=5.488703784449694E-4]:2.49061631963E-2,(59[&rate=5.488703784449694E-4]:2.798060856288E-1,((37[&rate=5.488703784449694E-4]:1.055301163166E-1,54[&rate=5.488703784449694E-4]:2.902738407616E-2)[&rate=5.488703784449694E-4]:1.957059429958E-1,58[&rate=5.488703784449694E-4]:2.821103762523E-1)[&rate=5.488703784449694E-4]:1.682139243667E-2)[&rate=5.488703784449694E-4]:9.354799564276E-3)[&rate=5.488703784449694E-4]:6.641791594456E-2,57[&rate=5.488703784449694E-4]:3.583110415748E-1)[&rate=5.488703784449694E-4]:3.358172015047E-1)[&rate=5.488703784449694E-4]:6.901093818865E-1)[&rate=5.488703784449694E-4]:1.444555968209E-1,((((40[&rate=5.488703784449694E-4]:6.628723849064E-1,((97[&rate=5.488703784449694E-4]:5.394465015257E-1,((((39[&rate=5.488703784449694E-4]:3.80727718424E-1,(16[&rate=5.488703784449694E-4]:2.296434836122E0,((((3[&rate=5.488703784449694E-4]:4.690693366322E-1,((88[&rate=5.488703784449694E-4]:2.155828133765E-1,89[&rate=5.488703784449694E-4]:2.292814435136E-1)[&rate=5.488703784449694E-4]:1.611840559873E-1,(((91[&rate=5.488703784449694E-4]:1.220364365344E-2,90[&rate=5.488703784449694E-4]:1.220364365344E-2)[&rate=5.488703784449694E-4]:5.0551173788E-2,92[&rate=5.488703784449694E-4]:6.275481744144E-2)[&rate=5.488703784449694E-4]:2.699537563314E-1,(((93[&rate=5.488703784449694E-4]:1.074247125444E-1,83[&rate=5.488703784449694E-4]:9.372608240743E-2)[&rate=5.488703784449694E-4]:2.218963516849E-2,(85[&rate=5.488703784449694E-4]:3.259434893563E-2,(86[&rate=5.488703784449694E-4]:2.461118626619E-2,84[&rate=5.488703784449694E-4]:2.461118626619E-2)[&rate=5.488703784449694E-4]:7.983162669442E-3)[&rate=5.488703784449694E-4]:8.33213686403E-2)[&rate=5.488703784449694E-4]:1.148495035098E-1,87[&rate=5.488703784449694E-4]:2.307652210858E-1)[&rate=5.488703784449694E-4]:8.824472255002E-2)[&rate=5.488703784449694E-4]:5.775692572808E-2)[&rate=5.488703784449694E-4]:6.320284946655E-1)[&rate=5.488703784449694E-4]:1.21845885225E-1,(((10[&rate=5.488703784449694E-4]:2.416549577196E-1,15[&rate=5.488703784449694E-4]:2.800111221031E-1)[&rate=5.488703784449694E-4]:2.212053937431E-1,18[&rate=5.488703784449694E-4]:5.094356939285E-1)[&rate=5.488703784449694E-4]:1.40086664204E-2,6[&rate=5.488703784449694E-4]:4.604306617188E-1)[&rate=5.488703784449694E-4]:1.825393546589E-1)[&rate=5.488703784449694E-4]:7.139705834204E-1,((((((((111[&rate=5.488703784449694E-4]:7.728458890795E-2,139[&rate=5.488703784449694E-4]:2.526270546613E-1)[&rate=5.488703784449694E-4]:3.199671641978E-1,(106[&rate=5.488703784449694E-4]:1.341954445966E-1,104[&rate=5.488703784449694E-4]:1.341954445966E-1)[&rate=5.488703784449694E-4]:2.466179523447E-1)[&rate=5.488703784449694E-4]:1.975952058922E-1,(148[&rate=5.488703784449694E-4]:3.137756171508E-1,143[&rate=5.488703784449694E-4]:3.110358911234E-1)[&rate=5.488703784449694E-4]:2.427151774637E-1)[&rate=5.488703784449694E-4]:3.347548829078E-2,116[&rate=5.488703784449694E-4]:5.516101185215E-1)[&rate=5.488703784449694E-4]:9.14924611701E-2,((108[&rate=5.488703784449694E-4]:4.724316551911E-1,((109[&rate=5.488703784449694E-4]:2.750609988746E-1,114[&rate=5.488703784449694E-4]:1.956089440801E-1)[&rate=5.488703784449694E-4]:1.93554313517E-2,107[&rate=5.488703784449694E-4]:2.752383480346E-1)[&rate=5.488703784449694E-4]:1.999330331839E-1)[&rate=5.488703784449694E-4]:9.35305557794E-2,((13[&rate=5.488703784449694E-4]:4.65147464649E-1,19[&rate=5.488703784449694E-4]:5.035036290327E-1)[&rate=5.488703784449694E-4]:9.007142656677E-2,115[&rate=5.488703784449694E-4]:4.730271103939E-1)[&rate=5.488703784449694E-4]:3.540085400124E-2)[&rate=5.488703784449694E-4]:1.346746152965E-1)[&rate=5.488703784449694E-4]:1.436996145287E-1,(((14[&rate=5.488703784449694E-4]:4.710947243028E-1,17[&rate=5.488703784449694E-4]:5.094508886865E-1)[&rate=5.488703784449694E-4]:1.455944795957E-1,((30[&rate=5.488703784449694E-4]:2.258999468778E-1,4[&rate=5.488703784449694E-4]:5.329720715177E-2)[&rate=5.488703784449694E-4]:3.706915039581E-1,(((112[&rate=5.488703784449694E-4]:3.917053098788E-1,113[&rate=5.488703784449694E-4]:3.917053098788E-1)[&rate=5.488703784449694E-4]:6.169454751172E-2,9[&rate=5.488703784449694E-4]:4.451806793085E-1)[&rate=5.488703784449694E-4]:1.918417087706E-2,117[&rate=5.488703784449694E-4]:4.753237542952E-1)[&rate=5.488703784449694E-4]:8.938929417454E-3)[&rate=5.488703784449694E-4]:1.351662462135E-1)[&rate=5.488703784449694E-4]:8.05024353058E-2,(110[&rate=5.488703784449694E-4]:4.850766630405E-1,105[&rate=5.488703784449694E-4]:4.631588548214E-1)[&rate=5.488703784449694E-4]:2.066355241091E-1)[&rate=5.488703784449694E-4]:1.718023358378E-1)[&rate=5.488703784449694E-4]:1.669525025824E-1,(((144[&rate=5.488703784449694E-4]:1.44950224248E-1,145[&rate=5.488703784449694E-4]:1.504296763029E-1)[&rate=5.488703784449694E-4]:1.315186769366E-1,141[&rate=5.488703784449694E-4]:2.792086272119E-1)[&rate=5.488703784449694E-4]:2.732226681597E-1,142[&rate=5.488703784449694E-4]:5.551710213992E-1)[&rate=5.488703784449694E-4]:6.533781959516E-1)[&rate=5.488703784449694E-4]:2.163846351379E-1,(102[&rate=5.488703784449694E-4]:1.163066363852E-1,((((11[&rate=5.488703784449694E-4]:4.786118480466E-1,140[&rate=5.488703784449694E-4]:4.594337658549E-1)[&rate=5.488703784449694E-4]:1.187073827611E-1,(20[&rate=5.488703784449694E-4]:4.127294355169E-1,25[&rate=5.488703784449694E-4]:4.319075177087E-1)[&rate=5.488703784449694E-4]:2.613021240579E-1)[&rate=5.488703784449694E-4]:4.596413249434E-4,23[&rate=5.488703784449694E-4]:6.827103789819E-1)[&rate=5.488703784449694E-4]:4.365577514808E-1,((24[&rate=5.488703784449694E-4]:7.961231616529E-1,(21[&rate=5.488703784449694E-4]:5.717910261815E-1,28[&rate=5.488703784449694E-4]:5.964485604279E-1)[&rate=5.488703784449694E-4]:2.051540532797E-1)[&rate=5.488703784449694E-4]:7.599782020032E-2,1[&rate=5.488703784449694E-4]:9.129906404497E-2)[&rate=5.488703784449694E-4]:2.581060527191E-1)[&rate=5.488703784449694E-4]:1.477234374293E-1)[&rate=5.488703784449694E-4]:6.205187363766E-2)[&rate=5.488703784449694E-4]:1.292670212821E-1)[&rate=5.488703784449694E-4]:3.60804731353E-1,101[&rate=5.488703784449694E-4]:6.62950810603E-1)[&rate=5.488703784449694E-4]:5.211552583955E-1)[&rate=5.488703784449694E-4]:1.697858084193E-1)[&rate=5.488703784449694E-4]:1.713064543381E-1,(2[&rate=5.488703784449694E-4]:6.166353428361E-1,(((7[&rate=5.488703784449694E-4]:1.399530809046E-1,8[&rate=5.488703784449694E-4]:1.399530809046E-1)[&rate=5.488703784449694E-4]:4.046871591387E-1,26[&rate=5.488703784449694E-4]:6.514895551118E-1)[&rate=5.488703784449694E-4]:3.962344447622E-2,((22[&rate=5.488703784449694E-4]:3.882616527387E-1,27[&rate=5.488703784449694E-4]:4.047000089031E-1)[&rate=5.488703784449694E-4]:2.156418495629E-1,31[&rate=5.488703784449694E-4]:6.586980228496E-1)[&rate=5.488703784449694E-4]:7.625059317683E-2)[&rate=5.488703784449694E-4]:1.090839870838E-1)[&rate=5.488703784449694E-4]:1.892124632755E0)[&rate=5.488703784449694E-4]:7.63975889615E-3,146[&rate=5.488703784449694E-4]:6.798925108932E-1)[&rate=5.488703784449694E-4]:2.879015854006E-2,94[&rate=5.488703784449694E-4]:6.431088989413E-1)[&rate=5.488703784449694E-4]:2.202066269361E-2)[&rate=5.488703784449694E-4]:1.598531992751E-2,147[&rate=5.488703784449694E-4]:6.838471219998E-1)[&rate=5.488703784449694E-4]:3.640231208694E-2)[&rate=5.488703784449694E-4]:5.143914728701E-2,((96[&rate=5.488703784449694E-4]:4.67695421309E-1,99[&rate=5.488703784449694E-4]:5.032145469919E-1)[&rate=5.488703784449694E-4]:2.607389068485E-1,((95[&rate=5.488703784449694E-4]:5.499437873526E-1,100[&rate=5.488703784449694E-4]:4.652443338005E-1)[&rate=5.488703784449694E-4]:1.570712843321E-1,98[&rate=5.488703784449694E-4]:6.960861099359E-1)[&rate=5.488703784449694E-4]:4.600942040724E-2)[&rate=5.488703784449694E-4]:1.006313023965E-1)[&rate=5.488703784449694E-4]:1.964592255368E-1,38[&rate=5.488703784449694E-4]:8.424647468012E-1)[&rate=5.488703784449694E-4]:3.757242195391E-1,((((127[&rate=5.488703784449694E-4]:2.475043220681E0,(128[&rate=5.488703784449694E-4]:1.406840615733E0,121[&rate=5.488703784449694E-4]:2.004100889705E0)[&rate=5.488703784449694E-4]:2.984644056482E-2)[&rate=5.488703784449694E-4]:6.863889055302E-2,36[&rate=5.488703784449694E-4]:2.313416602844E-2)[&rate=5.488703784449694E-4]:2.129320357065E-1,35[&rate=5.488703784449694E-4]:1.894908592692E-1)[&rate=5.488703784449694E-4]:1.055271640419E-1,(((118[&rate=5.488703784449694E-4]:9.785466194907E-1,(((130[&rate=5.488703784449694E-4]:9.624862449783E-2,131[&rate=5.488703784449694E-4]:9.898835052519E-2)[&rate=5.488703784449694E-4]:1.495694491425E-1,(132[&rate=5.488703784449694E-4]:1.926140375617E-1,129[&rate=5.488703784449694E-4]:1.898743115343E-1)[&rate=5.488703784449694E-4]:5.594376210603E-2)[&rate=5.488703784449694E-4]:4.399832001161E-1,69[&rate=5.488703784449694E-4]:8.33746479236E-1)[&rate=5.488703784449694E-4]:1.557590443644E-1)[&rate=5.488703784449694E-4]:8.566145349694E-1,(((((41[&rate=5.488703784449694E-4]:1.054978022975E-1,(42[&rate=5.488703784449694E-4]:6.470003137854E-2,48[&rate=5.488703784449694E-4]:1.029513974988E-1)[&rate=5.488703784449694E-4]:4.626225179318E-2)[&rate=5.488703784449694E-4]:3.056796902017E-1,43[&rate=5.488703784449694E-4]:4.658223012422E-1)[&rate=5.488703784449694E-4]:1.542564730257E-1,46[&rate=5.488703784449694E-4]:6.200787742679E-1)[&rate=5.488703784449694E-4]:7.753036820847E-2,((49[&rate=5.488703784449694E-4]:3.989789782475E-1,50[&rate=5.488703784449694E-4]:3.989789782475E-1)[&rate=5.488703784449694E-4]:1.758612059839E-1,(51[&rate=5.488703784449694E-4]:5.515333531688E-1,(44[&rate=5.488703784449694E-4]:8.507708447061E-4,47[&rate=5.488703784449694E-4]:6.315251718958E-3)[&rate=5.488703784449694E-4]:5.725405058213E-1)[&rate=5.488703784449694E-4]:2.877131193679E-2)[&rate=5.488703784449694E-4]:8.998207299932E-2)[&rate=5.488703784449694E-4]:1.80587433461E-2,45[&rate=5.488703784449694E-4]:7.074711645111E-1)[&rate=5.488703784449694E-4]:2.145677502605E-1)[&rate=5.488703784449694E-4]:5.657667186146E-2,(((60[&rate=5.488703784449694E-4]:2.423874547222E-2,(62[&rate=5.488703784449694E-4]:1.357617658797E-1,64[&rate=5.488703784449694E-4]:9.466587546866E-2)[&rate=5.488703784449694E-4]:8.025780151026E-2)[&rate=5.488703784449694E-4]:3.759532599143E-1,65[&rate=5.488703784449694E-4]:4.001920053866E-1)[&rate=5.488703784449694E-4]:1.647430933357E-1,(63[&rate=5.488703784449694E-4]:5.70561566448E-2,61[&rate=5.488703784449694E-4]:9.815204705584E-2)[&rate=5.488703784449694E-4]:6.585638735842E-1)[&rate=5.488703784449694E-4]:1.135021905682E0)[&rate=5.488703784449694E-4]:7.177334767444E-2)[&rate=5.488703784449694E-4]:3.208054965138E-1)[&rate=5.488703784449694E-4]:3.132364958837E-1)[&rate=5.488703784449694E-4]:3.848190441679E-2,(((((122[&rate=5.488703784449694E-4]:3.209632625182E-1,(124[&rate=5.488703784449694E-4]:1.087267501485E-1,123[&rate=5.488703784449694E-4]:1.114589905856E-1)[&rate=5.488703784449694E-4]:2.095042719326E-1)[&rate=5.488703784449694E-4]:4.108320561697E-1,67[&rate=5.488703784449694E-4]:2.305227683472E-1)[&rate=5.488703784449694E-4]:3.91307546799E-2,119[&rate=5.488703784449694E-4]:2.302530235356E0)[&rate=5.488703784449694E-4]:9.184360642929E-2,66[&rate=5.488703784449694E-4]:3.614971294564E-1)[&rate=5.488703784449694E-4]:4.509608920111E-5,(126[&rate=5.488703784449694E-4]:1.127110560849E0,(120[&rate=5.488703784449694E-4]:1.097885946249E0,(135[&rate=5.488703784449694E-4]:5.657251767181E-1,(138[&rate=5.488703784449694E-4]:3.18373998266E-1,136[&rate=5.488703784449694E-4]:1.868671489508E-1)[&rate=5.488703784449694E-4]:4.473511784521E-1)[&rate=5.488703784449694E-4]:2.8010597501E-1)[&rate=5.488703784449694E-4]:7.190367262854E-1)[&rate=5.488703784449694E-4]:4.816058543814E-1)[&rate=5.488703784449694E-4]:6.059996945797E-1)[&rate=5.488703784449694E-4]:4.724750325983E-3,(34[&rate=5.488703784449694E-4]:3.752015908903E-2,(33[&rate=5.488703784449694E-4]:2.033023990623E-2,32[&rate=5.488703784449694E-4]:1.485078785151E-2)[&rate=5.488703784449694E-4]:7.515630184303E-4)[&rate=5.488703784449694E-4]:7.173281273218E-2);
tree STATE_6770000 [&joint=-20997.76694265701,lnP=-20997.76694265701] = [&R] (33[&rate=5.514674200551416E-4]:2.412491664342E-1,((32[&rate=5.514674200551416E-4]:1.426291677518E-2,((((125[&rate=5.514674200551416E-4]:9.679755609046E-1,(((((80[&rate=5.514674200551416E-4]:1.495772292172E-1,81[&rate=5.514674200551416E-4]:1.495772292172E-1)[&rate=5.514674200551416E-4]:5.434511648982E-1,(((82[&rate=5.514674200551416E-4]:2.320811394941E-1,79[&rate=5.514674200551416E-4]:2.23861961412E-1)[&rate=5.514674200551416E-4]:1.324455029446E-1,(72[&rate=5.514674200551416E-4]:9.979686779389E-3,78[&rate=5.514674200551416E-4]:3.18974949987E-2)[&rate=5.514674200551416E-4]:3.244099693579E-1)[&rate=5.514674200551416E-4]:2.950792906675E-1,(73[&rate=5.514674200551416E-4]:2.920457823509E-1,(71[&rate=5.514674200551416E-4]:1.579552741774E-2,77[&rate=5.514674200551416E-4]:7.880922604787E-2)[&rate=5.514674200551416E-4]:2.077571042483E-1)[&rate=5.514674200551416E-4]:4.004368630841E-1)[&rate=5.514674200551416E-4]:4.986081717359E-2)[&rate=5.514674200551416E-4]:1.38585657837E-1,((76[&rate=5.514674200551416E-4]:5.034279699354E-1,(74[&rate=5.514674200551416E-4]:4.518715451933E-1,70[&rate=5.514674200551416E-4]:4.135153808098E-1)[&rate=5.514674200551416E-4]:5.155642474214E-2)[&rate=5.514674200551416E-4]:2.258881992111E-1,75[&rate=5.514674200551416E-4]:7.293161691465E-1)[&rate=5.514674200551416E-4]:1.516129512991E-1)[&rate=5.514674200551416E-4]:6.368773800005E-1,(52[&rate=5.514674200551416E-4]:6.942959842015E-1,((((12[&rate=5.514674200551416E-4]:2.754000309058E-1,5[&rate=5.514674200551416E-4]:2.370438665223E-1)[&rate=5.514674200551416E-4]:1.675414059391E-1,29[&rate=5.514674200551416E-4]:5.497907519134E-1)[&rate=5.514674200551416E-4]:5.135012044926E-1,103[&rate=5.514674200551416E-4]:8.304152440773E-1)[&rate=5.514674200551416E-4]:1.50237681833E0,((133[&rate=5.514674200551416E-4]:2.022914661346E-1,137[&rate=5.514674200551416E-4]:2.433873565456E-1)[&rate=5.514674200551416E-4]:9.185012431242E-2,134[&rate=5.514674200551416E-4]:2.640046041458E-1)[&rate=5.514674200551416E-4]:1.148239513056E0)[&rate=5.514674200551416E-4]:2.579765635516E-2)[&rate=5.514674200551416E-4]:8.524417894382E-2)[&rate=5.514674200551416E-4]:1.956097024981E-2,53[&rate=5.514674200551416E-4]:7.909044120837E-1)[&rate=5.514674200551416E-4]:3.874536624821E-1)[&rate=5.514674200551416E-4]:1.031133783745E-1,(68[&rate=5.514674200551416E-4]:6.357913724508E-1,(57[&rate=5.514674200551416E-4]:4.814056894334E-1,((59[&rate=5.514674200551416E-4]:2.877407431548E-1,(37[&rate=5.514674200551416E-4]:3.182874899623E-1,(54[&rate=5.514674200551416E-4]:1.534818820254E-1,58[&rate=5.514674200551416E-4]:2.108589312057E-1)[&rate=5.514674200551416E-4]:8.830287569647E-2)[&rate=5.514674200551416E-4]:7.704619312661E-3)[&rate=5.514674200551416E-4]:1.269514887975E-1,(55[&rate=5.514674200551416E-4]:2.794709802029E-1,56[&rate=5.514674200551416E-4]:2.794709802029E-1)[&rate=5.514674200551416E-4]:1.270245304378E-1)[&rate=5.514674200551416E-4]:6.398121704403E-2)[&rate=5.514674200551416E-4]:2.062982513234E-1)[&rate=5.514674200551416E-4]:2.686309001617E-1)[&rate=5.514674200551416E-4]:3.499252691136E-1,((((122[&rate=5.514674200551416E-4]:3.792551937574E-1,(124[&rate=5.514674200551416E-4]:1.130686234813E-1,123[&rate=5.514674200551416E-4]:1.158008639184E-1)[&rate=5.514674200551416E-4]:2.63454329839E-1)[&rate=5.514674200551416E-4]:3.200637984419E-1,67[&rate=5.514674200551416E-4]:1.980464418586E-1)[&rate=5.514674200551416E-4]:9.525865262216E-2,((119[&rate=5.514674200551416E-4]:1.743152539881E0,(135[&rate=5.514674200551416E-4]:4.947182183512E-1,(138[&rate=5.514674200551416E-4]:3.19092522249E-1,136[&rate=5.514674200551416E-4]:1.875856729338E-1)[&rate=5.514674200551416E-4]:3.756256961022E-1)[&rate=5.514674200551416E-4]:9.004891160506E-1)[&rate=5.514674200551416E-4]:5.54932133527E-1,66[&rate=5.514674200551416E-4]:2.652079610794E-1)[&rate=5.514674200551416E-4]:2.809713340132E-2)[&rate=5.514674200551416E-4]:3.536813117437E-2,(120[&rate=5.514674200551416E-4]:1.756485124851E0,126[&rate=5.514674200551416E-4]:1.066673013167E0)[&rate=5.514674200551416E-4]:5.091744021735E-1)[&rate=5.514674200551416E-4]:3.779536782986E-1)[&rate=5.514674200551416E-4]:9.686292361538E-2,((38[&rate=5.514674200551416E-4]:8.631410201208E-1,(((97[&rate=5.514674200551416E-4]:3.166813674595E-1,40[&rate=5.514674200551416E-4]:3.877196188257E-1)[&rate=5.514674200551416E-4]:1.556007761517E-1,147[&rate=5.514674200551416E-4]:6.006974441577E-1)[&rate=5.514674200551416E-4]:9.40076058945E-2,(((96[&rate=5.514674200551416E-4]:5.818274296193E-1,99[&rate=5.514674200551416E-4]:6.173465553022E-1)[&rate=5.514674200551416E-4]:1.345618222889E-1,((95[&rate=5.514674200551416E-4]:6.344951790837E-1,(94[&rate=5.514674200551416E-4]:3.99132347098E-1,100[&rate=5.514674200551416E-4]:3.99132347098E-1)[&rate=5.514674200551416E-4]:1.506633784336E-1)[&rate=5.514674200551416E-4]:7.764453108401E-2,98[&rate=5.514674200551416E-4]:7.01210748419E-1)[&rate=5.514674200551416E-4]:2.883970567488E-2)[&rate=5.514674200551416E-4]:9.688709926357E-3,(((((((3[&rate=5.514674200551416E-4]:4.880384422041E-1,(((((90[&rate=5.514674200551416E-4]:6.79522663256E-2,91[&rate=5.514674200551416E-4]:6.79522663256E-2)[&rate=5.514674200551416E-4]:3.587338916197E-2,92[&rate=5.514674200551416E-4]:1.038256554876E-1)[&rate=5.514674200551416E-4]:1.487067346881E-1,(86[&rate=5.514674200551416E-4]:1.455490172484E-1,(85[&rate=5.514674200551416E-4]:1.09492334475E-1,(83[&rate=5.514674200551416E-4]:6.805674199186E-2,(84[&rate=5.514674200551416E-4]:4.527517330232E-2,93[&rate=5.514674200551416E-4]:5.897380343933E-2)[&rate=5.514674200551416E-4]:2.278156868954E-2)[&rate=5.514674200551416E-4]:4.143559248318E-2)[&rate=5.514674200551416E-4]:3.605668277341E-2)[&rate=5.514674200551416E-4]:9.328474279019E-2)[&rate=5.514674200551416E-4]:7.464363842059E-2,87[&rate=5.514674200551416E-4]:3.134773984592E-1)[&rate=5.514674200551416E-4]:4.018453242918E-2,(88[&rate=5.514674200551416E-4]:1.428378849338E-1,89[&rate=5.514674200551416E-4]:1.565365150708E-1)[&rate=5.514674200551416E-4]:2.108240459546E-1)[&rate=5.514674200551416E-4]:6.741025387128E-1)[&rate=5.514674200551416E-4]:4.497181341484E-1,(18[&rate=5.514674200551416E-4]:5.747648027733E-1,((10[&rate=5.514674200551416E-4]:2.643658805459E-1,15[&rate=5.514674200551416E-4]:3.027220449293E-1)[&rate=5.514674200551416E-4]:1.514802698816E-1,6[&rate=5.514674200551416E-4]:3.994077942631E-1)[&rate=5.514674200551416E-4]:1.123433098801E-1)[&rate=5.514674200551416E-4]:4.780602667298E-1)[&rate=5.514674200551416E-4]:3.995900703209E-1,((102[&rate=5.514674200551416E-4]:1.061471182008E-2,((24[&rate=5.514674200551416E-4]:9.084773581726E-1,((21[&rate=5.514674200551416E-4]:5.848709472177E-1,28[&rate=5.514674200551416E-4]:6.095284814641E-1)[&rate=5.514674200551416E-4]:2.512943995263E-1,1[&rate=5.514674200551416E-4]:7.45215111275E-2)[&rate=5.514674200551416E-4]:5.313392923689E-2)[&rate=5.514674200551416E-4]:2.245784453511E-1,(23[&rate=5.514674200551416E-4]:9.156072940486E-1,(140[&rate=5.514674200551416E-4]:5.450944718265E-1,((25[&rate=5.514674200551416E-4]:1.817579601349E-1,20[&rate=5.514674200551416E-4]:1.625798779431E-1)[&rate=5.514674200551416E-4]:3.289042525226E-1,11[&rate=5.514674200551416E-4]:4.147718016986E-1)[&rate=5.514674200551416E-4]:1.495007523196E-1)[&rate=5.514674200551416E-4]:2.664032331811E-1)[&rate=5.514674200551416E-4]:2.064896053655E-1)[&rate=5.514674200551416E-4]:3.92027439127E-2)[&rate=5.514674200551416E-4]:2.031419402711E-1,((((145[&rate=5.514674200551416E-4]:1.621054898404E-1,141[&rate=5.514674200551416E-4]:1.593657638128E-1)[&rate=5.514674200551416E-4]:2.090929626685E-1,144[&rate=5.514674200551416E-4]:3.657190004539E-1)[&rate=5.514674200551416E-4]:4.662666097835E-2,142[&rate=5.514674200551416E-4]:4.178251134872E-1)[&rate=5.514674200551416E-4]:9.033048591583E-1,((((110[&rate=5.514674200551416E-4]:5.434024004356E-1,105[&rate=5.514674200551416E-4]:5.214845922165E-1)[&rate=5.514674200551416E-4]:2.586883896264E-1,117[&rate=5.514674200551416E-4]:8.103099681444E-1)[&rate=5.514674200551416E-4]:4.484169570375E-2,(((14[&rate=5.514674200551416E-4]:4.245195145408E-1,17[&rate=5.514674200551416E-4]:4.628756789245E-1)[&rate=5.514674200551416E-4]:1.745675848334E-1,(9[&rate=5.514674200551416E-4]:5.41109923455E-1,(113[&rate=5.514674200551416E-4]:4.077754940499E-1,112[&rate=5.514674200551416E-4]:4.077754940499E-1)[&rate=5.514674200551416E-4]:1.415536074872E-1)[&rate=5.514674200551416E-4]:4.975799783712E-2)[&rate=5.514674200551416E-4]:1.690434957743E-1,(30[&rate=5.514674200551416E-4]:5.618255256985E-1,4[&rate=5.514674200551416E-4]:3.892227859725E-1)[&rate=5.514674200551416E-4]:3.213735626008E-1)[&rate=5.514674200551416E-4]:8.428134267206E-2)[&rate=5.514674200551416E-4]:2.432402418905E-1,(((((104[&rate=5.514674200551416E-4]:1.912629533973E-1,106[&rate=5.514674200551416E-4]:1.912629533973E-1)[&rate=5.514674200551416E-4]:1.822693435191E-1,(111[&rate=5.514674200551416E-4]:1.17975083365E-1,139[&rate=5.514674200551416E-4]:2.933175491183E-1)[&rate=5.514674200551416E-4]:2.719955697158E-1)[&rate=5.514674200551416E-4]:1.62852988964E-1,116[&rate=5.514674200551416E-4]:4.761113132776E-1)[&rate=5.514674200551416E-4]:2.823180622152E-1,(148[&rate=5.514674200551416E-4]:2.670216128715E-1,143[&rate=5.514674200551416E-4]:2.642818868442E-1)[&rate=5.514674200551416E-4]:5.29763927005E-1)[&rate=5.514674200551416E-4]:9.705515626485E-2,((((114[&rate=5.514674200551416E-4]:2.578809331691E-1,109[&rate=5.514674200551416E-4]:3.373329879636E-1)[&rate=5.514674200551416E-4]:1.315016448939E-1,(108[&rate=5.514674200551416E-4]:4.256431799899E-2,107[&rate=5.514674200551416E-4]:4.530404402635E-2)[&rate=5.514674200551416E-4]:4.043525066394E-1)[&rate=5.514674200551416E-4]:1.024104719118E-1,115[&rate=5.514674200551416E-4]:4.917930499747E-1)[&rate=5.514674200551416E-4]:2.970965623146E-3,(13[&rate=5.514674200551416E-4]:3.557664244744E-1,19[&rate=5.514674200551416E-4]:3.941225888581E-1)[&rate=5.514674200551416E-4]:2.211893719453E-1)[&rate=5.514674200551416E-4]:3.607205161598E-1)[&rate=5.514674200551416E-4]:1.579758671315E-1)[&rate=5.514674200551416E-4]:5.287505320829E-2)[&rate=5.514674200551416E-4]:1.392020219115E-1)[&rate=5.514674200551416E-4]:1.263297206096E-1)[&rate=5.514674200551416E-4]:5.284162432413E-1,101[&rate=5.514674200551416E-4]:8.630231638872E-1)[&rate=5.514674200551416E-4]:5.652929320532E-1,146[&rate=5.514674200551416E-4]:5.753705161815E-1)[&rate=5.514674200551416E-4]:4.384677643368E-3,(2[&rate=5.514674200551416E-4]:7.637868867655E-1,((22[&rate=5.514674200551416E-4]:2.507871933715E-1,27[&rate=5.514674200551416E-4]:2.672255495359E-1)[&rate=5.514674200551416E-4]:2.873872777691E-1,(((7[&rate=5.514674200551416E-4]:1.023857264116E-1,8[&rate=5.514674200551416E-4]:1.023857264116E-1)[&rate=5.514674200551416E-4]:2.973269052888E-1,26[&rate=5.514674200551416E-4]:5.065619467689E-1)[&rate=5.514674200551416E-4]:3.832254156591E-2,31[&rate=5.514674200551416E-4]:5.887201047732E-1)[&rate=5.514674200551416E-4]:4.248886915501E-3)[&rate=5.514674200551416E-4]:3.982151553509E-1)[&rate=5.514674200551416E-4]:1.652475530654E0)[&rate=5.514674200551416E-4]:3.127683293451E-2,(39[&rate=5.514674200551416E-4]:4.305087238987E-1,16[&rate=5.514674200551416E-4]:2.516001650016E0)[&rate=5.514674200551416E-4]:6.03047236258E-2)[&rate=5.514674200551416E-4]:1.205104159494E-1)[&rate=5.514674200551416E-4]:2.600413739792E-2)[&rate=5.514674200551416E-4]:2.94119030178E-1)[&rate=5.514674200551416E-4]:4.410325841973E-1,((36[&rate=5.514674200551416E-4]:2.579371393474E-1,(((69[&rate=5.514674200551416E-4]:7.914562414266E-1,(((130[&rate=5.514674200551416E-4]:1.442018978005E-1,131[&rate=5.514674200551416E-4]:1.469416238279E-1)[&rate=5.514674200551416E-4]:5.771483607915E-2,(132[&rate=5.514674200551416E-4]:1.328651816853E-1,129[&rate=5.514674200551416E-4]:1.301254556579E-1)[&rate=5.514674200551416E-4]:7.179127822178E-2)[&rate=5.514674200551416E-4]:3.464623321467E-1,118[&rate=5.514674200551416E-4]:6.853653673963E-1)[&rate=5.514674200551416E-4]:9.513196992064E-2)[&rate=5.514674200551416E-4]:7.881506296548E-1,((((62[&rate=5.514674200551416E-4]:2.423926263382E-1,64[&rate=5.514674200551416E-4]:2.012967359272E-1)[&rate=5.514674200551416E-4]:1.315038907859E-2,60[&rate=5.514674200551416E-4]:6.376219349907E-2)[&rate=5.514674200551416E-4]:3.950153290158E-1,65[&rate=5.514674200551416E-4]:4.587775225148E-1)[&rate=5.514674200551416E-4]:2.126082086093E-1,(63[&rate=5.514674200551416E-4]:7.001954052236E-3,61[&rate=5.514674200551416E-4]:4.809784446328E-2)[&rate=5.514674200551416E-4]:8.150687085786E-1)[&rate=5.514674200551416E-4]:7.054814139298E-1)[&rate=5.514674200551416E-4]:1.637886320237E-1,(47[&rate=5.514674200551416E-4]:6.758320860179E-1,(45[&rate=5.514674200551416E-4]:6.242143794977E-1,((44[&rate=5.514674200551416E-4]:1.737825076063E-1,51[&rate=5.514674200551416E-4]:1.519245841091E-1)[&rate=5.514674200551416E-4]:4.29956100455E-1,((49[&rate=5.514674200551416E-4]:4.868497082372E-1,50[&rate=5.514674200551416E-4]:4.868497082372E-1)[&rate=5.514674200551416E-4]:6.942822261156E-2,((43[&rate=5.514674200551416E-4]:5.174893983773E-1,46[&rate=5.514674200551416E-4]:5.174893983773E-1)[&rate=5.514674200551416E-4]:4.022378965261E-2,(41[&rate=5.514674200551416E-4]:4.843640486011E-1,(48[&rate=5.514674200551416E-4]:4.876774083651E-1,42[&rate=5.514674200551416E-4]:4.494260422449E-1)[&rate=5.514674200551416E-4]:4.04024872304E-2)[&rate=5.514674200551416E-4]:1.870433068583E-2)[&rate=5.514674200551416E-4]:3.135162806461E-2)[&rate=5.514674200551416E-4]:2.013827284108E-2)[&rate=5.514674200551416E-4]:2.320801187348E-2)[&rate=5.514674200551416E-4]:4.34209852089E-2)[&rate=5.514674200551416E-4]:1.516789946002E-1)[&rate=5.514674200551416E-4]:1.474183485712E-1)[&rate=5.514674200551416E-4]:1.675060398703E-3,(((121[&rate=5.514674200551416E-4]:2.0390995241E0,128[&rate=5.514674200551416E-4]:1.441839250127E0)[&rate=5.514674200551416E-4]:1.378543128777E-1,35[&rate=5.514674200551416E-4]:5.092643971747E-2)[&rate=5.514674200551416E-4]:1.504998730367E-2,127[&rate=5.514674200551416E-4]:2.633099714692E0)[&rate=5.514674200551416E-4]:1.470604302592E-1)[&rate=5.514674200551416E-4]:4.887713005223E-1)[&rate=5.514674200551416E-4]:1.016816697665E-1)[&rate=5.514674200551416E-4]:9.570459605525E-2)[&rate=5.514674200551416E-4]:3.360316427539E-2,34[&rate=5.514674200551416E-4]:6.978388926965E-2)[&rate=5.514674200551416E-4]:1.879036333289E-1);
tree STATE_6780000 [&joint=-20989.64673318557,lnP=-20989.64673318557] = [&R] (33[&rate=5.23721942636423E-4]:3.286176157546E-2,((((((125[&rate=5.23721942636423E-4]:8.981063316909E-1,((53[&rate=5.23721942636423E-4]:8.44613375535E-1,((((82[&rate=5.23721942636423E-4]:2.386213465224E-1,79[&rate=5.23721942636423E-4]:2.304021684403E-1)[&rate=5.23721942636423E-4]:4.002234676182E-2,(72[&rate=5.23721942636423E-4]:1.022096668056E-1,78[&rate=5.23721942636423E-4]:1.24127475025E-1)[&rate=5.23721942636423E-4]:1.462970401772E-1)[&rate=5.23721942636423E-4]:1.848522096824E-1,((71[&rate=5.23721942636423E-4]:2.179313712549E-1,73[&rate=5.23721942636423E-4]:2.864245219397E-1)[&rate=5.23721942636423E-4]:1.476077470705E-1,((80[&rate=5.23721942636423E-4]:2.280776275125E-2,81[&rate=5.23721942636423E-4]:2.280776275125E-2)[&rate=5.23721942636423E-4]:3.29755246503E-1,77[&rate=5.23721942636423E-4]:3.963986256927E-1)[&rate=5.23721942636423E-4]:3.215419126287E-2)[&rate=5.23721942636423E-4]:6.234034628508E-2)[&rate=5.23721942636423E-4]:1.601576719005E-1,((70[&rate=5.23721942636423E-4]:3.009675086942E-1,(74[&rate=5.23721942636423E-4]:3.115376439932E-1,76[&rate=5.23721942636423E-4]:3.115376439932E-1)[&rate=5.23721942636423E-4]:2.778602908447E-2)[&rate=5.23721942636423E-4]:1.986096309649E-1,75[&rate=5.23721942636423E-4]:5.379333040426E-1)[&rate=5.23721942636423E-4]:1.185969831533E-1)[&rate=5.23721942636423E-4]:9.345461469512E-1)[&rate=5.23721942636423E-4]:4.024136344654E-2,((52[&rate=5.23721942636423E-4]:5.275788983967E-1,(133[&rate=5.23721942636423E-4]:4.841407758179E-1,(134[&rate=5.23721942636423E-4]:2.138180746433E-1,137[&rate=5.23721942636423E-4]:2.850509513555E-1)[&rate=5.23721942636423E-4]:2.401857148734E-1)[&rate=5.23721942636423E-4]:8.173208982356E-1)[&rate=5.23721942636423E-4]:2.872266261171E-2,(((12[&rate=5.23721942636423E-4]:3.142915918239E-1,5[&rate=5.23721942636423E-4]:2.759354274404E-1)[&rate=5.23721942636423E-4]:2.721265481718E-1,29[&rate=5.23721942636423E-4]:6.932674550642E-1)[&rate=5.23721942636423E-4]:2.379384881162E-1,103[&rate=5.23721942636423E-4]:6.983292308516E-1)[&rate=5.23721942636423E-4]:1.522266064718E0)[&rate=5.23721942636423E-4]:3.367498992845E-1)[&rate=5.23721942636423E-4]:2.236341063706E-1)[&rate=5.23721942636423E-4]:4.428075419919E-1,(68[&rate=5.23721942636423E-4]:5.526436873876E-1,(57[&rate=5.23721942636423E-4]:4.440858346472E-1,((55[&rate=5.23721942636423E-4]:2.29010206501E-1,56[&rate=5.23721942636423E-4]:2.29010206501E-1)[&rate=5.23721942636423E-4]:1.475956995103E-1,(((58[&rate=5.23721942636423E-4]:2.162830663571E-1,54[&rate=5.23721942636423E-4]:1.589060171767E-1)[&rate=5.23721942636423E-4]:9.059974198835E-2,59[&rate=5.23721942636423E-4]:2.877571252853E-1)[&rate=5.23721942636423E-4]:5.777868420028E-3,37[&rate=5.23721942636423E-4]:3.317863598256E-1)[&rate=5.23721942636423E-4]:9.126763361763E-2)[&rate=5.23721942636423E-4]:5.655096688707E-2)[&rate=5.23721942636423E-4]:1.604704210465E-1)[&rate=5.23721942636423E-4]:6.216035196285E-1)[&rate=5.23721942636423E-4]:1.585053036448E-1,((((124[&rate=5.23721942636423E-4]:1.190424420862E-1,123[&rate=5.23721942636423E-4]:1.217746825233E-1)[&rate=5.23721942636423E-4]:1.864066014149E-1,122[&rate=5.23721942636423E-4]:3.081812839382E-1)[&rate=5.23721942636423E-4]:4.322456994504E-1,67[&rate=5.23721942636423E-4]:2.39154433048E-1)[&rate=5.23721942636423E-4]:1.483356754221E-1,(((120[&rate=5.23721942636423E-4]:7.079477568971E-1,119[&rate=5.23721942636423E-4]:8.038381678559E-1)[&rate=5.23721942636423E-4]:8.762767201697E-1,(126[&rate=5.23721942636423E-4]:8.837157927207E-1,(135[&rate=5.23721942636423E-4]:4.518677875889E-1,(138[&rate=5.23721942636423E-4]:2.141674051671E-1,136[&rate=5.23721942636423E-4]:8.266055585195E-2)[&rate=5.23721942636423E-4]:4.377003824218E-1)[&rate=5.23721942636423E-4]:8.696053222961E-1)[&rate=5.23721942636423E-4]:1.06965726612E-2)[&rate=5.23721942636423E-4]:6.052175090189E-1,66[&rate=5.23721942636423E-4]:2.524556847158E-1)[&rate=5.23721942636423E-4]:1.350344237543E-1)[&rate=5.23721942636423E-4]:3.975417644184E-1)[&rate=5.23721942636423E-4]:1.869761128926E-2,((38[&rate=5.23721942636423E-4]:6.268756351805E-1,((((39[&rate=5.23721942636423E-4]:5.170334843026E-1,(98[&rate=5.23721942636423E-4]:5.276269613535E-1,((95[&rate=5.23721942636423E-4]:4.856928608097E-1,(94[&rate=5.23721942636423E-4]:2.152539185984E-1,100[&rate=5.23721942636423E-4]:2.152539185984E-1)[&rate=5.23721942636423E-4]:1.857394886593E-1)[&rate=5.23721942636423E-4]:5.174218125176E-2,(96[&rate=5.23721942636423E-4]:2.59301974364E-1,99[&rate=5.23721942636423E-4]:2.948211000468E-1)[&rate=5.23721942636423E-4]:2.535429037632E-1)[&rate=5.23721942636423E-4]:1.120881040712E-3)[&rate=5.23721942636423E-4]:1.178218234954E-1)[&rate=5.23721942636423E-4]:4.598973436303E-3,16[&rate=5.23721942636423E-4]:2.607125383856E0)[&rate=5.23721942636423E-4]:5.694336310148E-2,146[&rate=5.23721942636423E-4]:6.987944000753E-1)[&rate=5.23721942636423E-4]:2.814431109352E-3,((((((3[&rate=5.23721942636423E-4]:8.620231320418E-1,((((((90[&rate=5.23721942636423E-4]:2.80690623654E-2,91[&rate=5.23721942636423E-4]:2.80690623654E-2)[&rate=5.23721942636423E-4]:8.406979034588E-2,92[&rate=5.23721942636423E-4]:1.121388527113E-1)[&rate=5.23721942636423E-4]:8.679342591689E-2,((83[&rate=5.23721942636423E-4]:1.352528867323E-1,84[&rate=5.23721942636423E-4]:1.352528867323E-1)[&rate=5.23721942636423E-4]:3.326928524369E-2,(86[&rate=5.23721942636423E-4]:9.588542606077E-2,(85[&rate=5.23721942636423E-4]:2.392866464646E-2,93[&rate=5.23721942636423E-4]:3.762729478347E-2)[&rate=5.23721942636423E-4]:7.195676141431E-2)[&rate=5.23721942636423E-4]:7.26367459152E-2)[&rate=5.23721942636423E-4]:1.671147651519E-2)[&rate=5.23721942636423E-4]:2.63323838217E-2,87[&rate=5.23721942636423E-4]:2.115660323129E-1)[&rate=5.23721942636423E-4]:2.584692811551E-2,(88[&rate=5.23721942636423E-4]:1.832450760913E-1,89[&rate=5.23721942636423E-4]:1.969437062284E-1)[&rate=5.23721942636423E-4]:5.416788433703E-2)[&rate=5.23721942636423E-4]:1.075109935131E0,(18[&rate=5.23721942636423E-4]:5.720818107768E-1,(6[&rate=5.23721942636423E-4]:4.971572486195E-1,(10[&rate=5.23721942636423E-4]:4.474286507531E-1,15[&rate=5.23721942636423E-4]:4.857848151366E-1)[&rate=5.23721942636423E-4]:6.616695403074E-2)[&rate=5.23721942636423E-4]:1.191086352724E-2)[&rate=5.23721942636423E-4]:3.157835505356E-1)[&rate=5.23721942636423E-4]:8.922626388E-2)[&rate=5.23721942636423E-4]:5.894700510753E-1,(((((9[&rate=5.23721942636423E-4]:6.9535017914E-1,(112[&rate=5.23721942636423E-4]:4.961820400127E-1,(30[&rate=5.23721942636423E-4]:2.584490113339E-1,4[&rate=5.23721942636423E-4]:8.584627160791E-2)[&rate=5.23721942636423E-4]:3.528015218296E-1)[&rate=5.23721942636423E-4]:2.073873172093E-1)[&rate=5.23721942636423E-4]:2.055408648513E-1,((14[&rate=5.23721942636423E-4]:5.47008252087E-1,17[&rate=5.23721942636423E-4]:5.853644164707E-1)[&rate=5.23721942636423E-4]:1.745903277846E-1,((117[&rate=5.23721942636423E-4]:3.887675372975E-1,110[&rate=5.23721942636423E-4]:3.805483592152E-1)[&rate=5.23721942636423E-4]:3.104594288338E-1,(105[&rate=5.23721942636423E-4]:6.237206516657E-1,113[&rate=5.23721942636423E-4]:6.511179119395E-1)[&rate=5.23721942636423E-4]:4.536932816419E-2)[&rate=5.23721942636423E-4]:2.51113397679E-2)[&rate=5.23721942636423E-4]:1.875116422018E-1)[&rate=5.23721942636423E-4]:2.930110928817E-1,(((148[&rate=5.23721942636423E-4]:3.367563622748E-1,143[&rate=5.23721942636423E-4]:3.340166362474E-1)[&rate=5.23721942636423E-4]:4.907246451228E-1,(116[&rate=5.23721942636423E-4]:7.491538378107E-1,(((111[&rate=5.23721942636423E-4]:4.689032573496E-1,106[&rate=5.23721942636423E-4]:4.524649011852E-1)[&rate=5.23721942636423E-4]:1.828685876117E-1,139[&rate=5.23721942636423E-4]:8.271143107147E-1)[&rate=5.23721942636423E-4]:8.84163336615E-3,104[&rate=5.23721942636423E-4]:6.441751221631E-1)[&rate=5.23721942636423E-4]:1.652526882503E-1)[&rate=5.23721942636423E-4]:3.99710052032E-2)[&rate=5.23721942636423E-4]:1.133064826518E-1,((115[&rate=5.23721942636423E-4]:6.847580207809E-1,(13[&rate=5.23721942636423E-4]:3.010793216356E-1,19[&rate=5.23721942636423E-4]:3.394354860193E-1)[&rate=5.23721942636423E-4]:4.658704799671E-1)[&rate=5.23721942636423E-4]:9.393437325009E-2,(108[&rate=5.23721942636423E-4]:5.834757563399E-1,((109[&rate=5.23721942636423E-4]:1.847839011074E-1,107[&rate=5.23721942636423E-4]:1.656058189156E-1)[&rate=5.23721942636423E-4]:1.888035926262E-1,114[&rate=5.23721942636423E-4]:2.941354389391E-1)[&rate=5.23721942636423E-4]:2.318060708254E-1)[&rate=5.23721942636423E-4]:2.527508842665E-1)[&rate=5.23721942636423E-4]:1.237389316347E-1)[&rate=5.23721942636423E-4]:2.174982084676E-1)[&rate=5.23721942636423E-4]:9.865325437683E-2,((145[&rate=5.23721942636423E-4]:9.660160204234E-2,(141[&rate=5.23721942636423E-4]:4.732255360383E-2,144[&rate=5.23721942636423E-4]:4.458282757648E-2)[&rate=5.23721942636423E-4]:4.653932241092E-2)[&rate=5.23721942636423E-4]:2.646175752309E-1,142[&rate=5.23721942636423E-4]:3.612191772733E-1)[&rate=5.23721942636423E-4]:1.112158131785E0)[&rate=5.23721942636423E-4]:1.811157365802E-1,((((11[&rate=5.23721942636423E-4]:6.772354569923E-1,140[&rate=5.23721942636423E-4]:6.580573748006E-1)[&rate=5.23721942636423E-4]:1.853304992058E-1,((25[&rate=5.23721942636423E-4]:2.527344105909E-1,20[&rate=5.23721942636423E-4]:2.335563283992E-1)[&rate=5.23721942636423E-4]:2.172850092602E-1,23[&rate=5.23721942636423E-4]:4.590605157415E-1)[&rate=5.23721942636423E-4]:4.884369473058E-1)[&rate=5.23721942636423E-4]:4.842524464781E-1,102[&rate=5.23721942636423E-4]:2.810649780187E-1)[&rate=5.23721942636423E-4]:3.70893668071E-2,(24[&rate=5.23721942636423E-4]:1.04016177037E0,(1[&rate=5.23721942636423E-4]:7.288719795704E-2,(21[&rate=5.23721942636423E-4]:6.540096474503E-1,28[&rate=5.23721942636423E-4]:6.786671816968E-1)[&rate=5.23721942636423E-4]:1.805213861232E-1)[&rate=5.23721942636423E-4]:1.864526546043E-1)[&rate=5.23721942636423E-4]:4.396364100726E-1)[&rate=5.23721942636423E-4]:8.97633583467E-2)[&rate=5.23721942636423E-4]:4.631520597197E-2)[&rate=5.23721942636423E-4]:1.472922689938E-1,101[&rate=5.23721942636423E-4]:5.960457260834E-1)[&rate=5.23721942636423E-4]:7.176383169066E-1,147[&rate=5.23721942636423E-4]:3.978969331765E-1)[&rate=5.23721942636423E-4]:4.192245253458E-2,(97[&rate=5.23721942636423E-4]:2.006698028299E-1,(2[&rate=5.23721942636423E-4]:6.969659617691E-1,(((7[&rate=5.23721942636423E-4]:2.063424705745E-1,8[&rate=5.23721942636423E-4]:2.063424705745E-1)[&rate=5.23721942636423E-4]:2.042255266288E-1,26[&rate=5.23721942636423E-4]:5.174173122718E-1)[&rate=5.23721942636423E-4]:2.407573105906E-1,(31[&rate=5.23721942636423E-4]:7.750948167304E-1,(22[&rate=5.23721942636423E-4]:2.138008313685E-1,27[&rate=5.23721942636423E-4]:2.302391875329E-1)[&rate=5.23721942636423E-4]:5.064994648138E-1)[&rate=5.23721942636423E-4]:2.691542257042E-2)[&rate=5.23721942636423E-4]:1.223529827424E-1)[&rate=5.23721942636423E-4]:1.531467895256E0)[&rate=5.23721942636423E-4]:1.107342823347E-1)[&rate=5.23721942636423E-4]:8.000407819836E-2,40[&rate=5.23721942636423E-4]:4.624464147291E-1)[&rate=5.23721942636423E-4]:1.189438372206E-1)[&rate=5.23721942636423E-4]:1.137913941599E-1)[&rate=5.23721942636423E-4]:6.404437394653E-1,((36[&rate=5.23721942636423E-4]:2.267009778786E-1,(((121[&rate=5.23721942636423E-4]:1.718585718036E0,127[&rate=5.23721942636423E-4]:2.159681608447E0)[&rate=5.23721942636423E-4]:2.588804936395E-2,128[&rate=5.23721942636423E-4]:1.147213493427E0)[&rate=5.23721942636423E-4]:4.81691438692E-1,35[&rate=5.23721942636423E-4]:1.001378088317E-1)[&rate=5.23721942636423E-4]:7.998782658108E-2)[&rate=5.23721942636423E-4]:2.741841470264E-1,(((((51[&rate=5.23721942636423E-4]:6.543099776956E-1,(47[&rate=5.23721942636423E-4]:3.433763997347E-1,44[&rate=5.23721942636423E-4]:3.379119188604E-1)[&rate=5.23721942636423E-4]:3.382559823324E-1)[&rate=5.23721942636423E-4]:2.494886455781E-2,((((41[&rate=5.23721942636423E-4]:2.701191339346E-1,42[&rate=5.23721942636423E-4]:2.755836148089E-1)[&rate=5.23721942636423E-4]:7.044683382822E-2,48[&rate=5.23721942636423E-4]:3.842818147573E-1)[&rate=5.23721942636423E-4]:1.962522123528E-1,(46[&rate=5.23721942636423E-4]:5.027477966166E-1,43[&rate=5.23721942636423E-4]:5.027477966166E-1)[&rate=5.23721942636423E-4]:8.871519224195E-2)[&rate=5.23721942636423E-4]:1.12974577896E-1,(49[&rate=5.23721942636423E-4]:2.906450320232E-1,50[&rate=5.23721942636423E-4]:2.906450320232E-1)[&rate=5.23721942636423E-4]:3.810056494857E-1)[&rate=5.23721942636423E-4]:2.143679870307E-3)[&rate=5.23721942636423E-4]:5.381974995201E-2,45[&rate=5.23721942636423E-4]:7.522042752655E-1)[&rate=5.23721942636423E-4]:2.566239841354E-1,((64[&rate=5.23721942636423E-4]:3.913849748784E-1,(65[&rate=5.23721942636423E-4]:2.214500248271E-1,(62[&rate=5.23721942636423E-4]:4.087114630251E-1,60[&rate=5.23721942636423E-4]:2.169306411074E-1)[&rate=5.23721942636423E-4]:4.519383719714E-3)[&rate=5.23721942636423E-4]:1.925001854465E-2)[&rate=5.23721942636423E-4]:1.453845395076E-1,(63[&rate=5.23721942636423E-4]:2.650172258835E-3,61[&rate=5.23721942636423E-4]:4.374606266988E-2)[&rate=5.23721942636423E-4]:5.341193421272E-1)[&rate=5.23721942636423E-4]:1.344085094292E0)[&rate=5.23721942636423E-4]:4.965745263415E-2,(69[&rate=5.23721942636423E-4]:1.686298034298E0,((132[&rate=5.23721942636423E-4]:1.975380037551E-1,(129[&rate=5.23721942636423E-4]:1.837287447295E-1,(130[&rate=5.23721942636423E-4]:9.939847383456E-2,131[&rate=5.23721942636423E-4]:1.021381998619E-1)[&rate=5.23721942636423E-4]:8.433027089498E-2)[&rate=5.23721942636423E-4]:1.106953299816E-2)[&rate=5.23721942636423E-4]:1.242904484848E0,118[&rate=5.23721942636423E-4]:1.574689063945E0)[&rate=5.23721942636423E-4]:1.006500662428E-1)[&rate=5.23721942636423E-4]:2.962688215354E-1)[&rate=5.23721942636423E-4]:1.511949814004E-1)[&rate=5.23721942636423E-4]:2.106441456911E-1)[&rate=5.23721942636423E-4]:1.387755560475E-1)[&rate=5.23721942636423E-4]:6.145861534698E-2,34[&rate=5.23721942636423E-4]:2.174400894681E-3)[&rate=5.23721942636423E-4]:2.279019609892E-2,32[&rate=5.23721942636423E-4]:3.046788774516E-3)[&rate=5.23721942636423E-4]:2.433552074623E-2);
tree STATE_6790000 [&joint=-20995.70162602238,lnP=-20995.70162602238] = [&R] ((33[&rate=5.569809049478175E-4]:9.625677192086E-2,(34[&rate=5.569809049478175E-4]:7.500648526932E-2,(((38[&rate=5.569809049478175E-4]:7.87599397864E-1,((98[&rate=5.569809049478175E-4]:7.57204133507E-1,((95[&rate=5.569809049478175E-4]:4.303650199075E-1,(94[&rate=5.569809049478175E-4]:2.552732922074E-1,100[&rate=5.569809049478175E-4]:2.552732922074E-1)[&rate=5.569809049478175E-4]:9.039227414814E-2)[&rate=5.569809049478175E-4]:1.032265216309E-1,(96[&rate=5.569809049478175E-4]:3.466632079526E-1,99[&rate=5.569809049478175E-4]:3.821823336355E-1)[&rate=5.569809049478175E-4]:1.623381696514E-1)[&rate=5.569809049478175E-4]:2.345415537173E-1)[&rate=5.569809049478175E-4]:2.589040905248E-2,((((40[&rate=5.569809049478175E-4]:3.524521642761E-1,((((3[&rate=5.569809049478175E-4]:4.790750798286E-1,((10[&rate=5.569809049478175E-4]:2.097958961227E-1,15[&rate=5.569809049478175E-4]:2.481520605062E-1)[&rate=5.569809049478175E-4]:2.237567764425E-1,(18[&rate=5.569809049478175E-4]:3.299200359844E-1,6[&rate=5.569809049478175E-4]:2.669063373543E-1)[&rate=5.569809049478175E-4]:1.502079790465E-1)[&rate=5.569809049478175E-4]:1.140155579483E-1)[&rate=5.569809049478175E-4]:2.144670929702E-1,(((87[&rate=5.569809049478175E-4]:2.059843431925E-1,((90[&rate=5.569809049478175E-4]:7.503728803515E-3,91[&rate=5.569809049478175E-4]:7.503728803515E-3)[&rate=5.569809049478175E-4]:1.549500921274E-2,92[&rate=5.569809049478175E-4]:2.299873801625E-2)[&rate=5.569809049478175E-4]:1.966842353133E-1)[&rate=5.569809049478175E-4]:9.111625489022E-2,(((86[&rate=5.569809049478175E-4]:5.037444557751E-2,83[&rate=5.569809049478175E-4]:5.037444557751E-2)[&rate=5.569809049478175E-4]:3.81350565993E-2,85[&rate=5.569809049478175E-4]:8.850950217682E-2)[&rate=5.569809049478175E-4]:9.814326003905E-2,(84[&rate=5.569809049478175E-4]:9.013898198078E-2,93[&rate=5.569809049478175E-4]:1.038376121178E-1)[&rate=5.569809049478175E-4]:9.651378023509E-2)[&rate=5.569809049478175E-4]:1.104478358669E-1)[&rate=5.569809049478175E-4]:2.762990182677E-2,(88[&rate=5.569809049478175E-4]:1.802059306995E-2,89[&rate=5.569809049478175E-4]:3.171922320697E-2)[&rate=5.569809049478175E-4]:3.067099068395E-1)[&rate=5.569809049478175E-4]:9.085377002865E-1)[&rate=5.569809049478175E-4]:1.048253575703E0,((((24[&rate=5.569809049478175E-4]:1.092288672782E0,(1[&rate=5.569809049478175E-4]:1.181987342097E-1,(21[&rate=5.569809049478175E-4]:7.977252425032E-1,28[&rate=5.569809049478175E-4]:8.223827767496E-1)[&rate=5.569809049478175E-4]:8.211732732307E-2)[&rate=5.569809049478175E-4]:1.932680207638E-1)[&rate=5.569809049478175E-4]:3.992051967215E-1,102[&rate=5.569809049478175E-4]:3.298500338869E-1)[&rate=5.569809049478175E-4]:6.954262777498E-2,((11[&rate=5.569809049478175E-4]:4.480676448654E-1,140[&rate=5.569809049478175E-4]:4.288895626736E-1)[&rate=5.569809049478175E-4]:5.27034242192E-1,((25[&rate=5.569809049478175E-4]:6.295982236778E-1,20[&rate=5.569809049478175E-4]:6.104201414861E-1)[&rate=5.569809049478175E-4]:1.44872324513E-1,23[&rate=5.569809049478175E-4]:7.635116440812E-1)[&rate=5.569809049478175E-4]:2.965217498254E-1)[&rate=5.569809049478175E-4]:4.90044199262E-1)[&rate=5.569809049478175E-4]:5.305670093091E-2,((((144[&rate=5.569809049478175E-4]:2.549400141825E-1,(141[&rate=5.569809049478175E-4]:5.178869556069E-2,145[&rate=5.569809049478175E-4]:5.452842158827E-2)[&rate=5.569809049478175E-4]:2.058910446492E-1)[&rate=5.569809049478175E-4]:3.338759811349E-1,142[&rate=5.569809049478175E-4]:5.942954473723E-1)[&rate=5.569809049478175E-4]:1.03202053692E0,((((112[&rate=5.569809049478175E-4]:6.950233163117E-1,(30[&rate=5.569809049478175E-4]:6.36653827323E-1,4[&rate=5.569809049478175E-4]:4.64051087597E-1)[&rate=5.569809049478175E-4]:1.734379821395E-1)[&rate=5.569809049478175E-4]:1.332142900707E-1,9[&rate=5.569809049478175E-4]:8.200184283003E-1)[&rate=5.569809049478175E-4]:1.200920520205E-1,(14[&rate=5.569809049478175E-4]:5.134527135903E-1,17[&rate=5.569809049478175E-4]:5.518088779739E-1)[&rate=5.569809049478175E-4]:4.348769448127E-1)[&rate=5.569809049478175E-4]:7.897231449081E-2,(113[&rate=5.569809049478175E-4]:5.711848466374E-1,(105[&rate=5.569809049478175E-4]:5.39696150618E-1,(117[&rate=5.569809049478175E-4]:5.60236438314E-1,110[&rate=5.569809049478175E-4]:5.520172602317E-1)[&rate=5.569809049478175E-4]:9.596698605364E-3)[&rate=5.569809049478175E-4]:4.091435745623E-3)[&rate=5.569809049478175E-4]:4.561171262563E-1)[&rate=5.569809049478175E-4]:4.264112716721E-1)[&rate=5.569809049478175E-4]:2.571668624254E-2,((((115[&rate=5.569809049478175E-4]:6.572228354093E-1,(108[&rate=5.569809049478175E-4]:5.525251602254E-1,((109[&rate=5.569809049478175E-4]:3.191115835908E-1,107[&rate=5.569809049478175E-4]:2.999335013991E-1)[&rate=5.569809049478175E-4]:3.486935589892E-3,114[&rate=5.569809049478175E-4]:2.431464643862E-1)[&rate=5.569809049478175E-4]:2.518444492638E-1)[&rate=5.569809049478175E-4]:1.622319217593E-1)[&rate=5.569809049478175E-4]:2.467806469144E-1,(13[&rate=5.569809049478175E-4]:3.789097799685E-1,19[&rate=5.569809049478175E-4]:4.172659443522E-1)[&rate=5.569809049478175E-4]:6.07285483177E-1)[&rate=5.569809049478175E-4]:7.6579843337E-2,((148[&rate=5.569809049478175E-4]:3.320748851537E-1,143[&rate=5.569809049478175E-4]:3.293351591264E-1)[&rate=5.569809049478175E-4]:3.880816256631E-1,(106[&rate=5.569809049478175E-4]:5.602291697084E-1,((139[&rate=5.569809049478175E-4]:6.585344894405E-1,111[&rate=5.569809049478175E-4]:4.831920236871E-1)[&rate=5.569809049478175E-4]:4.323985262133E-2,104[&rate=5.569809049478175E-4]:5.099935201441E-1)[&rate=5.569809049478175E-4]:5.023564956432E-2)[&rate=5.569809049478175E-4]:1.818451493275E-1)[&rate=5.569809049478175E-4]:2.987829792275E-1)[&rate=5.569809049478175E-4]:1.377183643285E-1,116[&rate=5.569809049478175E-4]:1.118301689989E0)[&rate=5.569809049478175E-4]:2.789364599974E-1)[&rate=5.569809049478175E-4]:4.699203452393E-2)[&rate=5.569809049478175E-4]:2.920861119364E-1)[&rate=5.569809049478175E-4]:2.711618881666E-1,101[&rate=5.569809049478175E-4]:1.010217910641E0)[&rate=5.569809049478175E-4]:3.153984126292E-1)[&rate=5.569809049478175E-4]:8.185479635768E-2,(146[&rate=5.569809049478175E-4]:4.180383574055E-1,((2[&rate=5.569809049478175E-4]:9.013934415513E-1,(((7[&rate=5.569809049478175E-4]:3.770050607546E-1,8[&rate=5.569809049478175E-4]:3.770050607546E-1)[&rate=5.569809049478175E-4]:1.978917233947E-1,26[&rate=5.569809049478175E-4]:6.817460992179E-1)[&rate=5.569809049478175E-4]:1.621714246103E-1,((22[&rate=5.569809049478175E-4]:4.704359025692E-1,27[&rate=5.569809049478175E-4]:4.868742587336E-1)[&rate=5.569809049478175E-4]:3.306087517957E-1,31[&rate=5.569809049478175E-4]:8.55839174913E-1)[&rate=5.569809049478175E-4]:3.191396535364E-2)[&rate=5.569809049478175E-4]:2.410375615588E-1)[&rate=5.569809049478175E-4]:1.32893920775E0,(97[&rate=5.569809049478175E-4]:1.626276732187E-1,16[&rate=5.569809049478175E-4]:2.319158850702E0)[&rate=5.569809049478175E-4]:3.994092188683E-2)[&rate=5.569809049478175E-4]:2.421293169883E-2)[&rate=5.569809049478175E-4]:1.364871824633E-1)[&rate=5.569809049478175E-4]:4.441458186703E-2,39[&rate=5.569809049478175E-4]:4.787215425008E-1)[&rate=5.569809049478175E-4]:9.233400568578E-2,147[&rate=5.569809049478175E-4]:6.28432597367E-1)[&rate=5.569809049478175E-4]:8.362369382651E-2)[&rate=5.569809049478175E-4]:2.012261667799E-1)[&rate=5.569809049478175E-4]:2.890437603901E-1,(((36[&rate=5.569809049478175E-4]:3.762248202739E-2,((128[&rate=5.569809049478175E-4]:1.145929731276E0,121[&rate=5.569809049478175E-4]:1.743190005248E0)[&rate=5.569809049478175E-4]:1.471718472609E-2,127[&rate=5.569809049478175E-4]:2.199003080385E0)[&rate=5.569809049478175E-4]:3.591673468475E-1)[&rate=5.569809049478175E-4]:6.150748922512E-2,35[&rate=5.569809049478175E-4]:5.255462878676E-2)[&rate=5.569809049478175E-4]:3.400894319075E-1,(((((((130[&rate=5.569809049478175E-4]:7.834454558875E-2,131[&rate=5.569809049478175E-4]:8.10842716161E-2)[&rate=5.569809049478175E-4]:1.312962051348E-1,132[&rate=5.569809049478175E-4]:2.123804767509E-1)[&rate=5.569809049478175E-4]:8.315619882919E-3,129[&rate=5.569809049478175E-4]:2.179563706064E-1)[&rate=5.569809049478175E-4]:4.238429795635E-1,69[&rate=5.569809049478175E-4]:7.897445556495E-1)[&rate=5.569809049478175E-4]:1.853629812786E-3,118[&rate=5.569809049478175E-4]:7.806392813527E-1)[&rate=5.569809049478175E-4]:1.201529593565E0,((65[&rate=5.569809049478175E-4]:2.550985043705E-1,(62[&rate=5.569809049478175E-4]:4.005688519954E-1,(60[&rate=5.569809049478175E-4]:1.063586403563E-1,64[&rate=5.569809049478175E-4]:2.57043571863E-1)[&rate=5.569809049478175E-4]:1.024293897214E-1)[&rate=5.569809049478175E-4]:4.631047429277E-2)[&rate=5.569809049478175E-4]:3.684490076325E-1,(63[&rate=5.569809049478175E-4]:8.574441972202E-2,61[&rate=5.569809049478175E-4]:1.268403101331E-1)[&rate=5.569809049478175E-4]:6.884880237877E-1)[&rate=5.569809049478175E-4]:1.166840540997E0)[&rate=5.569809049478175E-4]:5.031557778664E-2,(((43[&rate=5.569809049478175E-4]:3.764927016346E-1,(46[&rate=5.569809049478175E-4]:3.734848809813E-1,(48[&rate=5.569809049478175E-4]:3.567698439957E-1,(41[&rate=5.569809049478175E-4]:1.51617315104E-1,42[&rate=5.569809049478175E-4]:1.570817959783E-1)[&rate=5.569809049478175E-4]:1.614366818971E-1)[&rate=5.569809049478175E-4]:5.78607523711E-3)[&rate=5.569809049478175E-4]:3.007820653293E-3)[&rate=5.569809049478175E-4]:2.767972527823E-1,(51[&rate=5.569809049478175E-4]:5.871941414925E-1,(49[&rate=5.569809049478175E-4]:4.106550089273E-1,50[&rate=5.569809049478175E-4]:4.106550089273E-1)[&rate=5.569809049478175E-4]:1.71074651691E-1)[&rate=5.569809049478175E-4]:3.877340855288E-2)[&rate=5.569809049478175E-4]:1.243389746712E-1,(45[&rate=5.569809049478175E-4]:7.538472835725E-1,(47[&rate=5.569809049478175E-4]:3.75551970972E-1,44[&rate=5.569809049478175E-4]:3.700874900977E-1)[&rate=5.569809049478175E-4]:3.864920339119E-1)[&rate=5.569809049478175E-4]:1.55849242042E-2)[&rate=5.569809049478175E-4]:3.499300052388E-1)[&rate=5.569809049478175E-4]:2.865275867511E-2)[&rate=5.569809049478175E-4]:8.163365104433E-2)[&rate=5.569809049478175E-4]:6.603800366338E-2,(((125[&rate=5.569809049478175E-4]:1.066208167007E0,(((137[&rate=5.569809049478175E-4]:5.086450675997E-1,(133[&rate=5.569809049478175E-4]:4.561572095184E-1,134[&rate=5.569809049478175E-4]:4.260202232172E-1)[&rate=5.569809049478175E-4]:1.139196767027E-2)[&rate=5.569809049478175E-4]:8.545655348016E-1,(((((79[&rate=5.569809049478175E-4]:3.758000557528E-1,82[&rate=5.569809049478175E-4]:3.840192338349E-1)[&rate=5.569809049478175E-4]:7.43065965326E-4,(71[&rate=5.569809049478175E-4]:3.353046992339E-1,(72[&rate=5.569809049478175E-4]:5.686594506335E-3,78[&rate=5.569809049478175E-4]:2.760440272565E-2)[&rate=5.569809049478175E-4]:3.350975567823E-1)[&rate=5.569809049478175E-4]:1.384116221018E-2)[&rate=5.569809049478175E-4]:1.094364501375E-1,(((80[&rate=5.569809049478175E-4]:9.502060002808E-2,81[&rate=5.569809049478175E-4]:9.502060002808E-2)[&rate=5.569809049478175E-4]:2.043081524506E-1,73[&rate=5.569809049478175E-4]:3.486438209718E-1)[&rate=5.569809049478175E-4]:1.934999706989E-2,77[&rate=5.569809049478175E-4]:3.62514365987E-1)[&rate=5.569809049478175E-4]:1.590816442248E-1)[&rate=5.569809049478175E-4]:2.614093394175E-1,((74[&rate=5.569809049478175E-4]:4.192220935426E-1,(70[&rate=5.569809049478175E-4]:3.634398263204E-1,76[&rate=5.569809049478175E-4]:4.017959907039E-1)[&rate=5.569809049478175E-4]:1.742610283868E-2)[&rate=5.569809049478175E-4]:6.072451897806E-2,75[&rate=5.569809049478175E-4]:4.799466125206E-1)[&rate=5.569809049478175E-4]:3.085381891633E-1)[&rate=5.569809049478175E-4]:4.475181893924E-1,53[&rate=5.569809049478175E-4]:4.895399324643E-1)[&rate=5.569809049478175E-4]:5.049528255776E-2)[&rate=5.569809049478175E-4]:1.777623154296E-2,(52[&rate=5.569809049478175E-4]:2.018780822367E-1,(((12[&rate=5.569809049478175E-4]:3.001469475439E-1,5[&rate=5.569809049478175E-4]:2.617907831604E-1)[&rate=5.569809049478175E-4]:1.802709168968E-1,29[&rate=5.569809049478175E-4]:5.872671795092E-1)[&rate=5.569809049478175E-4]:5.067651495893E-1,103[&rate=5.569809049478175E-4]:8.611556167697E-1)[&rate=5.569809049478175E-4]:1.005016200028E0)[&rate=5.569809049478175E-4]:3.641300856397E-1)[&rate=5.569809049478175E-4]:7.187792341037E-1)[&rate=5.569809049478175E-4]:1.041576252198E-1,(68[&rate=5.569809049478175E-4]:8.459298105163E-1,(57[&rate=5.569809049478175E-4]:6.118076031383E-1,((58[&rate=5.569809049478175E-4]:4.135337331987E-1,(59[&rate=5.569809049478175E-4]:2.152190911818E-1,(37[&rate=5.569809049478175E-4]:2.287888439095E-1,54[&rate=5.569809049478175E-4]:1.522861116691E-1)[&rate=5.569809049478175E-4]:2.468161339254E-2)[&rate=5.569809049478175E-4]:1.791889589568E-1)[&rate=5.569809049478175E-4]:1.705438069831E-2,(55[&rate=5.569809049478175E-4]:2.416970126169E-1,56[&rate=5.569809049478175E-4]:2.416970126169E-1)[&rate=5.569809049478175E-4]:1.615686969084E-1)[&rate=5.569809049478175E-4]:1.976129318642E-1)[&rate=5.569809049478175E-4]:2.860347756841E-1)[&rate=5.569809049478175E-4]:1.577693150442E-1)[&rate=5.569809049478175E-4]:4.120023639367E-2,((66[&rate=5.569809049478175E-4]:1.439449065725E-1,(126[&rate=5.569809049478175E-4]:9.447537104293E-1,(120[&rate=5.569809049478175E-4]:1.588353380445E0,((135[&rate=5.569809049478175E-4]:7.010505294644E-1,(138[&rate=5.569809049478175E-4]:2.555864428686E-1,136[&rate=5.569809049478175E-4]:1.240795935534E-1)[&rate=5.569809049478175E-4]:6.454640865959E-1)[&rate=5.569809049478175E-4]:5.824996309728E-1,119[&rate=5.569809049478175E-4]:1.631495365917E0)[&rate=5.569809049478175E-4]:5.274842548706E-2)[&rate=5.569809049478175E-4]:4.62124416693E-2)[&rate=5.569809049478175E-4]:4.463653858283E-1)[&rate=5.569809049478175E-4]:1.229544552593E-1,((122[&rate=5.569809049478175E-4]:1.52596821449E-1,(123[&rate=5.569809049478175E-4]:2.191017413375E-2,124[&rate=5.569809049478175E-4]:1.917793369662E-2)[&rate=5.569809049478175E-4]:1.306866473153E-1)[&rate=5.569809049478175E-4]:4.840752571328E-1,67[&rate=5.569809049478175E-4]:1.353995282412E-1)[&rate=5.569809049478175E-4]:1.314998335906E-1)[&rate=5.569809049478175E-4]:2.302793623502E-1)[&rate=5.569809049478175E-4]:4.313699122002E-2)[&rate=5.569809049478175E-4]:3.977044684974E-1)[&rate=5.569809049478175E-4]:3.768864281591E-2)[&rate=5.569809049478175E-4]:7.307719660335E-2,32[&rate=5.569809049478175E-4]:1.638545164695E-1);
tree STATE_6800000 [&joint=-20997.40728816726,lnP=-20997.40728816726] = [&R] (32[&rate=5.379326610424441E-4]:1.509700811493E-2,(33[&rate=5.379326610424441E-4]:1.814234793798E-2,(34[&rate=5.379326610424441E-4]:1.760254329741E-2,(((125[&rate=5.379326610424441E-4]:1.024851740622E0,((((((((80[&rate=5.379326610424441E-4]:3.511336361359E-2,81[&rate=5.379326610424441E-4]:3.511336361359E-2)[&rate=5.379326610424441E-4]:1.94824955612E-1,71[&rate=5.379326610424441E-4]:2.107602370339E-1)[&rate=5.379326610424441E-4]:1.015254306398E-1,77[&rate=5.379326610424441E-4]:3.752993663038E-1)[&rate=5.379326610424441E-4]:2.885366992049E-2,73[&rate=5.379326610424441E-4]:4.09632488279E-1)[&rate=5.379326610424441E-4]:1.09271212249E-1,((72[&rate=5.379326610424441E-4]:5.286373494018E-2,78[&rate=5.379326610424441E-4]:7.478154315949E-2)[&rate=5.379326610424441E-4]:1.99119956871E-1,(79[&rate=5.379326610424441E-4]:2.476952616488E-1,82[&rate=5.379326610424441E-4]:2.559144397309E-1)[&rate=5.379326610424441E-4]:2.620623838169E-2)[&rate=5.379326610424441E-4]:2.039063100867E-1)[&rate=5.379326610424441E-4]:4.295917127682E-1,(76[&rate=5.379326610424441E-4]:4.941548485299E-1,((74[&rate=5.379326610424441E-4]:3.827000870836E-1,75[&rate=5.379326610424441E-4]:3.827000870836E-1)[&rate=5.379326610424441E-4]:6.396821053331E-2,70[&rate=5.379326610424441E-4]:4.083121332335E-1)[&rate=5.379326610424441E-4]:4.748655091292E-2)[&rate=5.379326610424441E-4]:4.543405647663E-1)[&rate=5.379326610424441E-4]:6.355217550326E-1,53[&rate=5.379326610424441E-4]:8.375541097166E-1)[&rate=5.379326610424441E-4]:4.595685305477E-2,((134[&rate=5.379326610424441E-4]:7.339868660936E-1,(133[&rate=5.379326610424441E-4]:4.10976485582E-1,137[&rate=5.379326610424441E-4]:4.52072375993E-1)[&rate=5.379326610424441E-4]:3.531473668127E-1)[&rate=5.379326610424441E-4]:5.910626188463E-1,((((12[&rate=5.379326610424441E-4]:1.566491939794E-1,5[&rate=5.379326610424441E-4]:1.182930295959E-1)[&rate=5.379326610424441E-4]:5.150494886178E-1,29[&rate=5.379326610424441E-4]:7.785479976657E-1)[&rate=5.379326610424441E-4]:1.962203758777E-1,103[&rate=5.379326610424441E-4]:7.418916612146E-1)[&rate=5.379326610424441E-4]:1.306281024537E0,52[&rate=5.379326610424441E-4]:3.838789511905E-1)[&rate=5.379326610424441E-4]:1.974247443937E-1)[&rate=5.379326610424441E-4]:3.104039884985E-1)[&rate=5.379326610424441E-4]:3.517232915114E-1)[&rate=5.379326610424441E-4]:2.242957066167E-1,(68[&rate=5.379326610424441E-4]:6.468616407815E-1,(((54[&rate=5.379326610424441E-4]:1.878276497735E-1,58[&rate=5.379326610424441E-4]:2.452046989538E-1)[&rate=5.379326610424441E-4]:4.323353248133E-2,((55[&rate=5.379326610424441E-4]:8.544332180108E-2,56[&rate=5.379326610424441E-4]:8.544332180108E-2)[&rate=5.379326610424441E-4]:1.674246481765E-1,(57[&rate=5.379326610424441E-4]:2.485781636478E-1,37[&rate=5.379326610424441E-4]:2.840972893309E-1)[&rate=5.379326610424441E-4]:1.521876807853E-2)[&rate=5.379326610424441E-4]:8.247857085862E-3)[&rate=5.379326610424441E-4]:4.192770842137E-2,59[&rate=5.379326610424441E-4]:3.112402567964E-1)[&rate=5.379326610424441E-4]:3.84801711854E-1)[&rate=5.379326610424441E-4]:4.356191397901E-1)[&rate=5.379326610424441E-4]:2.622705830849E-1,((66[&rate=5.379326610424441E-4]:3.784432218287E-1,(((119[&rate=5.379326610424441E-4]:1.243611451305E0,126[&rate=5.379326610424441E-4]:4.57908928661E-1)[&rate=5.379326610424441E-4]:1.262821139875E-1,(120[&rate=5.379326610424441E-4]:9.639030190296E-1,(135[&rate=5.379326610424441E-4]:3.879329630298E-1,(138[&rate=5.379326610424441E-4]:1.829078894459E-1,136[&rate=5.379326610424441E-4]:5.140104013075E-2)[&rate=5.379326610424441E-4]:4.050250735839E-1)[&rate=5.379326610424441E-4]:3.239152614793E-1)[&rate=5.379326610424441E-4]:3.101001353037E-1)[&rate=5.379326610424441E-4]:9.989288354114E-1,(((122[&rate=5.379326610424441E-4]:2.877985361885E-1,124[&rate=5.379326610424441E-4]:2.850662957513E-1)[&rate=5.379326610424441E-4]:3.750643669385E-4,123[&rate=5.379326610424441E-4]:2.881736005554E-1)[&rate=5.379326610424441E-4]:5.38472361445E-1,67[&rate=5.379326610424441E-4]:3.253734116597E-1)[&rate=5.379326610424441E-4]:1.057227671513E-2)[&rate=5.379326610424441E-4]:4.249753345387E-2)[&rate=5.379326610424441E-4]:3.503041787663E-1,((38[&rate=5.379326610424441E-4]:7.660968520095E-1,(((40[&rate=5.379326610424441E-4]:5.923251042083E-1,((96[&rate=5.379326610424441E-4]:3.363933715369E-1,99[&rate=5.379326610424441E-4]:3.719124972198E-1)[&rate=5.379326610424441E-4]:3.560299084238E-1,(98[&rate=5.379326610424441E-4]:7.019977227341E-1,(95[&rate=5.379326610424441E-4]:5.566737489064E-1,(94[&rate=5.379326610424441E-4]:3.684561122347E-1,100[&rate=5.379326610424441E-4]:3.684561122347E-1)[&rate=5.379326610424441E-4]:1.035181831197E-1)[&rate=5.379326610424441E-4]:1.562529355764E-1)[&rate=5.379326610424441E-4]:4.086759412308E-3)[&rate=5.379326610424441E-4]:1.465592260825E-2)[&rate=5.379326610424441E-4]:4.029793996306E-2,(((((((85[&rate=5.379326610424441E-4]:9.104535553332E-2,((86[&rate=5.379326610424441E-4]:7.52931717166E-2,83[&rate=5.379326610424441E-4]:7.52931717166E-2)[&rate=5.379326610424441E-4]:6.308309715192E-3,(84[&rate=5.379326610424441E-4]:4.405441897787E-2,93[&rate=5.379326610424441E-4]:5.775304911488E-2)[&rate=5.379326610424441E-4]:3.754706245393E-2)[&rate=5.379326610424441E-4]:9.443874101521E-3)[&rate=5.379326610424441E-4]:2.24640970078E-2,87[&rate=5.379326610424441E-4]:1.135094525411E-1)[&rate=5.379326610424441E-4]:9.056323485236E-2,((90[&rate=5.379326610424441E-4]:3.331479325007E-3,91[&rate=5.379326610424441E-4]:3.331479325007E-3)[&rate=5.379326610424441E-4]:8.989654885485E-2,92[&rate=5.379326610424441E-4]:9.322802817985E-2)[&rate=5.379326610424441E-4]:1.245432893506E-1)[&rate=5.379326610424441E-4]:2.731368178622E-1,(88[&rate=5.379326610424441E-4]:2.015817032095E-1,89[&rate=5.379326610424441E-4]:2.152803333465E-1)[&rate=5.379326610424441E-4]:2.756278020461E-1)[&rate=5.379326610424441E-4]:8.84661939541E-1,(((10[&rate=5.379326610424441E-4]:4.612520755601E-1,15[&rate=5.379326610424441E-4]:4.996082399435E-1)[&rate=5.379326610424441E-4]:3.619284974803E-1,(18[&rate=5.379326610424441E-4]:8.365736688624E-1,6[&rate=5.379326610424441E-4]:7.735599702323E-1)[&rate=5.379326610424441E-4]:3.318224664374E-2)[&rate=5.379326610424441E-4]:3.124893415618E-2,3[&rate=5.379326610424441E-4]:7.859363565117E-1)[&rate=5.379326610424441E-4]:3.620906088787E-2)[&rate=5.379326610424441E-4]:5.288261401456E-1,((((116[&rate=5.379326610424441E-4]:8.186908781574E-1,((148[&rate=5.379326610424441E-4]:1.524962324248E-1,143[&rate=5.379326610424441E-4]:1.497565063975E-1)[&rate=5.379326610424441E-4]:6.500519003417E-1,((104[&rate=5.379326610424441E-4]:4.249837889019E-2,106[&rate=5.379326610424441E-4]:4.249837889019E-2)[&rate=5.379326610424441E-4]:7.360871082697E-1,(111[&rate=5.379326610424441E-4]:1.965307223929E-1,139[&rate=5.379326610424441E-4]:3.718731881463E-1)[&rate=5.379326610424441E-4]:5.984931209313E-1)[&rate=5.379326610424441E-4]:4.588045382576E-2)[&rate=5.379326610424441E-4]:5.449890977457E-2)[&rate=5.379326610424441E-4]:3.728708705791E-2,(115[&rate=5.379326610424441E-4]:7.17476495658E-1,(((114[&rate=5.379326610424441E-4]:3.287982981441E-1,109[&rate=5.379326610424441E-4]:4.082503529386E-1)[&rate=5.379326610424441E-4]:3.055858816865E-1,(108[&rate=5.379326610424441E-4]:5.286909079002E-1,107[&rate=5.379326610424441E-4]:5.314306339276E-1)[&rate=5.379326610424441E-4]:1.632275185058E-1)[&rate=5.379326610424441E-4]:8.148175507482E-2,(13[&rate=5.379326610424441E-4]:5.15260033831E-1,19[&rate=5.379326610424441E-4]:5.536161982147E-1)[&rate=5.379326610424441E-4]:2.827976818963E-1)[&rate=5.379326610424441E-4]:1.610560752555E-3)[&rate=5.379326610424441E-4]:1.385014695573E-1)[&rate=5.379326610424441E-4]:3.967300774263E-1,(((9[&rate=5.379326610424441E-4]:8.162064328925E-1,(112[&rate=5.379326610424441E-4]:7.37156072789E-1,(30[&rate=5.379326610424441E-4]:6.35978385028E-1,4[&rate=5.379326610424441E-4]:4.633756453019E-1)[&rate=5.379326610424441E-4]:2.162461809118E-1)[&rate=5.379326610424441E-4]:8.726953818562E-2)[&rate=5.379326610424441E-4]:1.351621686748E-2,(117[&rate=5.379326610424441E-4]:8.151885550645E-1,(14[&rate=5.379326610424441E-4]:4.375394673629E-1,17[&rate=5.379326610424441E-4]:4.758956317466E-1)[&rate=5.379326610424441E-4]:3.74909361674E-1)[&rate=5.379326610424441E-4]:2.549299880514E-2)[&rate=5.379326610424441E-4]:8.844288854998E-2,((113[&rate=5.379326610424441E-4]:6.819072548327E-1,110[&rate=5.379326610424441E-4]:6.764278027779E-1)[&rate=5.379326610424441E-4]:1.025554856971E-1,105[&rate=5.379326610424441E-4]:7.570654802559E-1)[&rate=5.379326610424441E-4]:1.419219758623E-1)[&rate=5.379326610424441E-4]:4.085151070714E-1)[&rate=5.379326610424441E-4]:1.042527214995E-2,((102[&rate=5.379326610424441E-4]:1.502206270736E-1,((((21[&rate=5.379326610424441E-4]:8.05800926717E-1,28[&rate=5.379326610424441E-4]:8.304584609635E-1)[&rate=5.379326610424441E-4]:9.253602256652E-2,1[&rate=5.379326610424441E-4]:1.366931136671E-1)[&rate=5.379326610424441E-4]:4.58137290738E-2,24[&rate=5.379326610424441E-4]:9.633287605491E-1)[&rate=5.379326610424441E-4]:1.950299957396E-1,((11[&rate=5.379326610424441E-4]:7.333719272903E-1,140[&rate=5.379326610424441E-4]:7.141938450985E-1)[&rate=5.379326610424441E-4]:5.269034589366E-2,((25[&rate=5.379326610424441E-4]:5.981640123095E-1,20[&rate=5.379326610424441E-4]:5.789859301178E-1)[&rate=5.379326610424441E-4]:2.216016966828E-1,23[&rate=5.379326610424441E-4]:8.088068048826E-1)[&rate=5.379326610424441E-4]:6.218697515052E-2)[&rate=5.379326610424441E-4]:2.764060721459E-1)[&rate=5.379326610424441E-4]:1.535057064013E-1)[&rate=5.379326610424441E-4]:9.123096788472E-2,(((145[&rate=5.379326610424441E-4]:9.941747421915E-2,141[&rate=5.379326610424441E-4]:9.667774819157E-2)[&rate=5.379326610424441E-4]:3.834366603404E-2,144[&rate=5.379326610424441E-4]:1.322816881983E-1)[&rate=5.379326610424441E-4]:9.556291534117E-2,142[&rate=5.379326610424441E-4]:2.333240555944E-1)[&rate=5.379326610424441E-4]:1.25470288183E0)[&rate=5.379326610424441E-4]:2.99008979155E-2)[&rate=5.379326610424441E-4]:8.235879069865E-2)[&rate=5.379326610424441E-4]:6.071907385546E-1,101[&rate=5.379326610424441E-4]:9.554225700721E-1)[&rate=5.379326610424441E-4]:6.50364633093E-1)[&rate=5.379326610424441E-4]:2.998780674114E-2,(((((2[&rate=5.379326610424441E-4]:1.332107480744E0,((31[&rate=5.379326610424441E-4]:8.42405310208E-1,((7[&rate=5.379326610424441E-4]:1.010778258003E-1,8[&rate=5.379326610424441E-4]:1.010778258003E-1)[&rate=5.379326610424441E-4]:3.805165129599E-1,26[&rate=5.379326610424441E-4]:5.884436538288E-1)[&rate=5.379326610424441E-4]:2.101260399408E-1)[&rate=5.379326610424441E-4]:1.484470672711E-1,(22[&rate=5.379326610424441E-4]:3.2185615704E-1,27[&rate=5.379326610424441E-4]:3.382945132044E-1)[&rate=5.379326610424441E-4]:6.14201699891E-1)[&rate=5.379326610424441E-4]:5.686523635394E-1)[&rate=5.379326610424441E-4]:8.936753246448E-1,(97[&rate=5.379326610424441E-4]:1.903346430238E-1,16[&rate=5.379326610424441E-4]:2.346865820507E0)[&rate=5.379326610424441E-4]:7.684108169774E-3)[&rate=5.379326610424441E-4]:2.455868102028E-2,39[&rate=5.379326610424441E-4]:2.9361568358E-1)[&rate=5.379326610424441E-4]:3.126395051513E-1,146[&rate=5.379326610424441E-4]:7.264737679662E-1)[&rate=5.379326610424441E-4]:4.511758673667E-2,147[&rate=5.379326610424441E-4]:7.087498246483E-1)[&rate=5.379326610424441E-4]:1.123807544455E-2)[&rate=5.379326610424441E-4]:1.71792012026E-1)[&rate=5.379326610424441E-4]:3.649810470236E-1,(((((69[&rate=5.379326610424441E-4]:8.361186856155E-1,((131[&rate=5.379326610424441E-4]:2.350800947016E-1,((130[&rate=5.379326610424441E-4]:7.286470279134E-2,129[&rate=5.379326610424441E-4]:7.286470279134E-2)[&rate=5.379326610424441E-4]:4.873187512713E-2,132[&rate=5.379326610424441E-4]:1.243363039458E-1)[&rate=5.379326610424441E-4]:1.107437907557E-1)[&rate=5.379326610424441E-4]:4.494179198796E-1,118[&rate=5.379326610424441E-4]:8.187445899238E-1)[&rate=5.379326610424441E-4]:6.41519158212E-3)[&rate=5.379326610424441E-4]:8.307568606952E-1,(((62[&rate=5.379326610424441E-4]:4.325091503132E-1,60[&rate=5.379326610424441E-4]:2.407283283955E-1)[&rate=5.379326610424441E-4]:1.102570571004E-1,(64[&rate=5.379326610424441E-4]:2.565138534854E-1,65[&rate=5.379326610424441E-4]:1.058289219787E-1)[&rate=5.379326610424441E-4]:2.451564635171E-1)[&rate=5.379326610424441E-4]:1.788837705709E-1,(63[&rate=5.379326610424441E-4]:2.758031543495E-1,61[&rate=5.379326610424441E-4]:3.168990447606E-1)[&rate=5.379326610424441E-4]:4.047509332239E-1)[&rate=5.379326610424441E-4]:9.342666642166E-1)[&rate=5.379326610424441E-4]:3.871114647954E-2,(((47[&rate=5.379326610424441E-4]:6.343186739569E-2,44[&rate=5.379326610424441E-4]:5.796738652144E-2)[&rate=5.379326610424441E-4]:6.17586332016E-1,((49[&rate=5.379326610424441E-4]:4.252371738685E-1,50[&rate=5.379326610424441E-4]:4.252371738685E-1)[&rate=5.379326610424441E-4]:1.545921842874E-1,((((42[&rate=5.379326610424441E-4]:2.81131325103E-1,48[&rate=5.379326610424441E-4]:3.193826912232E-1)[&rate=5.379326610424441E-4]:6.609357496744E-2,41[&rate=5.379326610424441E-4]:3.417604191962E-1)[&rate=5.379326610424441E-4]:8.994497410193E-2,(46[&rate=5.379326610424441E-4]:4.529363349293E-1,43[&rate=5.379326610424441E-4]:4.529363349293E-1)[&rate=5.379326610424441E-4]:3.341386711171E-2)[&rate=5.379326610424441E-4]:1.24675173985E-1,51[&rate=5.379326610424441E-4]:5.837029716546E-1)[&rate=5.379326610424441E-4]:1.590867375562E-3)[&rate=5.379326610424441E-4]:6.840195601009E-2)[&rate=5.379326610424441E-4]:1.293270646467E-2,45[&rate=5.379326610424441E-4]:6.85754184565E-1)[&rate=5.379326610424441E-4]:9.575136442705E-2)[&rate=5.379326610424441E-4]:2.425739318177E-1,(127[&rate=5.379326610424441E-4]:2.270532504764E0,(121[&rate=5.379326610424441E-4]:1.635668294052E0,128[&rate=5.379326610424441E-4]:1.038408020079E0)[&rate=5.379326610424441E-4]:1.937683203014E-1)[&rate=5.379326610424441E-4]:5.652993527201E-1)[&rate=5.379326610424441E-4]:1.460315585744E-2,(36[&rate=5.379326610424441E-4]:1.142261595741E-1,35[&rate=5.379326610424441E-4]:6.76508171083E-2)[&rate=5.379326610424441E-4]:2.156609085625E-1)[&rate=5.379326610424441E-4]:2.454007268468E-1)[&rate=5.379326610424441E-4]:2.000349480775E-1)[&rate=5.379326610424441E-4]:6.828332528914E-2)[&rate=5.379326610424441E-4]:8.358551604329E-2)[&rate=5.379326610424441E-4]:1.697816080494E-2)[&rate=5.379326610424441E-4]:2.434112231664E-3);
tree STATE_6810000 [&joint=-20983.573628296926,lnP=-20983.573628296926] = [&R] ((33[&rate=5.82956412139973E-4]:1.005418502177E-1,34[&rate=5.82956412139973E-4]:1.16980206382E-1)[&rate=5.82956412139973E-4]:1.179699294896E-2,(32[&rate=5.82956412139973E-4]:9.335097107607E-3,((((38[&rate=5.82956412139973E-4]:1.157297228025E0,((98[&rate=5.82956412139973E-4]:7.212567554476E-1,((95[&rate=5.82956412139973E-4]:4.130079665436E-1,(94[&rate=5.82956412139973E-4]:6.247690873321E-2,100[&rate=5.82956412139973E-4]:6.247690873321E-2)[&rate=5.82956412139973E-4]:2.658316042583E-1)[&rate=5.82956412139973E-4]:2.870410018528E-1,(96[&rate=5.82956412139973E-4]:5.986134125578E-1,99[&rate=5.82956412139973E-4]:6.341325382407E-1)[&rate=5.82956412139973E-4]:7.684539190427E-2)[&rate=5.82956412139973E-4]:3.213674879987E-2)[&rate=5.82956412139973E-4]:5.799723024245E-1,(((((2[&rate=5.82956412139973E-4]:8.502601862187E-1,((31[&rate=5.82956412139973E-4]:6.037841882584E-1,(22[&rate=5.82956412139973E-4]:2.694233760698E-1,27[&rate=5.82956412139973E-4]:2.858617322342E-1)[&rate=5.82956412139973E-4]:2.795662916405E-1)[&rate=5.82956412139973E-4]:8.269211764972E-2,((7[&rate=5.82956412139973E-4]:2.341874931306E-1,8[&rate=5.82956412139973E-4]:2.341874931306E-1)[&rate=5.82956412139973E-4]:1.865921555244E-1,26[&rate=5.82956412139973E-4]:5.276289637235E-1)[&rate=5.82956412139973E-4]:1.150117257462E-1)[&rate=5.82956412139973E-4]:3.911811405847E-1)[&rate=5.82956412139973E-4]:1.569081961291E0,((((((((90[&rate=5.82956412139973E-4]:7.72685147548E-3,91[&rate=5.82956412139973E-4]:7.72685147548E-3)[&rate=5.82956412139973E-4]:1.330663437477E-2,92[&rate=5.82956412139973E-4]:2.103348585025E-2)[&rate=5.82956412139973E-4]:1.512022237179E-1,(((86[&rate=5.82956412139973E-4]:4.638355965538E-2,83[&rate=5.82956412139973E-4]:4.638355965538E-2)[&rate=5.82956412139973E-4]:6.959589554506E-2,85[&rate=5.82956412139973E-4]:1.159794552004E-1)[&rate=5.82956412139973E-4]:4.918439195805E-3,(93[&rate=5.82956412139973E-4]:2.678504675585E-2,84[&rate=5.82956412139973E-4]:1.308641661883E-2)[&rate=5.82956412139973E-4]:1.078114777774E-1)[&rate=5.82956412139973E-4]:3.763918503491E-2)[&rate=5.82956412139973E-4]:2.505053317997E-2,87[&rate=5.82956412139973E-4]:1.835876126111E-1)[&rate=5.82956412139973E-4]:2.120159174601E-1,(88[&rate=5.82956412139973E-4]:5.653927528682E-2,89[&rate=5.82956412139973E-4]:7.023790542384E-2)[&rate=5.82956412139973E-4]:3.390642547844E-1)[&rate=5.82956412139973E-4]:1.109477445169E0,(3[&rate=5.82956412139973E-4]:7.586691553351E-1,((18[&rate=5.82956412139973E-4]:6.832379379302E-1,(10[&rate=5.82956412139973E-4]:2.812431911406E-1,15[&rate=5.82956412139973E-4]:3.195993555241E-1)[&rate=5.82956412139973E-4]:3.554194043238E-1)[&rate=5.82956412139973E-4]:5.662150951509E-2,6[&rate=5.82956412139973E-4]:6.768457488151E-1)[&rate=5.82956412139973E-4]:1.338782010404E-1)[&rate=5.82956412139973E-4]:2.066857925079E-1)[&rate=5.82956412139973E-4]:5.659068380164E-1,((((105[&rate=5.82956412139973E-4]:7.320235747541E-1,(110[&rate=5.82956412139973E-4]:7.237534525878E-1,113[&rate=5.82956412139973E-4]:7.292329046425E-1)[&rate=5.82956412139973E-4]:3.018793038541E-2)[&rate=5.82956412139973E-4]:2.724840639681E-1,(((9[&rate=5.82956412139973E-4]:7.359151863582E-1,(14[&rate=5.82956412139973E-4]:3.155460329559E-1,17[&rate=5.82956412139973E-4]:3.539021973396E-1)[&rate=5.82956412139973E-4]:4.285883314844E-1)[&rate=5.82956412139973E-4]:3.518792629226E-2,(30[&rate=5.82956412139973E-4]:4.046525788242E-1,4[&rate=5.82956412139973E-4]:2.320498390981E-1)[&rate=5.82956412139973E-4]:4.897382050592E-1)[&rate=5.82956412139973E-4]:3.359784845667E-2,(117[&rate=5.82956412139973E-4]:7.730527589872E-1,112[&rate=5.82956412139973E-4]:7.703130329596E-1)[&rate=5.82956412139973E-4]:4.260710622955E-2)[&rate=5.82956412139973E-4]:2.189847598068E-1)[&rate=5.82956412139973E-4]:2.445087298409E-1,(((108[&rate=5.82956412139973E-4]:5.866343197681E-1,((109[&rate=5.82956412139973E-4]:3.060824004207E-1,107[&rate=5.82956412139973E-4]:2.86904318229E-1)[&rate=5.82956412139973E-4]:4.353902682702E-2,114[&rate=5.82956412139973E-4]:2.701693724532E-1)[&rate=5.82956412139973E-4]:2.589307007395E-1)[&rate=5.82956412139973E-4]:3.288214226186E-1,((13[&rate=5.82956412139973E-4]:5.498433933307E-1,19[&rate=5.82956412139973E-4]:5.881995577144E-1)[&rate=5.82956412139973E-4]:3.58047000891E-1,115[&rate=5.82956412139973E-4]:8.256986133998E-1)[&rate=5.82956412139973E-4]:3.222288241137E-2)[&rate=5.82956412139973E-4]:2.847449179525E-1,((116[&rate=5.82956412139973E-4]:7.604223552255E-1,(148[&rate=5.82956412139973E-4]:2.627005396284E-1,143[&rate=5.82956412139973E-4]:2.599608136011E-1)[&rate=5.82956412139973E-4]:5.360779799807E-1)[&rate=5.82956412139973E-4]:9.592418349199E-2,((106[&rate=5.82956412139973E-4]:1.338273514783E-2,111[&rate=5.82956412139973E-4]:2.98210913122E-2)[&rate=5.82956412139973E-4]:4.180942571937E-1,(104[&rate=5.82956412139973E-4]:2.754452879494E-1,139[&rate=5.82956412139973E-4]:4.672261098671E-1)[&rate=5.82956412139973E-4]:1.560317043922E-1)[&rate=5.82956412139973E-4]:4.851435189787E-1)[&rate=5.82956412139973E-4]:2.863198750463E-1)[&rate=5.82956412139973E-4]:5.15554342513E-2)[&rate=5.82956412139973E-4]:1.556358907835E-1,(((((21[&rate=5.82956412139973E-4]:3.843527151592E-1,28[&rate=5.82956412139973E-4]:4.090102494057E-1)[&rate=5.82956412139973E-4]:4.169830194349E-1,1[&rate=5.82956412139973E-4]:3.969189897761E-2)[&rate=5.82956412139973E-4]:7.771621659744E-2,24[&rate=5.82956412139973E-4]:8.982300333833E-1)[&rate=5.82956412139973E-4]:4.726898742279E-1,(((11[&rate=5.82956412139973E-4]:7.197599612323E-1,140[&rate=5.82956412139973E-4]:7.005818790406E-1)[&rate=5.82956412139973E-4]:1.160118790505E-1,((25[&rate=5.82956412139973E-4]:4.44560054433E-1,20[&rate=5.82956412139973E-4]:4.253819722413E-1)[&rate=5.82956412139973E-4]:1.52044883909E-1,23[&rate=5.82956412139973E-4]:5.856460342323E-1)[&rate=5.82956412139973E-4]:3.350573128998E-1)[&rate=5.82956412139973E-4]:4.312392748941E-1,102[&rate=5.82956412139973E-4]:2.012576905194E-1)[&rate=5.82956412139973E-4]:8.018381475436E-3)[&rate=5.82956412139973E-4]:6.8785512604E-2,(((141[&rate=5.82956412139973E-4]:7.383356414885E-2,145[&rate=5.82956412139973E-4]:7.657329017643E-2)[&rate=5.82956412139973E-4]:7.65580721654E-2,144[&rate=5.82956412139973E-4]:1.476519102869E-1)[&rate=5.82956412139973E-4]:2.242724831449E-1,142[&rate=5.82956412139973E-4]:3.774038454867E-1)[&rate=5.82956412139973E-4]:1.147233081578E0)[&rate=5.82956412139973E-4]:8.001533228192E-2)[&rate=5.82956412139973E-4]:1.75924595006E-1)[&rate=5.82956412139973E-4]:2.258574477819E-1,101[&rate=5.82956412139973E-4]:7.543795076137E-1)[&rate=5.82956412139973E-4]:6.814009960603E-1)[&rate=5.82956412139973E-4]:1.895388846251E-2,146[&rate=5.82956412139973E-4]:6.017888123777E-1)[&rate=5.82956412139973E-4]:3.35204670413E-2,40[&rate=5.82956412139973E-4]:5.15090700184E-1)[&rate=5.82956412139973E-4]:2.749634030527E-1,((147[&rate=5.82956412139973E-4]:3.797669442056E-1,97[&rate=5.82956412139973E-4]:2.513516436591E-1)[&rate=5.82956412139973E-4]:4.45967179833E-1,(16[&rate=5.82956412139973E-4]:2.682143201322E0,39[&rate=5.82956412139973E-4]:5.966502752051E-1)[&rate=5.82956412139973E-4]:1.717067996532E-1)[&rate=5.82956412139973E-4]:2.169702837839E-2)[&rate=5.82956412139973E-4]:3.827596540891E-1)[&rate=5.82956412139973E-4]:5.278948162875E-2)[&rate=5.82956412139973E-4]:7.47672145212E-2,((36[&rate=5.82956412139973E-4]:2.136514586301E-1,((127[&rate=5.82956412139973E-4]:2.534641043291E0,(121[&rate=5.82956412139973E-4]:1.79940878071E0,128[&rate=5.82956412139973E-4]:1.202148506737E0)[&rate=5.82956412139973E-4]:2.941363721705E-1)[&rate=5.82956412139973E-4]:6.204167305744E-2,35[&rate=5.82956412139973E-4]:2.955942867736E-2)[&rate=5.82956412139973E-4]:1.37516687487E-1)[&rate=5.82956412139973E-4]:2.990454911392E-1,(((118[&rate=5.82956412139973E-4]:7.391273172842E-1,(69[&rate=5.82956412139973E-4]:6.907041843236E-1,((129[&rate=5.82956412139973E-4]:1.21070666698E-1,132[&rate=5.82956412139973E-4]:1.238103927253E-1)[&rate=5.82956412139973E-4]:9.509285926732E-2,(130[&rate=5.82956412139973E-4]:2.042499238924E-1,131[&rate=5.82956412139973E-4]:2.069896499197E-1)[&rate=5.82956412139973E-4]:1.191360207293E-2)[&rate=5.82956412139973E-4]:3.265954528787E-1)[&rate=5.82956412139973E-4]:5.938203707024E-2)[&rate=5.82956412139973E-4]:8.200956775687E-1,((65[&rate=5.82956412139973E-4]:1.939741620026E-1,((64[&rate=5.82956412139973E-4]:1.564820110407E-1,62[&rate=5.82956412139973E-4]:1.975779014518E-1)[&rate=5.82956412139973E-4]:3.538351906976E-2,60[&rate=5.82956412139973E-4]:4.118059860378E-2)[&rate=5.82956412139973E-4]:1.527935633989E-1)[&rate=5.82956412139973E-4]:3.43865608067E-1,(63[&rate=5.82956412139973E-4]:3.58706471367E-1,61[&rate=5.82956412139973E-4]:3.998023617781E-1)[&rate=5.82956412139973E-4]:3.298182302094E-1)[&rate=5.82956412139973E-4]:8.296024028655E-1)[&rate=5.82956412139973E-4]:4.309383752278E-1,(((44[&rate=5.82956412139973E-4]:6.256912338042E-1,((49[&rate=5.82956412139973E-4]:2.623110707474E-1,50[&rate=5.82956412139973E-4]:2.623110707474E-1)[&rate=5.82956412139973E-4]:2.881867745699E-1,(47[&rate=5.82956412139973E-4]:5.436507885495E-1,51[&rate=5.82956412139973E-4]:5.16328384178E-1)[&rate=5.82956412139973E-4]:3.963394201355E-2)[&rate=5.82956412139973E-4]:4.787098411538E-2)[&rate=5.82956412139973E-4]:6.835141846644E-2,((46[&rate=5.82956412139973E-4]:5.125527193543E-1,43[&rate=5.82956412139973E-4]:5.125527193543E-1)[&rate=5.82956412139973E-4]:9.156483824619E-2,((41[&rate=5.82956412139973E-4]:2.755283627167E-1,42[&rate=5.82956412139973E-4]:2.809928435909E-1)[&rate=5.82956412139973E-4]:8.040569534889E-2,48[&rate=5.82956412139973E-4]:3.9964990506E-1)[&rate=5.82956412139973E-4]:1.93538690792E-1)[&rate=5.82956412139973E-4]:9.53895755444E-2)[&rate=5.82956412139973E-4]:2.395828861568E-1,45[&rate=5.82956412139973E-4]:9.308932979903E-1)[&rate=5.82956412139973E-4]:1.461458324018E-1)[&rate=5.82956412139973E-4]:1.444533879078E-1)[&rate=5.82956412139973E-4]:1.635773887276E-1)[&rate=5.82956412139973E-4]:3.463027958201E-2,((((123[&rate=5.82956412139973E-4]:1.550710851195E-1,124[&rate=5.82956412139973E-4]:1.523388446824E-1)[&rate=5.82956412139973E-4]:3.842622317274E-1,122[&rate=5.82956412139973E-4]:5.393333168469E-1)[&rate=5.82956412139973E-4]:3.109240991376E-1,67[&rate=5.82956412139973E-4]:3.489848656438E-1)[&rate=5.82956412139973E-4]:9.540549085854E-2,(((120[&rate=5.82956412139973E-4]:1.557749391489E0,(119[&rate=5.82956412139973E-4]:1.320637580937E0,(135[&rate=5.82956412139973E-4]:4.655598021174E-1,(138[&rate=5.82956412139973E-4]:2.52735115765E-1,136[&rate=5.82956412139973E-4]:1.212282664498E-1)[&rate=5.82956412139973E-4]:4.128246863525E-1)[&rate=5.82956412139973E-4]:5.071325733398E-1)[&rate=5.82956412139973E-4]:3.330022215115E-1)[&rate=5.82956412139973E-4]:2.681944728763E-1,126[&rate=5.82956412139973E-4]:1.136131752681E0)[&rate=5.82956412139973E-4]:4.296226582024E-1,66[&rate=5.82956412139973E-4]:3.185802211981E-1)[&rate=5.82956412139973E-4]:1.258101353042E-1)[&rate=5.82956412139973E-4]:2.199389191109E-1)[&rate=5.82956412139973E-4]:3.89493584658E-2,((125[&rate=5.82956412139973E-4]:1.008732475839E0,(((((12[&rate=5.82956412139973E-4]:1.278923034506E-1,5[&rate=5.82956412139973E-4]:8.953613906713E-2)[&rate=5.82956412139973E-4]:1.815328449058E-1,29[&rate=5.82956412139973E-4]:4.162744634249E-1)[&rate=5.82956412139973E-4]:4.756791174756E-1,103[&rate=5.82956412139973E-4]:6.590768685717E-1)[&rate=5.82956412139973E-4]:1.654232567011E0,52[&rate=5.82956412139973E-4]:6.490157010215E-1)[&rate=5.82956412139973E-4]:1.705769470832E-1,(((((80[&rate=5.82956412139973E-4]:1.182235750797E-1,81[&rate=5.82956412139973E-4]:1.182235750797E-1)[&rate=5.82956412139973E-4]:3.395516549593E-1,((79[&rate=5.82956412139973E-4]:2.110913469384E-1,((72[&rate=5.82956412139973E-4]:1.091314364884E-1,78[&rate=5.82956412139973E-4]:1.310492447077E-1)[&rate=5.82956412139973E-4]:4.57068553726E-2,82[&rate=5.82956412139973E-4]:1.849752781624E-1)[&rate=5.82956412139973E-4]:3.433524685809E-2)[&rate=5.82956412139973E-4]:1.039233979706E-1,((73[&rate=5.82956412139973E-4]:3.186084257612E-1,77[&rate=5.82956412139973E-4]:3.131289737065E-1)[&rate=5.82956412139973E-4]:2.386863426443E-2,71[&rate=5.82956412139973E-4]:2.739839093408E-1)[&rate=5.82956412139973E-4]:1.363357529413E-2)[&rate=5.82956412139973E-4]:1.509796632123E-1)[&rate=5.82956412139973E-4]:2.976642034082E-1,((74[&rate=5.82956412139973E-4]:3.222936719456E-1,(76[&rate=5.82956412139973E-4]:2.847778839846E-1,70[&rate=5.82956412139973E-4]:2.464217196012E-1)[&rate=5.82956412139973E-4]:3.751578796094E-2)[&rate=5.82956412139973E-4]:7.803927342501E-2,75[&rate=5.82956412139973E-4]:4.003329453706E-1)[&rate=5.82956412139973E-4]:4.044215565697E-1)[&rate=5.82956412139973E-4]:4.711193737836E-1,53[&rate=5.82956412139973E-4]:5.294108171118E-1)[&rate=5.82956412139973E-4]:1.777543555724E-1,((137[&rate=5.82956412139973E-4]:2.426257055457E-1,133[&rate=5.82956412139973E-4]:2.015298151347E-1)[&rate=5.82956412139973E-4]:5.91221726881E-2,134[&rate=5.82956412139973E-4]:2.305150015216E-1)[&rate=5.82956412139973E-4]:1.22859268183E0)[&rate=5.82956412139973E-4]:1.042307541091E-1)[&rate=5.82956412139973E-4]:4.077190627072E-1)[&rate=5.82956412139973E-4]:3.319194406857E-1,(68[&rate=5.82956412139973E-4]:6.128176483731E-1,(((58[&rate=5.82956412139973E-4]:2.665212938466E-1,((54[&rate=5.82956412139973E-4]:1.588673484032E-1,59[&rate=5.82956412139973E-4]:1.971187145235E-1)[&rate=5.82956412139973E-4]:1.127200371634E-2,37[&rate=5.82956412139973E-4]:2.4664208436E-1)[&rate=5.82956412139973E-4]:3.900489254674E-2)[&rate=5.82956412139973E-4]:1.443428985876E-1,(55[&rate=5.82956412139973E-4]:2.08000479143E-1,56[&rate=5.82956412139973E-4]:2.08000479143E-1)[&rate=5.82956412139973E-4]:1.755413089195E-1)[&rate=5.82956412139973E-4]:9.202584886069E-2,57[&rate=5.82956412139973E-4]:4.86496598672E-1)[&rate=5.82956412139973E-4]:1.782336180072E-1)[&rate=5.82956412139973E-4]:5.611676014853E-1)[&rate=5.82956412139973E-4]:7.701402199296E-2)[&rate=5.82956412139973E-4]:1.909879698778E-1)[&rate=5.82956412139973E-4]:9.752429400431E-2);
tree STATE_6820000 [&joint=-20989.004850898156,lnP=-20989.004850898156] = [&R] ((((34[&rate=6.078808940043614E-4]:1.874594798876E-2,((125[&rate=6.078808940043614E-4]:1.154366951016E0,(((133[&rate=6.078808940043614E-4]:2.948517102178E-1,137[&rate=6.078808940043614E-4]:3.359476006289E-1)[&rate=6.078808940043614E-4]:3.177714716841E-2,134[&rate=6.078808940043614E-4]:2.964918710851E-1)[&rate=6.078808940043614E-4]:1.360018688749E0,((52[&rate=6.078808940043614E-4]:4.779900226145E-1,(((12[&rate=6.078808940043614E-4]:8.936849725049E-2,5[&rate=6.078808940043614E-4]:5.101233286703E-2)[&rate=6.078808940043614E-4]:4.324994103302E-1,29[&rate=6.078808940043614E-4]:6.287172226492E-1)[&rate=6.078808940043614E-4]:2.979974873441E-1,103[&rate=6.078808940043614E-4]:6.938379976645E-1)[&rate=6.078808940043614E-4]:1.448445759511E0)[&rate=6.078808940043614E-4]:1.872482751131E-1,(53[&rate=6.078808940043614E-4]:6.254779533112E-1,(((((71[&rate=6.078808940043614E-4]:1.746708248803E-1,(72[&rate=6.078808940043614E-4]:3.854601057674E-2,78[&rate=6.078808940043614E-4]:6.046381879605E-2)[&rate=6.078808940043614E-4]:1.416042663583E-1)[&rate=6.078808940043614E-4]:4.703791277788E-2,(79[&rate=6.078808940043614E-4]:2.278566653847E-1,82[&rate=6.078808940043614E-4]:2.360758434668E-1)[&rate=6.078808940043614E-4]:2.124933254749E-2)[&rate=6.078808940043614E-4]:5.387587583099E-2,(73[&rate=6.078808940043614E-4]:2.780377720199E-1,77[&rate=6.078808940043614E-4]:2.725583199652E-1)[&rate=6.078808940043614E-4]:6.603999215416E-2)[&rate=6.078808940043614E-4]:5.418494739075E-2,(80[&rate=6.078808940043614E-4]:1.037462497728E-1,81[&rate=6.078808940043614E-4]:1.037462497728E-1)[&rate=6.078808940043614E-4]:2.452013932989E-1)[&rate=6.078808940043614E-4]:1.881589072798E-1,((74[&rate=6.078808940043614E-4]:3.239093854829E-1,(70[&rate=6.078808940043614E-4]:2.721848091826E-1,76[&rate=6.078808940043614E-4]:3.10540973566E-1)[&rate=6.078808940043614E-4]:1.336841191689E-2)[&rate=6.078808940043614E-4]:2.479002754601E-2,75[&rate=6.078808940043614E-4]:3.486994130289E-1)[&rate=6.078808940043614E-4]:2.377222058156E-1)[&rate=6.078808940043614E-4]:7.855193930787E-1)[&rate=6.078808940043614E-4]:3.156362310506E-2)[&rate=6.078808940043614E-4]:2.475264727503E-1)[&rate=6.078808940043614E-4]:4.601814155103E-1)[&rate=6.078808940043614E-4]:3.166359594119E-1,(68[&rate=6.078808940043614E-4]:5.967003114133E-1,(((((37[&rate=6.078808940043614E-4]:1.017900285983E-1,58[&rate=6.078808940043614E-4]:8.266434553817E-2)[&rate=6.078808940043614E-4]:5.994891011476E-2,54[&rate=6.078808940043614E-4]:8.52362064726E-2)[&rate=6.078808940043614E-4]:1.374094041943E-1,57[&rate=6.078808940043614E-4]:2.636292172242E-1)[&rate=6.078808940043614E-4]:1.283540271512E-1,(55[&rate=6.078808940043614E-4]:2.425709737614E-1,56[&rate=6.078808940043614E-4]:2.425709737614E-1)[&rate=6.078808940043614E-4]:1.384833088652E-1)[&rate=6.078808940043614E-4]:3.014704332462E-2,59[&rate=6.078808940043614E-4]:4.193980472629E-1)[&rate=6.078808940043614E-4]:2.264825920194E-1)[&rate=6.078808940043614E-4]:7.076359323474E-1)[&rate=6.078808940043614E-4]:1.251440406303E-1)[&rate=6.078808940043614E-4]:5.16213696919E-2,((38[&rate=6.078808940043614E-4]:7.094394353529E-1,(((40[&rate=6.078808940043614E-4]:4.303036209747E-1,(96[&rate=6.078808940043614E-4]:2.770860504386E-1,99[&rate=6.078808940043614E-4]:3.126051761215E-1)[&rate=6.078808940043614E-4]:2.679716688968E-1)[&rate=6.078808940043614E-4]:2.151985176739E-1,((95[&rate=6.078808940043614E-4]:6.862841956608E-1,(94[&rate=6.078808940043614E-4]:4.796179417503E-1,100[&rate=6.078808940043614E-4]:4.796179417503E-1)[&rate=6.078808940043614E-4]:1.219668003584E-1)[&rate=6.078808940043614E-4]:6.694420747837E-2,98[&rate=6.078808940043614E-4]:7.422994413904E-1)[&rate=6.078808940043614E-4]:3.161799780453E-2)[&rate=6.078808940043614E-4]:2.040111379572E-2,((16[&rate=6.078808940043614E-4]:2.711841142881E0,39[&rate=6.078808940043614E-4]:6.263482167639E-1)[&rate=6.078808940043614E-4]:2.061899519166E-2,(((2[&rate=6.078808940043614E-4]:7.565651601024E-1,(((22[&rate=6.078808940043614E-4]:2.788751180864E-1,27[&rate=6.078808940043614E-4]:2.953134742508E-1)[&rate=6.078808940043614E-4]:4.367494162595E-1,((7[&rate=6.078808940043614E-4]:3.532007012522E-1,8[&rate=6.078808940043614E-4]:3.532007012522E-1)[&rate=6.078808940043614E-4]:9.813111936382E-2,26[&rate=6.078808940043614E-4]:5.581811356846E-1)[&rate=6.078808940043614E-4]:1.68402302771E-1)[&rate=6.078808940043614E-4]:2.109667293032E-2,31[&rate=6.078808940043614E-4]:7.915157278243E-1)[&rate=6.078808940043614E-4]:1.924466925522E-1)[&rate=6.078808940043614E-4]:1.753672428564E0,(97[&rate=6.078808940043614E-4]:4.599173045854E-1,146[&rate=6.078808940043614E-4]:6.511741351865E-1)[&rate=6.078808940043614E-4]:2.25562298853E-2)[&rate=6.078808940043614E-4]:6.276381481434E-2,(147[&rate=6.078808940043614E-4]:5.281377535581E-1,((((3[&rate=6.078808940043614E-4]:6.091680820181E-1,((18[&rate=6.078808940043614E-4]:4.903961672801E-1,6[&rate=6.078808940043614E-4]:4.2738246865E-1)[&rate=6.078808940043614E-4]:1.056483629752E-1,(10[&rate=6.078808940043614E-4]:4.019278121361E-1,15[&rate=6.078808940043614E-4]:4.402839765196E-1)[&rate=6.078808940043614E-4]:1.475413756535E-1)[&rate=6.078808940043614E-4]:1.281920449133E-1)[&rate=6.078808940043614E-4]:4.714060576826E-2,(((((93[&rate=6.078808940043614E-4]:5.892226651125E-2,84[&rate=6.078808940043614E-4]:4.522363637423E-2)[&rate=6.078808940043614E-4]:1.251199947057E-1,((90[&rate=6.078808940043614E-4]:1.188162677206E-2,91[&rate=6.078808940043614E-4]:1.188162677206E-2)[&rate=6.078808940043614E-4]:8.315521390654E-2,92[&rate=6.078808940043614E-4]:9.50368406786E-2)[&rate=6.078808940043614E-4]:8.900542053836E-2)[&rate=6.078808940043614E-4]:7.548574450843E-2,(88[&rate=6.078808940043614E-4]:2.726635306441E-2,89[&rate=6.078808940043614E-4]:4.096498320142E-2)[&rate=6.078808940043614E-4]:2.18563022524E-1)[&rate=6.078808940043614E-4]:8.74857013406E-3,87[&rate=6.078808940043614E-4]:2.545779457224E-1)[&rate=6.078808940043614E-4]:3.676931182557E-2,((83[&rate=6.078808940043614E-4]:7.766265376947E-2,86[&rate=6.078808940043614E-4]:7.766265376947E-2)[&rate=6.078808940043614E-4]:1.127963113912E-1,85[&rate=6.078808940043614E-4]:1.904589651607E-1)[&rate=6.078808940043614E-4]:1.008882923873E-1)[&rate=6.078808940043614E-4]:9.046874576355E-1)[&rate=6.078808940043614E-4]:7.115826489301E-1,((((145[&rate=6.078808940043614E-4]:1.024663639652E-1,(144[&rate=6.078808940043614E-4]:4.797900691315E-2,141[&rate=6.078808940043614E-4]:5.07187329405E-2)[&rate=6.078808940043614E-4]:4.900790499708E-2)[&rate=6.078808940043614E-4]:3.329749833856E-2,142[&rate=6.078808940043614E-4]:1.357638623037E-1)[&rate=6.078808940043614E-4]:1.008060418632E0,((((117[&rate=6.078808940043614E-4]:5.653466914448E-1,9[&rate=6.078808940043614E-4]:5.543877873352E-1)[&rate=6.078808940043614E-4]:5.815883515837E-2,((30[&rate=6.078808940043614E-4]:4.890527231951E-1,4[&rate=6.078808940043614E-4]:3.16449983469E-1)[&rate=6.078808940043614E-4]:2.322224386192E-1,((14[&rate=6.078808940043614E-4]:3.064822002055E-1,17[&rate=6.078808940043614E-4]:3.448383645892E-1)[&rate=6.078808940043614E-4]:2.988385844549E-1,112[&rate=6.078808940043614E-4]:6.053207846604E-1)[&rate=6.078808940043614E-4]:8.85884003093E-4)[&rate=6.078808940043614E-4]:1.455913191214E-2)[&rate=6.078808940043614E-4]:1.352089074841E-1,(105[&rate=6.078808940043614E-4]:6.498534382414E-1,(110[&rate=6.078808940043614E-4]:5.391469937761E-1,113[&rate=6.078808940043614E-4]:5.446264458308E-1)[&rate=6.078808940043614E-4]:1.326242526844E-1)[&rate=6.078808940043614E-4]:7.872400954449E-2)[&rate=6.078808940043614E-4]:1.0556863354E-1,((115[&rate=6.078808940043614E-4]:6.452519959287E-1,(((114[&rate=6.078808940043614E-4]:4.575096025152E-1,109[&rate=6.078808940043614E-4]:5.369616573097E-1)[&rate=6.078808940043614E-4]:4.570757524812E-2,(107[&rate=6.078808940043614E-4]:5.543151715237E-1,108[&rate=6.078808940043614E-4]:5.515754454963E-1)[&rate=6.078808940043614E-4]:9.175978842391E-3)[&rate=6.078808940043614E-4]:1.245347245997E-1,(13[&rate=6.078808940043614E-4]:6.262637581464E-1,19[&rate=6.078808940043614E-4]:6.646199225301E-1)[&rate=6.078808940043614E-4]:8.36799250384E-2)[&rate=6.078808940043614E-4]:1.750009356576E-2)[&rate=6.078808940043614E-4]:6.786257262327E-2,((148[&rate=6.078808940043614E-4]:2.914055883349E-1,143[&rate=6.078808940043614E-4]:2.886658623075E-1)[&rate=6.078808940043614E-4]:3.176895512439E-1,(116[&rate=6.078808940043614E-4]:3.698017186237E-1,(((111[&rate=6.078808940043614E-4]:1.218579894533E-1,139[&rate=6.078808940043614E-4]:2.972004552067E-1)[&rate=6.078808940043614E-4]:6.673867096663E-2,104[&rate=6.078808940043614E-4]:1.721583042556E-1)[&rate=6.078808940043614E-4]:4.940963487083E-2,106[&rate=6.078808940043614E-4]:2.215679391264E-1)[&rate=6.078808940043614E-4]:2.085077521001E-1)[&rate=6.078808940043614E-4]:2.009372565714E-1)[&rate=6.078808940043614E-4]:1.423755933569E-1)[&rate=6.078808940043614E-4]:6.623699222591E-2)[&rate=6.078808940043614E-4]:1.096781996098E-1)[&rate=6.078808940043614E-4]:3.350317386559E-1,(102[&rate=6.078808940043614E-4]:1.045171989196E-1,((((21[&rate=6.078808940043614E-4]:6.695357195186E-1,28[&rate=6.078808940043614E-4]:6.94193253765E-1)[&rate=6.078808940043614E-4]:1.205897780389E-1,24[&rate=6.078808940043614E-4]:8.093035797492E-1)[&rate=6.078808940043614E-4]:4.056762319902E-2,1[&rate=6.078808940043614E-4]:6.904928514E-2)[&rate=6.078808940043614E-4]:3.803060856476E-1,((11[&rate=6.078808940043614E-4]:5.401003773937E-1,140[&rate=6.078808940043614E-4]:5.20922295202E-1)[&rate=6.078808940043614E-4]:3.985432939239E-1,((25[&rate=6.078808940043614E-4]:4.736409906814E-1,20[&rate=6.078808940043614E-4]:4.544629084896E-1)[&rate=6.078808940043614E-4]:3.895625278381E-1,23[&rate=6.078808940043614E-4]:8.522446144098E-1)[&rate=6.078808940043614E-4]:1.71330563757E-1)[&rate=6.078808940043614E-4]:1.956432063193E-1)[&rate=6.078808940043614E-4]:3.598374594016E-2)[&rate=6.078808940043614E-4]:1.277634782063E-1)[&rate=6.078808940043614E-4]:1.383503856179E-1)[&rate=6.078808940043614E-4]:5.884798477582E-1,101[&rate=6.078808940043614E-4]:9.53631458447E-1)[&rate=6.078808940043614E-4]:4.902934049245E-1)[&rate=6.078808940043614E-4]:1.455148962735E-1)[&rate=6.078808940043614E-4]:3.069161130436E-2)[&rate=6.078808940043614E-4]:1.89360404888E-2)[&rate=6.078808940043614E-4]:1.118421938375E-1)[&rate=6.078808940043614E-4]:5.242765530061E-1,((36[&rate=6.078808940043614E-4]:9.978493382221E-2,(((128[&rate=6.078808940043614E-4]:1.021032982522E0,121[&rate=6.078808940043614E-4]:1.618293256495E0)[&rate=6.078808940043614E-4]:5.128913832245E-1,127[&rate=6.078808940043614E-4]:2.57228053013E0)[&rate=6.078808940043614E-4]:1.129166211709E-2,35[&rate=6.078808940043614E-4]:1.644890457622E-2)[&rate=6.078808940043614E-4]:3.676068678023E-2)[&rate=6.078808940043614E-4]:1.091175618316E-1,(((((65[&rate=6.078808940043614E-4]:2.998918788788E-1,(64[&rate=6.078808940043614E-4]:2.291084767503E-1,60[&rate=6.078808940043614E-4]:7.842354524364E-2)[&rate=6.078808940043614E-4]:2.214683336351E-1)[&rate=6.078808940043614E-4]:4.669535308893E-2,62[&rate=6.078808940043614E-4]:5.383680538854E-1)[&rate=6.078808940043614E-4]:2.815735874312E-1,(63[&rate=6.078808940043614E-4]:1.270951534541E-1,61[&rate=6.078808940043614E-4]:1.681910438651E-1)[&rate=6.078808940043614E-4]:6.517505974516E-1)[&rate=6.078808940043614E-4]:8.127184571402E-1,(69[&rate=6.078808940043614E-4]:7.505359576564E-1,(118[&rate=6.078808940043614E-4]:7.076434879233E-1,((132[&rate=6.078808940043614E-4]:5.900561590346E-2,129[&rate=6.078808940043614E-4]:5.62658898761E-2)[&rate=6.078808940043614E-4]:1.499810797297E-1,(130[&rate=6.078808940043614E-4]:1.049261467243E-1,131[&rate=6.078808940043614E-4]:1.076658727516E-1)[&rate=6.078808940043614E-4]:1.013208228816E-1)[&rate=6.078808940043614E-4]:3.644102169475E-1)[&rate=6.078808940043614E-4]:3.193356562347E-2)[&rate=6.078808940043614E-4]:8.930830449101E-1)[&rate=6.078808940043614E-4]:1.913487594911E-1,((((44[&rate=6.078808940043614E-4]:3.728788205227E-1,(51[&rate=6.078808940043614E-4]:2.114487455534E-1,47[&rate=6.078808940043614E-4]:2.387711499249E-1)[&rate=6.078808940043614E-4]:1.395721514721E-1)[&rate=6.078808940043614E-4]:3.137235393853E-1,(49[&rate=6.078808940043614E-4]:3.130874327657E-1,50[&rate=6.078808940043614E-4]:3.130874327657E-1)[&rate=6.078808940043614E-4]:3.461925227708E-1)[&rate=6.078808940043614E-4]:2.018697537752E-3,((((42[&rate=6.078808940043614E-4]:1.363155064119E-1,41[&rate=6.078808940043614E-4]:1.308510255376E-1)[&rate=6.078808940043614E-4]:4.985260532889E-2,48[&rate=6.078808940043614E-4]:2.24419477861E-1)[&rate=6.078808940043614E-4]:3.917595738507E-1,46[&rate=6.078808940043614E-4]:6.271080134602E-1)[&rate=6.078808940043614E-4]:1.112536067952E-2,43[&rate=6.078808940043614E-4]:6.382333741397E-1)[&rate=6.078808940043614E-4]:5.585216418032E-2)[&rate=6.078808940043614E-4]:3.340712025318E-2,45[&rate=6.078808940043614E-4]:7.192959372618E-1)[&rate=6.078808940043614E-4]:1.915906809975E-1)[&rate=6.078808940043614E-4]:6.811445925095E-3)[&rate=6.078808940043614E-4]:4.690233886554E-1)[&rate=6.078808940043614E-4]:3.020304744673E-1)[&rate=6.078808940043614E-4]:5.670152328823E-2,(32[&rate=6.078808940043614E-4]:4.187677989026E-3,((((123[&rate=6.078808940043614E-4]:4.818638753037E-2,124[&rate=6.078808940043614E-4]:4.545414709325E-2)[&rate=6.078808940043614E-4]:2.320843094377E-1,122[&rate=6.078808940043614E-4]:2.802706969681E-1)[&rate=6.078808940043614E-4]:7.666955088619E-1,67[&rate=6.078808940043614E-4]:5.456936554894E-1)[&rate=6.078808940043614E-4]:3.099557101724E-2,((((120[&rate=6.078808940043614E-4]:5.995915761036E-1,119[&rate=6.078808940043614E-4]:6.954819870625E-1)[&rate=6.078808940043614E-4]:3.306534233212E-1,(135[&rate=6.078808940043614E-4]:5.463700095125E-1,(138[&rate=6.078808940043614E-4]:2.290872562993E-1,136[&rate=6.078808940043614E-4]:9.758040698408E-2)[&rate=6.078808940043614E-4]:5.172827532133E-1)[&rate=6.078808940043614E-4]:1.318201953917E-1)[&rate=6.078808940043614E-4]:8.839015350031E-1,126[&rate=6.078808940043614E-4]:1.124334422743E0)[&rate=6.078808940043614E-4]:3.224569035256E-1,66[&rate=6.078808940043614E-4]:1.996171365837E-1)[&rate=6.078808940043614E-4]:3.77072089923E-1)[&rate=6.078808940043614E-4]:3.124299583316E-1)[&rate=6.078808940043614E-4]:1.009633547608E-1)[&rate=6.078808940043614E-4]:1.195001932583E-2,33[&rate=6.078808940043614E-4]:1.225805041303E-1);
tree STATE_6830000 [&joint=-21002.613985130512,lnP=-21002.613985130512] = [&R] (33[&rate=5.563409042211836E-4]:8.722735750071E-2,(((125[&rate=5.563409042211836E-4]:8.456029729142E-1,(((((80[&rate=5.563409042211836E-4]:9.723355063931E-2,81[&rate=5.563409042211836E-4]:9.723355063931E-2)[&rate=5.563409042211836E-4]:2.823013892297E-1,(77[&rate=5.563409042211836E-4]:4.005103803325E-1,((79[&rate=5.563409042211836E-4]:2.071254169683E-1,((82[&rate=5.563409042211836E-4]:1.361147128697E-1,72[&rate=5.563409042211836E-4]:1.059777265684E-1)[&rate=5.563409042211836E-4]:1.806412635443E-3,78[&rate=5.563409042211836E-4]:1.297019474231E-1)[&rate=5.563409042211836E-4]:7.742346954514E-2)[&rate=5.563409042211836E-4]:3.177308869932E-3,71[&rate=5.563409042211836E-4]:1.829054655642E-1)[&rate=5.563409042211836E-4]:1.545912161382E-1)[&rate=5.563409042211836E-4]:2.286017597487E-2)[&rate=5.563409042211836E-4]:1.65569170797E-2,73[&rate=5.563409042211836E-4]:4.454069254418E-1)[&rate=5.563409042211836E-4]:2.295819236246E-1,(70[&rate=5.563409042211836E-4]:5.412085584698E-1,((75[&rate=5.563409042211836E-4]:3.909566185056E-1,74[&rate=5.563409042211836E-4]:3.909566185056E-1)[&rate=5.563409042211836E-4]:1.276737360175E-1,76[&rate=5.563409042211836E-4]:5.186303545231E-1)[&rate=5.563409042211836E-4]:6.093436833016E-2)[&rate=5.563409042211836E-4]:9.542412621316E-2)[&rate=5.563409042211836E-4]:9.320497481062E-1,((52[&rate=5.563409042211836E-4]:6.174694419662E-1,(((134[&rate=5.563409042211836E-4]:4.436020464227E-1,137[&rate=5.563409042211836E-4]:5.148349231349E-1)[&rate=5.563409042211836E-4]:1.519296214125E-1,133[&rate=5.563409042211836E-4]:6.256686541363E-1)[&rate=5.563409042211836E-4]:6.691910094096E-1,(((12[&rate=5.563409042211836E-4]:9.755082854273E-2,5[&rate=5.563409042211836E-4]:5.919466415927E-2)[&rate=5.563409042211836E-4]:2.244555513351E-1,29[&rate=5.563409042211836E-4]:4.288556949464E-1)[&rate=5.563409042211836E-4]:5.184100280639E-1,103[&rate=5.563409042211836E-4]:7.143890106815E-1)[&rate=5.563409042211836E-4]:1.470881611769E0)[&rate=5.563409042211836E-4]:9.649255407713E-2)[&rate=5.563409042211836E-4]:2.296208285766E-1,53[&rate=5.563409042211836E-4]:8.388935492315E-1)[&rate=5.563409042211836E-4]:2.168198932906E-2)[&rate=5.563409042211836E-4]:1.954099480149E-1)[&rate=5.563409042211836E-4]:3.955235559347E-1,(68[&rate=5.563409042211836E-4]:5.282856853052E-1,((((54[&rate=5.563409042211836E-4]:9.186394252003E-2,58[&rate=5.563409042211836E-4]:1.492409917004E-1)[&rate=5.563409042211836E-4]:9.406863610579E-2,(59[&rate=5.563409042211836E-4]:1.743517113945E-1,37[&rate=5.563409042211836E-4]:2.126030775148E-1)[&rate=5.563409042211836E-4]:4.98322333515E-2)[&rate=5.563409042211836E-4]:4.593925548441E-2,(55[&rate=5.563409042211836E-4]:1.802404361695E-1,56[&rate=5.563409042211836E-4]:1.802404361695E-1)[&rate=5.563409042211836E-4]:8.168604274937E-2)[&rate=5.563409042211836E-4]:6.837164132622E-2,57[&rate=5.563409042211836E-4]:3.412270819938E-1)[&rate=5.563409042211836E-4]:2.389711716175E-1)[&rate=5.563409042211836E-4]:5.461741768769E-1)[&rate=5.563409042211836E-4]:3.949809032793E-1,(((((38[&rate=5.563409042211836E-4]:8.321852491514E-1,((98[&rate=5.563409042211836E-4]:8.471573818011E-1,((95[&rate=5.563409042211836E-4]:4.426923439675E-1,(94[&rate=5.563409042211836E-4]:1.565204846759E-1,100[&rate=5.563409042211836E-4]:1.565204846759E-1)[&rate=5.563409042211836E-4]:2.014724057395E-1)[&rate=5.563409042211836E-4]:3.731787874875E-1,(96[&rate=5.563409042211836E-4]:4.895671839756E-1,99[&rate=5.563409042211836E-4]:5.250863096584E-1)[&rate=5.563409042211836E-4]:3.01713783545E-1)[&rate=5.563409042211836E-4]:4.221521209493E-2)[&rate=5.563409042211836E-4]:2.971890601226E-2,(((((((3[&rate=5.563409042211836E-4]:7.274047047373E-1,((87[&rate=5.563409042211836E-4]:3.299184371856E-1,(((85[&rate=5.563409042211836E-4]:1.936469785327E-1,83[&rate=5.563409042211836E-4]:1.936469785327E-1)[&rate=5.563409042211836E-4]:3.881593434598E-2,(84[&rate=5.563409042211836E-4]:2.254896426858E-1,(((90[&rate=5.563409042211836E-4]:2.478246721303E-2,91[&rate=5.563409042211836E-4]:2.478246721303E-2)[&rate=5.563409042211836E-4]:9.207459407601E-2,92[&rate=5.563409042211836E-4]:1.16857061289E-1)[&rate=5.563409042211836E-4]:1.132908652653E-1,93[&rate=5.563409042211836E-4]:2.301479265543E-1)[&rate=5.563409042211836E-4]:9.040346268514E-3)[&rate=5.563409042211836E-4]:6.973270192867E-3)[&rate=5.563409042211836E-4]:8.847661034261E-4,86[&rate=5.563409042211836E-4]:2.333476789821E-1)[&rate=5.563409042211836E-4]:9.65707582035E-2)[&rate=5.563409042211836E-4]:5.528436028942E-1,(88[&rate=5.563409042211836E-4]:1.033372795712E-1,89[&rate=5.563409042211836E-4]:1.170359097083E-1)[&rate=5.563409042211836E-4]:7.794247605086E-1)[&rate=5.563409042211836E-4]:3.843686920545E-1)[&rate=5.563409042211836E-4]:1.808285823112E-1,((6[&rate=5.563409042211836E-4]:4.546014351076E-1,18[&rate=5.563409042211836E-4]:5.176151337377E-1)[&rate=5.563409042211836E-4]:8.746544725312E-2,(10[&rate=5.563409042211836E-4]:4.223519039166E-1,15[&rate=5.563409042211836E-4]:4.607080683E-1)[&rate=5.563409042211836E-4]:1.361533346085E-1)[&rate=5.563409042211836E-4]:4.182211992082E-1)[&rate=5.563409042211836E-4]:5.202495228506E-1,(((144[&rate=5.563409042211836E-4]:1.024978418137E-1,(141[&rate=5.563409042211836E-4]:8.410508820979E-2,145[&rate=5.563409042211836E-4]:8.684481423738E-2)[&rate=5.563409042211836E-4]:2.113247963127E-2)[&rate=5.563409042211836E-4]:4.341689850826E-1,142[&rate=5.563409042211836E-4]:5.421462789513E-1)[&rate=5.563409042211836E-4]:1.015764191029E0,((((14[&rate=5.563409042211836E-4]:5.385003864828E-1,17[&rate=5.563409042211836E-4]:5.768565508664E-1)[&rate=5.563409042211836E-4]:3.214613283309E-1,((105[&rate=5.563409042211836E-4]:4.596790249262E-1,110[&rate=5.563409042211836E-4]:4.815968331453E-1)[&rate=5.563409042211836E-4]:3.2178012287E-1,(((30[&rate=5.563409042211836E-4]:3.720860863461E-1,4[&rate=5.563409042211836E-4]:1.994833466201E-1)[&rate=5.563409042211836E-4]:1.936144418737E-1,113[&rate=5.563409042211836E-4]:4.50632035069E-1)[&rate=5.563409042211836E-4]:1.022408857405E-1,(112[&rate=5.563409042211836E-4]:5.406505036169E-1,(117[&rate=5.563409042211836E-4]:3.853237922508E-1,9[&rate=5.563409042211836E-4]:3.743648881411E-1)[&rate=5.563409042211836E-4]:1.580664373937E-1)[&rate=5.563409042211836E-4]:1.222241719258E-2)[&rate=5.563409042211836E-4]:2.559834872605E-1)[&rate=5.563409042211836E-4]:5.110530674366E-2)[&rate=5.563409042211836E-4]:2.428149179814E-1,((((108[&rate=5.563409042211836E-4]:3.862721506008E-1,(107[&rate=5.563409042211836E-4]:3.588167439407E-1,(109[&rate=5.563409042211836E-4]:3.505453830826E-1,114[&rate=5.563409042211836E-4]:2.710933282881E-1)[&rate=5.563409042211836E-4]:2.744944304987E-2)[&rate=5.563409042211836E-4]:3.019513268746E-2)[&rate=5.563409042211836E-4]:4.42343031685E-1,(13[&rate=5.563409042211836E-4]:5.907280160252E-1,19[&rate=5.563409042211836E-4]:6.290841804089E-1)[&rate=5.563409042211836E-4]:2.625447005071E-1)[&rate=5.563409042211836E-4]:3.445035668443E-2,115[&rate=5.563409042211836E-4]:8.055312923948E-1)[&rate=5.563409042211836E-4]:9.327278948437E-2,((((104[&rate=5.563409042211836E-4]:2.809825251697E-1,111[&rate=5.563409042211836E-4]:2.97420881334E-1)[&rate=5.563409042211836E-4]:9.726279951739E-2,139[&rate=5.563409042211836E-4]:5.700261466048E-1)[&rate=5.563409042211836E-4]:1.395240362369E-1,(116[&rate=5.563409042211836E-4]:2.625513340735E-1,106[&rate=5.563409042211836E-4]:3.228253066763E-1)[&rate=5.563409042211836E-4]:1.949440542476E-1)[&rate=5.563409042211836E-4]:1.848046481633E-1,(148[&rate=5.563409042211836E-4]:2.91644599989E-1,143[&rate=5.563409042211836E-4]:2.889048739617E-1)[&rate=5.563409042211836E-4]:3.890116008791E-1)[&rate=5.563409042211836E-4]:2.565040453948E-1)[&rate=5.563409042211836E-4]:1.21780770094E-1)[&rate=5.563409042211836E-4]:1.842253444303E-1,((((21[&rate=5.563409042211836E-4]:5.611463564101E-1,28[&rate=5.563409042211836E-4]:5.858038906565E-1)[&rate=5.563409042211836E-4]:3.583449620577E-1,24[&rate=5.563409042211836E-4]:9.386694006595E-1)[&rate=5.563409042211836E-4]:1.539859171698E-1,1[&rate=5.563409042211836E-4]:3.118334000211E-1)[&rate=5.563409042211836E-4]:1.9083355644E-1,(((11[&rate=5.563409042211836E-4]:5.049390019141E-1,140[&rate=5.563409042211836E-4]:4.857609197224E-1)[&rate=5.563409042211836E-4]:2.034776769847E-1,((25[&rate=5.563409042211836E-4]:4.9472138305E-1,20[&rate=5.563409042211836E-4]:4.755433008583E-1)[&rate=5.563409042211836E-4]:2.328475605542E-2,23[&rate=5.563409042211836E-4]:5.070472349958E-1)[&rate=5.563409042211836E-4]:2.863009507523E-1)[&rate=5.563409042211836E-4]:3.611360282579E-1,102[&rate=5.563409042211836E-4]:3.799282499213E-3)[&rate=5.563409042211836E-4]:1.180457561537E-1)[&rate=5.563409042211836E-4]:9.118433583289E-2)[&rate=5.563409042211836E-4]:9.830575302829E-2)[&rate=5.563409042211836E-4]:1.198874084123E-1)[&rate=5.563409042211836E-4]:3.333445819176E-1,101[&rate=5.563409042211836E-4]:7.590876657891E-1)[&rate=5.563409042211836E-4]:8.793678934221E-1,((147[&rate=5.563409042211836E-4]:4.641625201448E-1,40[&rate=5.563409042211836E-4]:4.067854709645E-1)[&rate=5.563409042211836E-4]:2.169979506377E-1,39[&rate=5.563409042211836E-4]:6.237834216022E-1)[&rate=5.563409042211836E-4]:4.150797861513E-2)[&rate=5.563409042211836E-4]:4.347678101459E-3,97[&rate=5.563409042211836E-4]:5.986008269526E-1)[&rate=5.563409042211836E-4]:2.476561394387E-2,((((7[&rate=5.563409042211836E-4]:3.557207831133E-1,8[&rate=5.563409042211836E-4]:3.557207831133E-1)[&rate=5.563409042211836E-4]:3.42485203309E-1,26[&rate=5.563409042211836E-4]:8.050553014909E-1)[&rate=5.563409042211836E-4]:6.35760501078E-1,((22[&rate=5.563409042211836E-4]:4.942584375644E-1,27[&rate=5.563409042211836E-4]:5.106967937288E-1)[&rate=5.563409042211836E-4]:4.323764568341E-1,(2[&rate=5.563409042211836E-4]:5.962208462038E-1,31[&rate=5.563409042211836E-4]:8.236181064779E-1)[&rate=5.563409042211836E-4]:1.578113084687E-1)[&rate=5.563409042211836E-4]:5.032220040607E-1)[&rate=5.563409042211836E-4]:1.250191997011E0,(146[&rate=5.563409042211836E-4]:6.151274143566E-1,16[&rate=5.563409042211836E-4]:2.580401761239E0)[&rate=5.563409042211836E-4]:5.581151779298E-2)[&rate=5.563409042211836E-4]:1.43684339348E-1)[&rate=5.563409042211836E-4]:5.405629500443E-2)[&rate=5.563409042211836E-4]:1.520302728133E-1)[&rate=5.563409042211836E-4]:3.849872797743E-1,((36[&rate=5.563409042211836E-4]:3.811142408349E-1,((121[&rate=5.563409042211836E-4]:2.230945116115E0,(127[&rate=5.563409042211836E-4]:2.567439025835E0,35[&rate=5.563409042211836E-4]:3.157381636911E-4)[&rate=5.563409042211836E-4]:1.046019806906E-1)[&rate=5.563409042211836E-4]:7.729427325811E-2,128[&rate=5.563409042211836E-4]:1.7109791154E0)[&rate=5.563409042211836E-4]:1.523269062567E-1)[&rate=5.563409042211836E-4]:1.574502701044E-2,(((((64[&rate=5.563409042211836E-4]:1.455422143901E-1,62[&rate=5.563409042211836E-4]:1.866381048012E-1)[&rate=5.563409042211836E-4]:2.019517227361E-1,(65[&rate=5.563409042211836E-4]:1.731373275424E-1,60[&rate=5.563409042211836E-4]:1.731373275424E-1)[&rate=5.563409042211836E-4]:2.367167807722E-2)[&rate=5.563409042211836E-4]:1.118068493118E-1,(63[&rate=5.563409042211836E-4]:1.505113747061E-1,61[&rate=5.563409042211836E-4]:1.916072651171E-1)[&rate=5.563409042211836E-4]:3.08789411732E-1)[&rate=5.563409042211836E-4]:1.268723549622E0,(69[&rate=5.563409042211836E-4]:1.16812353142E0,(118[&rate=5.563409042211836E-4]:8.962401484764E-1,((129[&rate=5.563409042211836E-4]:1.918273299806E-1,(130[&rate=5.563409042211836E-4]:1.28941753401E-1,131[&rate=5.563409042211836E-4]:1.316814794284E-1)[&rate=5.563409042211836E-4]:6.288557657963E-2)[&rate=5.563409042211836E-4]:6.799619970593E-2,132[&rate=5.563409042211836E-4]:2.625632557139E-1)[&rate=5.563409042211836E-4]:4.994303174199E-1)[&rate=5.563409042211836E-4]:2.609244788339E-1)[&rate=5.563409042211836E-4]:6.119555991608E-1)[&rate=5.563409042211836E-4]:1.406545067127E-1,((((47[&rate=5.563409042211836E-4]:4.334793521262E-1,51[&rate=5.563409042211836E-4]:4.061569477547E-1)[&rate=5.563409042211836E-4]:5.377757440434E-2,((49[&rate=5.563409042211836E-4]:3.5408241114E-1,50[&rate=5.563409042211836E-4]:3.5408241114E-1)[&rate=5.563409042211836E-4]:9.819116917265E-2,44[&rate=5.563409042211836E-4]:4.795959846842E-1)[&rate=5.563409042211836E-4]:2.196460972094E-3)[&rate=5.563409042211836E-4]:1.084664247886E-1,((46[&rate=5.563409042211836E-4]:3.651867925209E-1,43[&rate=5.563409042211836E-4]:3.651867925209E-1)[&rate=5.563409042211836E-4]:1.353337345935E-1,((42[&rate=5.563409042211836E-4]:3.555116810467E-1,48[&rate=5.563409042211836E-4]:3.937630471669E-1)[&rate=5.563409042211836E-4]:3.017407751465E-2,41[&rate=5.563409042211836E-4]:3.802212776871E-1)[&rate=5.563409042211836E-4]:6.565444068436E-2)[&rate=5.563409042211836E-4]:9.520282420471E-2)[&rate=5.563409042211836E-4]:6.892819606606E-2,45[&rate=5.563409042211836E-4]:6.564548260738E-1)[&rate=5.563409042211836E-4]:3.401976674213E-1)[&rate=5.563409042211836E-4]:1.090023428808E-1)[&rate=5.563409042211836E-4]:2.645231570307E-1)[&rate=5.563409042211836E-4]:1.912392632314E-1,((((123[&rate=5.563409042211836E-4]:1.382709360495E-1,124[&rate=5.563409042211836E-4]:1.355386956124E-1)[&rate=5.563409042211836E-4]:4.549043346783E-2,122[&rate=5.563409042211836E-4]:1.837613695173E-1)[&rate=5.563409042211836E-4]:5.754872575195E-1,67[&rate=5.563409042211836E-4]:2.579760766961E-1)[&rate=5.563409042211836E-4]:1.089841305854E-1,((66[&rate=5.563409042211836E-4]:2.203315268405E-1,(119[&rate=5.563409042211836E-4]:7.093041779311E-1,120[&rate=5.563409042211836E-4]:6.134137669722E-1)[&rate=5.563409042211836E-4]:1.543904061238E0)[&rate=5.563409042211836E-4]:6.322092778297E-2,((135[&rate=5.563409042211836E-4]:4.450538807146E-1,(138[&rate=5.563409042211836E-4]:1.704524900238E-1,136[&rate=5.563409042211836E-4]:3.894564070859E-2)[&rate=5.563409042211836E-4]:4.746013906909E-1)[&rate=5.563409042211836E-4]:8.414160710883E-1,126[&rate=5.563409042211836E-4]:8.487126346385E-1)[&rate=5.563409042211836E-4]:6.820140096699E-1)[&rate=5.563409042211836E-4]:8.340775265812E-2)[&rate=5.563409042211836E-4]:4.390861383601E-1)[&rate=5.563409042211836E-4]:5.788542289708E-2,34[&rate=5.563409042211836E-4]:9.180699086349E-4)[&rate=5.563409042211836E-4]:5.142963687283E-2,32[&rate=5.563409042211836E-4]:3.042989856237E-2)[&rate=5.563409042211836E-4]:6.358722277572E-3)[&rate=5.563409042211836E-4]:4.495928460605E-2);
tree STATE_6840000 [&joint=-20998.20451167564,lnP=-20998.20451167564] = [&R] ((32[&rate=6.076623571642966E-4]:6.387827126424E-2,((((38[&rate=6.076623571642966E-4]:8.62770332575E-1,((((95[&rate=6.076623571642966E-4]:4.996719197065E-1,(94[&rate=6.076623571642966E-4]:1.808806823558E-1,100[&rate=6.076623571642966E-4]:1.808806823558E-1)[&rate=6.076623571642966E-4]:2.340917837986E-1)[&rate=6.076623571642966E-4]:2.670915380778E-1,(98[&rate=6.076623571642966E-4]:7.461761959779E-1,(96[&rate=6.076623571642966E-4]:6.911624659023E-1,99[&rate=6.076623571642966E-4]:7.266815915852E-1)[&rate=6.076623571642966E-4]:4.135252788994E-2)[&rate=6.076623571642966E-4]:9.658300057579E-3)[&rate=6.076623571642966E-4]:1.132769535159E-1,(40[&rate=6.076623571642966E-4]:6.884380687182E-1,(((((39[&rate=6.076623571642966E-4]:2.805507617779E-1,(2[&rate=6.076623571642966E-4]:8.353566972633E-1,(((7[&rate=6.076623571642966E-4]:6.765301594508E-2,8[&rate=6.076623571642966E-4]:6.765301594508E-2)[&rate=6.076623571642966E-4]:5.915772504639E-1,26[&rate=6.076623571642966E-4]:7.660795814776E-1)[&rate=6.076623571642966E-4]:8.612175472112E-2,(31[&rate=6.076623571642966E-4]:8.57253667377E-1,(22[&rate=6.076623571642966E-4]:3.600675107521E-1,27[&rate=6.076623571642966E-4]:3.765058669165E-1)[&rate=6.076623571642966E-4]:4.423916360768E-1)[&rate=6.076623571642966E-4]:3.878328526012E-2)[&rate=6.076623571642966E-4]:1.667170049003E-1)[&rate=6.076623571642966E-4]:1.401919867344E0)[&rate=6.076623571642966E-4]:3.805395114829E-2,147[&rate=6.076623571642966E-4]:3.759817621065E-1)[&rate=6.076623571642966E-4]:6.15843008668E-2,146[&rate=6.076623571642966E-4]:5.004075930279E-1)[&rate=6.076623571642966E-4]:1.28753596225E-1,16[&rate=6.076623571642966E-4]:2.594435536135E0)[&rate=6.076623571642966E-4]:1.542091661559E-1,((((3[&rate=6.076623571642966E-4]:6.530886807814E-1,(((88[&rate=6.076623571642966E-4]:3.79120899882E-2,89[&rate=6.076623571642966E-4]:5.161072012521E-2)[&rate=6.076623571642966E-4]:1.789552904827E-1,(85[&rate=6.076623571642966E-4]:1.225871251513E-1,(83[&rate=6.076623571642966E-4]:3.760860583796E-2,86[&rate=6.076623571642966E-4]:3.760860583796E-2)[&rate=6.076623571642966E-4]:8.49785193133E-2)[&rate=6.076623571642966E-4]:9.428025531963E-2)[&rate=6.076623571642966E-4]:6.306443056812E-2,(87[&rate=6.076623571642966E-4]:2.077882189245E-1,(((90[&rate=6.076623571642966E-4]:1.731316403619E-2,91[&rate=6.076623571642966E-4]:1.731316403619E-2)[&rate=6.076623571642966E-4]:6.948678760531E-2,92[&rate=6.076623571642966E-4]:8.67999516415E-2)[&rate=6.076623571642966E-4]:5.835387926458E-2,(93[&rate=6.076623571642966E-4]:3.897346859617E-2,84[&rate=6.076623571642966E-4]:2.527483845915E-2)[&rate=6.076623571642966E-4]:1.061803623099E-1)[&rate=6.076623571642966E-4]:7.633301815542E-2)[&rate=6.076623571642966E-4]:7.214359211453E-2)[&rate=6.076623571642966E-4]:9.128828971395E-1)[&rate=6.076623571642966E-4]:6.080789960149E-1,((((145[&rate=6.076623571642966E-4]:1.081202535656E-1,141[&rate=6.076623571642966E-4]:1.05380527538E-1)[&rate=6.076623571642966E-4]:1.707851421659E-2,144[&rate=6.076623571642966E-4]:1.197193157272E-1)[&rate=6.076623571642966E-4]:1.506860444857E-1,142[&rate=6.076623571642966E-4]:2.758848122679E-1)[&rate=6.076623571642966E-4]:1.153373845193E0,((((((((30[&rate=6.076623571642966E-4]:2.181539649641E-1,4[&rate=6.076623571642966E-4]:4.555122523805E-2)[&rate=6.076623571642966E-4]:3.878772397175E-1,9[&rate=6.076623571642966E-4]:4.827435334487E-1)[&rate=6.076623571642966E-4]:5.044317368171E-2,112[&rate=6.076623571642966E-4]:5.414058852124E-1)[&rate=6.076623571642966E-4]:1.093831213715E-1,117[&rate=6.076623571642966E-4]:6.535287326115E-1)[&rate=6.076623571642966E-4]:1.842834194973E-1,(113[&rate=6.076623571642966E-4]:7.727446664801E-1,(110[&rate=6.076623571642966E-4]:5.030670091582E-1,105[&rate=6.076623571642966E-4]:4.811492009391E-1)[&rate=6.076623571642966E-4]:2.641982052672E-1)[&rate=6.076623571642966E-4]:6.232775960115E-2)[&rate=6.076623571642966E-4]:1.904093690961E-1,(14[&rate=6.076623571642966E-4]:5.815296407195E-1,17[&rate=6.076623571642966E-4]:6.198858051032E-1)[&rate=6.076623571642966E-4]:4.439521544579E-1)[&rate=6.076623571642966E-4]:1.122078266713E-1,(((106[&rate=6.076623571642966E-4]:3.832884040964E-2,104[&rate=6.076623571642966E-4]:3.832884040964E-2)[&rate=6.076623571642966E-4]:6.706173724347E-1,(116[&rate=6.076623571642966E-4]:6.394671395879E-1,((139[&rate=6.076623571642966E-4]:1.765971818684E-1,111[&rate=6.076623571642966E-4]:1.254716115029E-3)[&rate=6.076623571642966E-4]:6.898374410549E-1,(148[&rate=6.076623571642966E-4]:1.353128086852E-1,143[&rate=6.076623571642966E-4]:1.325730826578E-1)[&rate=6.076623571642966E-4]:5.174231841013E-1)[&rate=6.076623571642966E-4]:2.508731118511E-2)[&rate=6.076623571642966E-4]:9.205100653668E-3)[&rate=6.076623571642966E-4]:1.898929567987E-1,((((107[&rate=6.076623571642966E-4]:3.017570452807E-1,108[&rate=6.076623571642966E-4]:2.990173192533E-1)[&rate=6.076623571642966E-4]:2.522238979303E-1,(109[&rate=6.076623571642966E-4]:1.506303179802E-1,114[&rate=6.076623571642966E-4]:7.117826318567E-2)[&rate=6.076623571642966E-4]:4.225287074225E-1)[&rate=6.076623571642966E-4]:1.13208669115E-1,(13[&rate=6.076623571642966E-4]:4.223845998588E-1,19[&rate=6.076623571642966E-4]:4.607407642424E-1)[&rate=6.076623571642966E-4]:2.667228206863E-1)[&rate=6.076623571642966E-4]:3.137768782879E-2,115[&rate=6.076623571642966E-4]:6.38293327552E-1)[&rate=6.076623571642966E-4]:2.002718694882E-1)[&rate=6.076623571642966E-4]:2.169326439866E-1)[&rate=6.076623571642966E-4]:6.282840214821E-2,(((11[&rate=6.076623571642966E-4]:7.087598529273E-1,140[&rate=6.076623571642966E-4]:6.895817707356E-1)[&rate=6.076623571642966E-4]:2.897900148905E-2,((25[&rate=6.076623571642966E-4]:3.206282398165E-1,20[&rate=6.076623571642966E-4]:3.014501576247E-1)[&rate=6.076623571642966E-4]:4.423390739E-1,23[&rate=6.076623571642966E-4]:7.520084096068E-1)[&rate=6.076623571642966E-4]:7.06619516588E-2)[&rate=6.076623571642966E-4]:3.52839747209E-1,(102[&rate=6.076623571642966E-4]:2.515906306039E-3,(((21[&rate=6.076623571642966E-4]:7.817806997011E-1,28[&rate=6.076623571642966E-4]:8.064382339476E-1)[&rate=6.076623571642966E-4]:9.964093911579E-2,1[&rate=6.076623571642966E-4]:1.197778032004E-1)[&rate=6.076623571642966E-4]:1.57312091237E-1,24[&rate=6.076623571642966E-4]:1.057911812246E0)[&rate=6.076623571642966E-4]:1.062479296767E-1)[&rate=6.076623571642966E-4]:2.230927066185E-2)[&rate=6.076623571642966E-4]:1.017202442895E-1)[&rate=6.076623571642966E-4]:5.61378937377E-2)[&rate=6.076623571642966E-4]:8.122408782851E-2)[&rate=6.076623571642966E-4]:3.640800345662E-2,((10[&rate=6.076623571642966E-4]:3.09498312422E-1,15[&rate=6.076623571642966E-4]:3.478544768055E-1)[&rate=6.076623571642966E-4]:4.242480207837E-1,(18[&rate=6.076623571642966E-4]:3.883478399532E-1,6[&rate=6.076623571642966E-4]:3.253341413231E-1)[&rate=6.076623571642966E-4]:3.919738357183E-1)[&rate=6.076623571642966E-4]:6.323224977319E-1)[&rate=6.076623571642966E-4]:4.702681695455E-1,101[&rate=6.076623571642966E-4]:7.651041237708E-1)[&rate=6.076623571642966E-4]:8.712118113969E-1)[&rate=6.076623571642966E-4]:2.528629254427E-2)[&rate=6.076623571642966E-4]:5.225808028694E-2)[&rate=6.076623571642966E-4]:4.022578923498E-2,97[&rate=6.076623571642966E-4]:7.098836868739E-1)[&rate=6.076623571642966E-4]:1.50154405264E-1)[&rate=6.076623571642966E-4]:6.53594474918E-1,(127[&rate=6.076623571642966E-4]:3.000750398072E0,((((69[&rate=6.076623571642966E-4]:8.846627313913E-1,(((130[&rate=6.076623571642966E-4]:1.540010220976E-1,131[&rate=6.076623571642966E-4]:1.56740748125E-1)[&rate=6.076623571642966E-4]:2.183808657446E-2,(129[&rate=6.076623571642966E-4]:1.330679592519E-1,132[&rate=6.076623571642966E-4]:1.358076852792E-1)[&rate=6.076623571642966E-4]:4.277114942023E-2)[&rate=6.076623571642966E-4]:4.640950572468E-1,118[&rate=6.076623571642966E-4]:7.769204672888E-1)[&rate=6.076623571642966E-4]:9.678335999282E-2)[&rate=6.076623571642966E-4]:9.063102045456E-1,((62[&rate=6.076623571642966E-4]:3.03127231956E-1,(65[&rate=6.076623571642966E-4]:5.992665196422E-2,(64[&rate=6.076623571642966E-4]:2.086388716478E-1,60[&rate=6.076623571642966E-4]:5.795394014109E-2)[&rate=6.076623571642966E-4]:1.972711823125E-3)[&rate=6.076623571642966E-4]:5.141975807402E-2)[&rate=6.076623571642966E-4]:2.225367221802E-1,(63[&rate=6.076623571642966E-4]:1.058850332179E-1,61[&rate=6.076623571642966E-4]:1.46980923629E-1)[&rate=6.076623571642966E-4]:3.786830305072E-1)[&rate=6.076623571642966E-4]:1.254350077691E0)[&rate=6.076623571642966E-4]:1.390458417023E-1,(((((43[&rate=6.076623571642966E-4]:3.638597374351E-1,46[&rate=6.076623571642966E-4]:3.638597374351E-1)[&rate=6.076623571642966E-4]:1.236144660674E-1,((48[&rate=6.076623571642966E-4]:3.667246101714E-1,41[&rate=6.076623571642966E-4]:3.230087631769E-1)[&rate=6.076623571642966E-4]:2.419429780909E-2,42[&rate=6.076623571642966E-4]:3.526675418602E-1)[&rate=6.076623571642966E-4]:8.562633377353E-2)[&rate=6.076623571642966E-4]:1.072666731447E-1,((47[&rate=6.076623571642966E-4]:3.470063454487E-1,51[&rate=6.076623571642966E-4]:3.196839410772E-1)[&rate=6.076623571642966E-4]:1.155290487237E-1,44[&rate=6.076623571642966E-4]:4.570709132982E-1)[&rate=6.076623571642966E-4]:1.322054824748E-1)[&rate=6.076623571642966E-4]:6.258892460836E-3,(49[&rate=6.076623571642966E-4]:5.356994292774E-1,50[&rate=6.076623571642966E-4]:5.356994292774E-1)[&rate=6.076623571642966E-4]:3.251345458492E-2)[&rate=6.076623571642966E-4]:1.560507674122E-1,45[&rate=6.076623571642966E-4]:7.488538152089E-1)[&rate=6.076623571642966E-4]:2.57083818632E-1)[&rate=6.076623571642966E-4]:1.722067864595E-1,(36[&rate=6.076623571642966E-4]:2.91921036994E-1,(35[&rate=6.076623571642966E-4]:6.89378408347E-2,(121[&rate=6.076623571642966E-4]:1.83317023729E0,128[&rate=6.076623571642966E-4]:1.235909963317E0)[&rate=6.076623571642966E-4]:3.617950008051E-1)[&rate=6.076623571642966E-4]:1.764078536936E-1)[&rate=6.076623571642966E-4]:1.774278147757E-1)[&rate=6.076623571642966E-4]:1.085360109671E-2)[&rate=6.076623571642966E-4]:4.803722505769E-1)[&rate=6.076623571642966E-4]:1.621665646759E-2,33[&rate=6.076623571642966E-4]:5.076396265071E-2)[&rate=6.076623571642966E-4]:9.693849704195E-3,((125[&rate=6.076623571642966E-4]:1.463311277654E0,((53[&rate=6.076623571642966E-4]:7.301659465201E-1,(52[&rate=6.076623571642966E-4]:4.877153890671E-1,(((12[&rate=6.076623571642966E-4]:3.136844574732E-1,5[&rate=6.076623571642966E-4]:2.753282930897E-1)[&rate=6.076623571642966E-4]:2.616552239939E-1,29[&rate=6.076623571642966E-4]:6.821889965356E-1)[&rate=6.076623571642966E-4]:1.598088011612E-1,103[&rate=6.076623571642966E-4]:6.091210853681E-1)[&rate=6.076623571642966E-4]:1.54288803826E0)[&rate=6.076623571642966E-4]:2.506472787643E-1)[&rate=6.076623571642966E-4]:1.835530422201E-3,((((80[&rate=6.076623571642966E-4]:9.941123836807E-3,81[&rate=6.076623571642966E-4]:9.941123836807E-3)[&rate=6.076623571642966E-4]:4.004061136798E-1,(77[&rate=6.076623571642966E-4]:4.270825175052E-1,(((82[&rate=6.076623571642966E-4]:2.167649978764E-1,79[&rate=6.076623571642966E-4]:2.085458197943E-1)[&rate=6.076623571642966E-4]:2.535476398748E-2,(78[&rate=6.076623571642966E-4]:9.106990498228E-2,72[&rate=6.076623571642966E-4]:6.915209676297E-2)[&rate=6.076623571642966E-4]:1.428306787995E-1)[&rate=6.076623571642966E-4]:2.617100606272E-2,(71[&rate=6.076623571642966E-4]:2.871158474355E-2,73[&rate=6.076623571642966E-4]:9.720473542839E-2)[&rate=6.076623571642966E-4]:2.03962744827E-1)[&rate=6.076623571642966E-4]:1.313944893045E-1)[&rate=6.076623571642966E-4]:2.71003364499E-2)[&rate=6.076623571642966E-4]:2.370303016792E-1,(((76[&rate=6.076623571642966E-4]:3.209277497494E-1,75[&rate=6.076623571642966E-4]:3.209277497494E-1)[&rate=6.076623571642966E-4]:1.71068872871E-1,74[&rate=6.076623571642966E-4]:4.919966226204E-1)[&rate=6.076623571642966E-4]:1.28592407811E-1,70[&rate=6.076623571642966E-4]:5.82232866048E-1)[&rate=6.076623571642966E-4]:7.610357725756E-2)[&rate=6.076623571642966E-4]:7.557992235888E-1,((134[&rate=6.076623571642966E-4]:3.083856524336E-1,137[&rate=6.076623571642966E-4]:3.796185291458E-1)[&rate=6.076623571642966E-4]:5.938861466336E-2,133[&rate=6.076623571642966E-4]:3.979112533981E-1)[&rate=6.076623571642966E-4]:1.090197016236E0)[&rate=6.076623571642966E-4]:2.597270427656E-2)[&rate=6.076623571642966E-4]:9.416923143731E-1)[&rate=6.076623571642966E-4]:1.650447986451E-1,(68[&rate=6.076623571642966E-4]:9.314682754658E-1,(57[&rate=6.076623571642966E-4]:4.183722629147E-1,((55[&rate=6.076623571642966E-4]:2.71766095087E-1,56[&rate=6.076623571642966E-4]:2.71766095087E-1)[&rate=6.076623571642966E-4]:6.184068877212E-2,(58[&rate=6.076623571642966E-4]:2.306806042961E-1,(59[&rate=6.076623571642966E-4]:1.196853646054E-1,(37[&rate=6.076623571642966E-4]:1.444656613781E-1,54[&rate=6.076623571642966E-4]:6.796292913768E-2)[&rate=6.076623571642966E-4]:1.347106934749E-2)[&rate=6.076623571642966E-4]:9.18695566306E-2)[&rate=6.076623571642966E-4]:1.302485839348E-1)[&rate=6.076623571642966E-4]:7.383651730685E-2)[&rate=6.076623571642966E-4]:5.650085808572E-1)[&rate=6.076623571642966E-4]:5.302211341667E-1)[&rate=6.076623571642966E-4]:2.594109528913E-2)[&rate=6.076623571642966E-4]:8.899910964054E-3)[&rate=6.076623571642966E-4]:8.899985103739E-5,(34[&rate=6.076623571642966E-4]:2.421354666394E-2,(((((123[&rate=6.076623571642966E-4]:2.16564374286E-1,124[&rate=6.076623571642966E-4]:2.138321338489E-1)[&rate=6.076623571642966E-4]:1.992345298822E-1,122[&rate=6.076623571642966E-4]:4.157989041682E-1)[&rate=6.076623571642966E-4]:2.643382857905E-1,67[&rate=6.076623571642966E-4]:1.78864639618E-1)[&rate=6.076623571642966E-4]:1.162217923484E-1,126[&rate=6.076623571642966E-4]:1.542260621651E0)[&rate=6.076623571642966E-4]:3.312580123874E-2,(66[&rate=6.076623571642966E-4]:2.528375966092E-1,((135[&rate=6.076623571642966E-4]:8.334152336479E-1,(138[&rate=6.076623571642966E-4]:3.412423839903E-1,136[&rate=6.076623571642966E-4]:2.097355346751E-1)[&rate=6.076623571642966E-4]:6.921728496577E-1)[&rate=6.076623571642966E-4]:8.816767371232E-1,(120[&rate=6.076623571642966E-4]:1.66261639967E0,119[&rate=6.076623571642966E-4]:1.758506810628E0)[&rate=6.076623571642966E-4]:3.045303656221E-1)[&rate=6.076623571642966E-4]:2.226771326875E-1)[&rate=6.076623571642966E-4]:7.537463659593E-2)[&rate=6.076623571642966E-4]:5.590150120889E-1)[&rate=6.076623571642966E-4]:6.167153267043E-2);
tree STATE_6850000 [&joint=-20984.941737302084,lnP=-20984.941737302084] = [&R] (((125[&rate=5.379727730626399E-4]:9.856707066928E-1,((53[&rate=5.379727730626399E-4]:7.001853999056E-1,(((134[&rate=5.379727730626399E-4]:4.279420846138E-1,137[&rate=5.379727730626399E-4]:4.99174961326E-1)[&rate=5.379727730626399E-4]:2.848607385037E-2,133[&rate=5.379727730626399E-4]:4.865651447654E-1)[&rate=5.379727730626399E-4]:9.326156506147E-1,(52[&rate=5.379727730626399E-4]:2.310783921976E-1,(((12[&rate=5.379727730626399E-4]:7.401040255737E-2,5[&rate=5.379727730626399E-4]:3.565423817391E-2)[&rate=5.379727730626399E-4]:2.516824728927E-1,29[&rate=5.379727730626399E-4]:4.325421905186E-1)[&rate=5.379727730626399E-4]:3.443767673124E-1,103[&rate=5.379727730626399E-4]:5.440422455022E-1)[&rate=5.379727730626399E-4]:1.351329881256E0)[&rate=5.379727730626399E-4]:4.142196275256E-1)[&rate=5.379727730626399E-4]:6.308410149371E-2)[&rate=5.379727730626399E-4]:2.842006504225E-1,((((79[&rate=5.379727730626399E-4]:1.286276645399E-1,82[&rate=5.379727730626399E-4]:1.368468426219E-1)[&rate=5.379727730626399E-4]:1.939539872256E-1,(78[&rate=5.379727730626399E-4]:2.123430254585E-1,72[&rate=5.379727730626399E-4]:1.904252172392E-1)[&rate=5.379727730626399E-4]:1.10238626307E-1)[&rate=5.379727730626399E-4]:8.292664863071E-2,(73[&rate=5.379727730626399E-4]:3.454157712606E-1,((77[&rate=5.379727730626399E-4]:2.719048368568E-1,71[&rate=5.379727730626399E-4]:2.088911382267E-1)[&rate=5.379727730626399E-4]:1.882011762113E-2,(80[&rate=5.379727730626399E-4]:1.026207201957E-2,81[&rate=5.379727730626399E-4]:1.026207201957E-2)[&rate=5.379727730626399E-4]:2.3662726602E-1)[&rate=5.379727730626399E-4]:4.921136472798E-2)[&rate=5.379727730626399E-4]:1.011884195464E-1)[&rate=5.379727730626399E-4]:3.37820989125E-1,((70[&rate=5.379727730626399E-4]:2.460103646155E-1,(76[&rate=5.379727730626399E-4]:2.021776388249E-1,74[&rate=5.379727730626399E-4]:2.021776388249E-1)[&rate=5.379727730626399E-4]:8.218889017408E-2)[&rate=5.379727730626399E-4]:3.398481252457E-2,75[&rate=5.379727730626399E-4]:3.183513415235E-1)[&rate=5.379727730626399E-4]:4.660738384085E-1)[&rate=5.379727730626399E-4]:9.464239290081E-1)[&rate=5.379727730626399E-4]:2.11667170026E-1)[&rate=5.379727730626399E-4]:2.766367211025E-1,(68[&rate=5.379727730626399E-4]:5.840726081009E-1,(57[&rate=5.379727730626399E-4]:4.042598146312E-1,(37[&rate=5.379727730626399E-4]:3.693593807257E-1,(((58[&rate=5.379727730626399E-4]:2.201798601336E-1,54[&rate=5.379727730626399E-4]:1.628028109533E-1)[&rate=5.379727730626399E-4]:8.572312352718E-2,59[&rate=5.379727730626399E-4]:2.867773006007E-1)[&rate=5.379727730626399E-4]:4.859084626677E-3,(55[&rate=5.379727730626399E-4]:1.914570932113E-1,56[&rate=5.379727730626399E-4]:1.914570932113E-1)[&rate=5.379727730626399E-4]:9.198257070445E-2)[&rate=5.379727730626399E-4]:3.94716293781E-2)[&rate=5.379727730626399E-4]:7.041955958859E-2)[&rate=5.379727730626399E-4]:2.317253617758E-1)[&rate=5.379727730626399E-4]:5.115681530276E-1)[&rate=5.379727730626399E-4]:5.446300236227E-1,((((((((123[&rate=5.379727730626399E-4]:2.214447292457E-1,124[&rate=5.379727730626399E-4]:2.187124888086E-1)[&rate=5.379727730626399E-4]:6.96059368639E-2,122[&rate=5.379727730626399E-4]:2.910506661096E-1)[&rate=5.379727730626399E-4]:5.014246292464E-1,67[&rate=5.379727730626399E-4]:2.912027450153E-1)[&rate=5.379727730626399E-4]:1.401630212542E-1,(((135[&rate=5.379727730626399E-4]:4.600742152388E-1,(138[&rate=5.379727730626399E-4]:1.78495170924E-1,136[&rate=5.379727730626399E-4]:4.69883216088E-2)[&rate=5.379727730626399E-4]:4.815790443148E-1)[&rate=5.379727730626399E-4]:3.506464431239E-1,(119[&rate=5.379727730626399E-4]:1.137871941575E0,120[&rate=5.379727730626399E-4]:1.041981530616E0)[&rate=5.379727730626399E-4]:2.079392226734E-2)[&rate=5.379727730626399E-4]:9.6826409668E-1,66[&rate=5.379727730626399E-4]:9.405324819334E-2)[&rate=5.379727730626399E-4]:3.373125180762E-1)[&rate=5.379727730626399E-4]:3.875510851441E-2,126[&rate=5.379727730626399E-4]:1.717295064469E0)[&rate=5.379727730626399E-4]:5.228086548681E-1,(33[&rate=5.379727730626399E-4]:9.343639325074E-2,32[&rate=5.379727730626399E-4]:8.795694119603E-2)[&rate=5.379727730626399E-4]:2.004108160679E-2)[&rate=5.379727730626399E-4]:3.19009488437E-3,34[&rate=5.379727730626399E-4]:1.331059259063E-1)[&rate=5.379727730626399E-4]:8.264368959488E-2,((38[&rate=5.379727730626399E-4]:9.276880382133E-1,((16[&rate=5.379727730626399E-4]:2.769533481213E0,(((3[&rate=5.379727730626399E-4]:7.927005134967E-1,(((6[&rate=5.379727730626399E-4]:4.28095688147E-1,18[&rate=5.379727730626399E-4]:4.911093867771E-1)[&rate=5.379727730626399E-4]:1.968270970668E-1,(10[&rate=5.379727730626399E-4]:3.028049785002E-1,15[&rate=5.379727730626399E-4]:3.411611428837E-1)[&rate=5.379727730626399E-4]:3.385561628779E-1)[&rate=5.379727730626399E-4]:3.593290286052E-2,((87[&rate=5.379727730626399E-4]:1.219616285417E-1,(((90[&rate=5.379727730626399E-4]:1.081911633802E-2,91[&rate=5.379727730626399E-4]:1.081911633802E-2)[&rate=5.379727730626399E-4]:5.745000695375E-3,92[&rate=5.379727730626399E-4]:1.656411703339E-2)[&rate=5.379727730626399E-4]:1.033629641651E-1,((86[&rate=5.379727730626399E-4]:6.113970838478E-2,(83[&rate=5.379727730626399E-4]:2.901959897975E-2,85[&rate=5.379727730626399E-4]:2.901959897975E-2)[&rate=5.379727730626399E-4]:3.212010940503E-2)[&rate=5.379727730626399E-4]:1.698188821076E-2,(93[&rate=5.379727730626399E-4]:8.776854374141E-2,84[&rate=5.379727730626399E-4]:7.406991360439E-2)[&rate=5.379727730626399E-4]:4.051682991142E-3)[&rate=5.379727730626399E-4]:2.810685446595E-2)[&rate=5.379727730626399E-4]:1.573317748017E-2)[&rate=5.379727730626399E-4]:1.329566923086E-1,(88[&rate=5.379727730626399E-4]:4.118629862613E-2,89[&rate=5.379727730626399E-4]:5.488492876314E-2)[&rate=5.379727730626399E-4]:2.137320222241E-1)[&rate=5.379727730626399E-4]:8.936086001007E-1)[&rate=5.379727730626399E-4]:1.838996199429E-1)[&rate=5.379727730626399E-4]:5.549078510033E-1,((((145[&rate=5.379727730626399E-4]:1.116296885128E-1,141[&rate=5.379727730626399E-4]:1.088899624852E-1)[&rate=5.379727730626399E-4]:4.876556835751E-3,144[&rate=5.379727730626399E-4]:1.110267932936E-1)[&rate=5.379727730626399E-4]:5.966304351715E-1,142[&rate=5.379727730626399E-4]:7.131366805201E-1)[&rate=5.379727730626399E-4]:7.707202232645E-1,(((((((30[&rate=5.379727730626399E-4]:1.972027603765E-1,4[&rate=5.379727730626399E-4]:2.460002065043E-2)[&rate=5.379727730626399E-4]:4.780644059031E-1,(14[&rate=5.379727730626399E-4]:3.618519343826E-1,17[&rate=5.379727730626399E-4]:4.002080987662E-1)[&rate=5.379727730626399E-4]:1.983467387462E-1)[&rate=5.379727730626399E-4]:1.136499131191E-1,117[&rate=5.379727730626399E-4]:6.765883122754E-1)[&rate=5.379727730626399E-4]:4.848577101015E-2,(112[&rate=5.379727730626399E-4]:5.185432308747E-1,9[&rate=5.379727730626399E-4]:5.103240527926E-1)[&rate=5.379727730626399E-4]:2.037911263833E-1)[&rate=5.379727730626399E-4]:3.013620320619E-2,(113[&rate=5.379727730626399E-4]:7.026137314107E-1,(105[&rate=5.379727730626399E-4]:5.533592625689E-1,110[&rate=5.379727730626399E-4]:5.75277070788E-1)[&rate=5.379727730626399E-4]:1.218572085681E-1)[&rate=5.379727730626399E-4]:4.985682905344E-2)[&rate=5.379727730626399E-4]:2.346770609031E-1,(((148[&rate=5.379727730626399E-4]:3.770451355909E-1,143[&rate=5.379727730626399E-4]:3.743054095635E-1)[&rate=5.379727730626399E-4]:3.952597371622E-1,(116[&rate=5.379727730626399E-4]:6.592968251572E-1,((104[&rate=5.379727730626399E-4]:7.6138657358E-2,(139[&rate=5.379727730626399E-4]:1.976342372982E-1,111[&rate=5.379727730626399E-4]:2.229177154487E-2)[&rate=5.379727730626399E-4]:7.028524197751E-2)[&rate=5.379727730626399E-4]:1.038331578577E-1,106[&rate=5.379727730626399E-4]:1.799718152157E-1)[&rate=5.379727730626399E-4]:5.395989825442E-1)[&rate=5.379727730626399E-4]:7.465188321219E-2)[&rate=5.379727730626399E-4]:1.076726574221E-1,((115[&rate=5.379727730626399E-4]:5.293552577248E-1,(13[&rate=5.379727730626399E-4]:4.139838595456E-1,19[&rate=5.379727730626399E-4]:4.523400239293E-1)[&rate=5.379727730626399E-4]:1.97563179001E-1)[&rate=5.379727730626399E-4]:1.985415600377E-1,((107[&rate=5.379727730626399E-4]:4.598132967914E-2,108[&rate=5.379727730626399E-4]:4.324160365178E-2)[&rate=5.379727730626399E-4]:3.570477523468E-1,(114[&rate=5.379727730626399E-4]:3.147968715595E-1,109[&rate=5.379727730626399E-4]:3.94248926354E-1)[&rate=5.379727730626399E-4]:2.795823786363E-2)[&rate=5.379727730626399E-4]:3.851417083394E-1)[&rate=5.379727730626399E-4]:1.13724548029E-1)[&rate=5.379727730626399E-4]:6.333447475392E-2)[&rate=5.379727730626399E-4]:3.128898937519E-1,(102[&rate=5.379727730626399E-4]:2.906120925295E-2,((((21[&rate=5.379727730626399E-4]:6.933857377684E-1,28[&rate=5.379727730626399E-4]:7.180432720148E-1)[&rate=5.379727730626399E-4]:1.347959253615E-1,1[&rate=5.379727730626399E-4]:6.653782751333E-2)[&rate=5.379727730626399E-4]:1.699888587606E-1,24[&rate=5.379727730626399E-4]:1.017348604082E0)[&rate=5.379727730626399E-4]:1.510436080214E-1,((11[&rate=5.379727730626399E-4]:5.297466248307E-1,140[&rate=5.379727730626399E-4]:5.10568542639E-1)[&rate=5.379727730626399E-4]:7.592480540717E-2,((25[&rate=5.379727730626399E-4]:3.671438473694E-1,20[&rate=5.379727730626399E-4]:3.479657651776E-1)[&rate=5.379727730626399E-4]:2.159357502657E-1,23[&rate=5.379727730626399E-4]:5.721206935254E-1)[&rate=5.379727730626399E-4]:1.184822435617E-1)[&rate=5.379727730626399E-4]:4.668303709068E-1)[&rate=5.379727730626399E-4]:2.231283276572E-2)[&rate=5.379727730626399E-4]:1.970037031267E-1)[&rate=5.379727730626399E-4]:1.121664893909E-2)[&rate=5.379727730626399E-4]:1.130665292086E-1)[&rate=5.379727730626399E-4]:3.785478571968E-1,101[&rate=5.379727730626399E-4]:7.234164956692E-1)[&rate=5.379727730626399E-4]:9.337882184204E-1)[&rate=5.379727730626399E-4]:3.863521802664E-2,((40[&rate=5.379727730626399E-4]:4.514989478103E-1,(147[&rate=5.379727730626399E-4]:4.913517646583E-1,((39[&rate=5.379727730626399E-4]:3.720251308984E-1,97[&rate=5.379727730626399E-4]:3.009868795322E-1)[&rate=5.379727730626399E-4]:3.196873836819E-2,((22[&rate=5.379727730626399E-4]:3.667131870375E-1,27[&rate=5.379727730626399E-4]:3.831515432019E-1)[&rate=5.379727730626399E-4]:5.58808681693E-1,(((7[&rate=5.379727730626399E-4]:4.134368160957E-1,8[&rate=5.379727730626399E-4]:4.134368160957E-1)[&rate=5.379727730626399E-4]:2.160291934927E-1,26[&rate=5.379727730626399E-4]:7.36315324657E-1)[&rate=5.379727730626399E-4]:5.227540337123E-2,(2[&rate=5.379727730626399E-4]:4.812914351977E-1,31[&rate=5.379727730626399E-4]:7.086886954718E-1)[&rate=5.379727730626399E-4]:1.237376489948E-1)[&rate=5.379727730626399E-4]:1.47890044812E-1)[&rate=5.379727730626399E-4]:1.607800543091E0)[&rate=5.379727730626399E-4]:2.998084621137E-2)[&rate=5.379727730626399E-4]:1.752423233234E-2)[&rate=5.379727730626399E-4]:1.542176406521E-1,(((98[&rate=5.379727730626399E-4]:5.450445158478E-1,(96[&rate=5.379727730626399E-4]:4.274620706812E-1,99[&rate=5.379727730626399E-4]:4.629811963641E-1)[&rate=5.379727730626399E-4]:1.03921242981E-1)[&rate=5.379727730626399E-4]:2.220215834049E-2,(95[&rate=5.379727730626399E-4]:4.853199277566E-1,(94[&rate=5.379727730626399E-4]:3.003725278186E-1,100[&rate=5.379727730626399E-4]:3.003725278186E-1)[&rate=5.379727730626399E-4]:1.00247946386E-1)[&rate=5.379727730626399E-4]:9.285570818041E-2)[&rate=5.379727730626399E-4]:8.519460540638E-2,146[&rate=5.379727730626399E-4]:6.442445582833E-1)[&rate=5.379727730626399E-4]:8.169060941402E-2)[&rate=5.379727730626399E-4]:1.1695918466E-1)[&rate=5.379727730626399E-4]:2.733182760199E-1)[&rate=5.379727730626399E-4]:6.878875646525E-1,((((118[&rate=5.379727730626399E-4]:4.766224022456E-1,((((131[&rate=5.379727730626399E-4]:1.167621287115E-1,130[&rate=5.379727730626399E-4]:1.140224026842E-1)[&rate=5.379727730626399E-4]:3.488756466568E-2,129[&rate=5.379727730626399E-4]:1.489099673499E-1)[&rate=5.379727730626399E-4]:7.240878590381E-3,132[&rate=5.379727730626399E-4]:1.588905719676E-1)[&rate=5.379727730626399E-4]:1.772593269755E-1,69[&rate=5.379727730626399E-4]:4.813553783953E-1)[&rate=5.379727730626399E-4]:6.225927959941E-3)[&rate=5.379727730626399E-4]:9.497807982572E-1,((((65[&rate=5.379727730626399E-4]:7.775524613835E-2,60[&rate=5.379727730626399E-4]:7.775524613835E-2)[&rate=5.379727730626399E-4]:5.53498401249E-2,64[&rate=5.379727730626399E-4]:2.8379001777E-1)[&rate=5.379727730626399E-4]:7.256445021535E-2,62[&rate=5.379727730626399E-4]:3.974503583963E-1)[&rate=5.379727730626399E-4]:4.06205047644E-1,(63[&rate=5.379727730626399E-4]:2.75069911625E-1,61[&rate=5.379727730626399E-4]:3.16165802036E-1)[&rate=5.379727730626399E-4]:4.874896040044E-1)[&rate=5.379727730626399E-4]:6.227477944625E-1)[&rate=5.379727730626399E-4]:2.890882575893E-1,((((44[&rate=5.379727730626399E-4]:3.740071727104E-1,51[&rate=5.379727730626399E-4]:3.521492492132E-1)[&rate=5.379727730626399E-4]:1.34545657694E-1,47[&rate=5.379727730626399E-4]:5.140173112786E-1)[&rate=5.379727730626399E-4]:6.326116318368E-2,((43[&rate=5.379727730626399E-4]:4.446512547583E-1,(41[&rate=5.379727730626399E-4]:2.790695390453E-1,(48[&rate=5.379727730626399E-4]:2.597467521519E-1,42[&rate=5.379727730626399E-4]:2.214953860316E-1)[&rate=5.379727730626399E-4]:6.303863388795E-2)[&rate=5.379727730626399E-4]:1.1093690697E-1)[&rate=5.379727730626399E-4]:3.309521951466E-2,46[&rate=5.379727730626399E-4]:4.777464742729E-1)[&rate=5.379727730626399E-4]:9.953200018935E-2)[&rate=5.379727730626399E-4]:2.094922230715E-2,(45[&rate=5.379727730626399E-4]:5.774856550607E-1,(49[&rate=5.379727730626399E-4]:4.939113018478E-1,50[&rate=5.379727730626399E-4]:4.939113018478E-1)[&rate=5.379727730626399E-4]:5.898418927847E-2)[&rate=5.379727730626399E-4]:1.254532039741E-2)[&rate=5.379727730626399E-4]:2.123382429454E-1)[&rate=5.379727730626399E-4]:2.355730989897E-1,(35[&rate=5.379727730626399E-4]:7.843072880221E-2,(36[&rate=5.379727730626399E-4]:4.047506887928E-2,(121[&rate=5.379727730626399E-4]:1.875029694394E0,(127[&rate=5.379727730626399E-4]:2.312903893824E0,128[&rate=5.379727730626399E-4]:1.274547729441E0)[&rate=5.379727730626399E-4]:3.221690980967E-3)[&rate=5.379727730626399E-4]:2.448974292794E-1)[&rate=5.379727730626399E-4]:8.453100238868E-2)[&rate=5.379727730626399E-4]:2.041406775946E-1)[&rate=5.379727730626399E-4]:7.306387499536E-1)[&rate=5.379727730626399E-4]:6.555315778089E-2)[&rate=5.379727730626399E-4]:1.378683284767E-2);
tree STATE_6860000 [&joint=-20971.57806552807,lnP=-20971.57806552807] = [&R] ((((((120[&rate=5.993312367960481E-4]:9.850285283868E-1,(135[&rate=5.993312367960481E-4]:2.737328070422E-1,(138[&rate=5.993312367960481E-4]:2.648785797016E-1,136[&rate=5.993312367960481E-4]:1.333717303864E-1)[&rate=5.993312367960481E-4]:2.088542273406E-1)[&rate=5.993312367960481E-4]:4.592409268241E-1)[&rate=5.993312367960481E-4]:1.151695729816E-1,119[&rate=5.993312367960481E-4]:1.196088512327E0)[&rate=5.993312367960481E-4]:6.624849569445E-1,126[&rate=5.993312367960481E-4]:1.072870946628E0)[&rate=5.993312367960481E-4]:4.975692741103E-1,66[&rate=5.993312367960481E-4]:3.232660310533E-1)[&rate=5.993312367960481E-4]:2.2528407112E-1,((122[&rate=5.993312367960481E-4]:3.252839952406E-1,(123[&rate=5.993312367960481E-4]:1.948871086207E-1,124[&rate=5.993312367960481E-4]:1.921548681836E-1)[&rate=5.993312367960481E-4]:1.303968866199E-1)[&rate=5.993312367960481E-4]:5.419913509737E-1,67[&rate=5.993312367960481E-4]:3.660027958736E-1)[&rate=5.993312367960481E-4]:1.825473062997E-1)[&rate=5.993312367960481E-4]:5.865812688177E-1,(((32[&rate=5.993312367960481E-4]:2.647110634613E-2,33[&rate=5.993312367960481E-4]:3.195055840084E-2)[&rate=5.993312367960481E-4]:6.050824301104E-2,34[&rate=5.993312367960481E-4]:1.088971575763E-1)[&rate=5.993312367960481E-4]:2.888088650493E-2,(((125[&rate=5.993312367960481E-4]:9.148598980477E-1,(((((80[&rate=5.993312367960481E-4]:4.093753621227E-2,81[&rate=5.993312367960481E-4]:4.093753621227E-2)[&rate=5.993312367960481E-4]:2.905347415836E-1,77[&rate=5.993312367960481E-4]:3.753078942342E-1)[&rate=5.993312367960481E-4]:2.091622841921E-2,((73[&rate=5.993312367960481E-4]:2.924887290748E-1,71[&rate=5.993312367960481E-4]:2.2399557839E-1)[&rate=5.993312367960481E-4]:7.915254646185E-2,((82[&rate=5.993312367960481E-4]:2.415003368135E-1,(78[&rate=5.993312367960481E-4]:1.045305594406E-1,72[&rate=5.993312367960481E-4]:8.261275122127E-2)[&rate=5.993312367960481E-4]:1.287505992909E-1)[&rate=5.993312367960481E-4]:9.559624440353E-3,79[&rate=5.993312367960481E-4]:2.428407831718E-1)[&rate=5.993312367960481E-4]:8.7704601954E-2)[&rate=5.993312367960481E-4]:3.006229917151E-2)[&rate=5.993312367960481E-4]:1.501779537749E-1,((76[&rate=5.993312367960481E-4]:2.988227145575E-1,(74[&rate=5.993312367960481E-4]:2.545717584444E-1,70[&rate=5.993312367960481E-4]:2.16215594061E-1)[&rate=5.993312367960481E-4]:4.425095611303E-2)[&rate=5.993312367960481E-4]:4.850278519515E-2,75[&rate=5.993312367960481E-4]:3.473254997526E-1)[&rate=5.993312367960481E-4]:2.045560287304E-1)[&rate=5.993312367960481E-4]:9.060227912089E-1,(53[&rate=5.993312367960481E-4]:6.930636125038E-1,(((((12[&rate=5.993312367960481E-4]:1.293169487263E-1,5[&rate=5.993312367960481E-4]:9.096078434281E-2)[&rate=5.993312367960481E-4]:4.592808567376E-1,29[&rate=5.993312367960481E-4]:6.954471205324E-1)[&rate=5.993312367960481E-4]:1.548124005569E-1,103[&rate=5.993312367960481E-4]:6.173828087605E-1)[&rate=5.993312367960481E-4]:1.628362172552E0,52[&rate=5.993312367960481E-4]:5.814512467517E-1)[&rate=5.993312367960481E-4]:1.552860164367E-2,(133[&rate=5.993312367960481E-4]:6.816695769866E-1,(137[&rate=5.993312367960481E-4]:6.358542231728E-1,134[&rate=5.993312367960481E-4]:5.646213464606E-1)[&rate=5.993312367960481E-4]:8.691124422484E-2)[&rate=5.993312367960481E-4]:6.891930470656E-1)[&rate=5.993312367960481E-4]:1.042804854198E-1)[&rate=5.993312367960481E-4]:1.8377648576E-2)[&rate=5.993312367960481E-4]:4.138011506291E-1)[&rate=5.993312367960481E-4]:4.959007515179E-1,(68[&rate=5.993312367960481E-4]:7.604686743168E-1,(57[&rate=5.993312367960481E-4]:3.899415288011E-1,((55[&rate=5.993312367960481E-4]:2.801749804488E-1,56[&rate=5.993312367960481E-4]:2.801749804488E-1)[&rate=5.993312367960481E-4]:3.198371969223E-2,((58[&rate=5.993312367960481E-4]:1.727449620112E-1,54[&rate=5.993312367960481E-4]:1.153679128309E-1)[&rate=5.993312367960481E-4]:6.035268069837E-2,(59[&rate=5.993312367960481E-4]:1.604514375388E-1,37[&rate=5.993312367960481E-4]:1.98702803659E-1)[&rate=5.993312367960481E-4]:5.352052211068E-2)[&rate=5.993312367960481E-4]:1.063834618032E-1)[&rate=5.993312367960481E-4]:6.685386691135E-2)[&rate=5.993312367960481E-4]:4.224397138218E-1)[&rate=5.993312367960481E-4]:4.83625308582E-1)[&rate=5.993312367960481E-4]:1.533692189277E-1,((38[&rate=5.993312367960481E-4]:8.518082755385E-1,((16[&rate=5.993312367960481E-4]:2.587191062145E0,((147[&rate=5.993312367960481E-4]:4.628842710476E-1,(146[&rate=5.993312367960481E-4]:4.956268776434E-1,((((2[&rate=5.993312367960481E-4]:5.427935282601E-1,31[&rate=5.993312367960481E-4]:7.701907885341E-1)[&rate=5.993312367960481E-4]:1.678386976674E-1,(22[&rate=5.993312367960481E-4]:6.952311338057E-1,27[&rate=5.993312367960481E-4]:7.116694899701E-1)[&rate=5.993312367960481E-4]:1.880038318478E-1)[&rate=5.993312367960481E-4]:1.698312295249E-2,((7[&rate=5.993312367960481E-4]:2.101244611551E-1,8[&rate=5.993312367960481E-4]:2.101244611551E-1)[&rate=5.993312367960481E-4]:3.649691046537E-1,26[&rate=5.993312367960481E-4]:6.819428808774E-1)[&rate=5.993312367960481E-4]:2.292341118382E-1)[&rate=5.993312367960481E-4]:1.584999145999E0,39[&rate=5.993312367960481E-4]:3.558886920491E-1)[&rate=5.993312367960481E-4]:1.95196063594E-2)[&rate=5.993312367960481E-4]:3.009892345882E-2)[&rate=5.993312367960481E-4]:3.957736103552E-2,40[&rate=5.993312367960481E-4]:4.450845829028E-1)[&rate=5.993312367960481E-4]:5.66135531245E-2)[&rate=5.993312367960481E-4]:2.136905952749E-1,(((97[&rate=5.993312367960481E-4]:3.973125258786E-1,(((((((((((84[&rate=5.993312367960481E-4]:9.864791375326E-6,93[&rate=5.993312367960481E-4]:1.370849492839E-2)[&rate=5.993312367960481E-4]:5.124434445288E-2,86[&rate=5.993312367960481E-4]:5.125420924425E-2)[&rate=5.993312367960481E-4]:3.417435592956E-2,85[&rate=5.993312367960481E-4]:8.542856517381E-2)[&rate=5.993312367960481E-4]:3.320681633521E-3,83[&rate=5.993312367960481E-4]:8.874924680733E-2)[&rate=5.993312367960481E-4]:4.40017829723E-2,((90[&rate=5.993312367960481E-4]:1.066708392373E-2,91[&rate=5.993312367960481E-4]:1.066708392373E-2)[&rate=5.993312367960481E-4]:3.371916681747E-2,92[&rate=5.993312367960481E-4]:4.43862507412E-2)[&rate=5.993312367960481E-4]:1.020634091754E-1)[&rate=5.993312367960481E-4]:2.80120130013E-3,87[&rate=5.993312367960481E-4]:1.355522310798E-1)[&rate=5.993312367960481E-4]:9.410467841729E-3,(88[&rate=5.993312367960481E-4]:2.559605574338E-3,89[&rate=5.993312367960481E-4]:1.625823571135E-2)[&rate=5.993312367960481E-4]:1.424030933472E-1)[&rate=5.993312367960481E-4]:9.966199819502E-1,3[&rate=5.993312367960481E-4]:6.018566534746E-1)[&rate=5.993312367960481E-4]:1.341266263283E-1,((18[&rate=5.993312367960481E-4]:6.815767752713E-1,6[&rate=5.993312367960481E-4]:6.185630766412E-1)[&rate=5.993312367960481E-4]:8.649440288578E-2,(10[&rate=5.993312367960481E-4]:5.122359932125E-1,15[&rate=5.993312367960481E-4]:5.505921575959E-1)[&rate=5.993312367960481E-4]:2.092598424789E-1)[&rate=5.993312367960481E-4]:8.298059479632E-2)[&rate=5.993312367960481E-4]:3.809801142388E-1,((102[&rate=5.993312367960481E-4]:1.311421862124E-2,((((21[&rate=5.993312367960481E-4]:6.223660958022E-1,28[&rate=5.993312367960481E-4]:6.470236300486E-1)[&rate=5.993312367960481E-4]:1.953265828712E-1,1[&rate=5.993312367960481E-4]:5.60488430569E-2)[&rate=5.993312367960481E-4]:1.559163513678E-1,24[&rate=5.993312367960481E-4]:9.927871122329E-1)[&rate=5.993312367960481E-4]:1.329988220464E-1,((11[&rate=5.993312367960481E-4]:4.667051868119E-1,140[&rate=5.993312367960481E-4]:4.475271046201E-1)[&rate=5.993312367960481E-4]:1.522777728752E-1,((25[&rate=5.993312367960481E-4]:3.478703783893E-1,20[&rate=5.993312367960481E-4]:3.286922961975E-1)[&rate=5.993312367960481E-4]:2.099230544032E-1,23[&rate=5.993312367960481E-4]:5.468345286828E-1)[&rate=5.993312367960481E-4]:1.570799378534E-1)[&rate=5.993312367960481E-4]:4.109125636334E-1)[&rate=5.993312367960481E-4]:4.897211995828E-2)[&rate=5.993312367960481E-4]:1.681690180166E-2,((((((9[&rate=5.993312367960481E-4]:6.409045768807E-1,(30[&rate=5.993312367960481E-4]:3.529809024265E-1,4[&rate=5.993312367960481E-4]:1.803781627005E-1)[&rate=5.993312367960481E-4]:4.112113456871E-1)[&rate=5.993312367960481E-4]:3.139958224571E-2,(112[&rate=5.993312367960481E-4]:4.534240304076E-1,117[&rate=5.993312367960481E-4]:4.561637564352E-1)[&rate=5.993312367960481E-4]:2.270993068009E-1)[&rate=5.993312367960481E-4]:5.302684199461E-2,((105[&rate=5.993312367960481E-4]:5.846417731252E-1,113[&rate=5.993312367960481E-4]:6.12039033399E-1)[&rate=5.993312367960481E-4]:3.565564738643E-3,110[&rate=5.993312367960481E-4]:6.10125146083E-1)[&rate=5.993312367960481E-4]:1.179455810654E-1)[&rate=5.993312367960481E-4]:1.393758681203E-1,(14[&rate=5.993312367960481E-4]:6.977947258099E-1,17[&rate=5.993312367960481E-4]:7.361508901936E-1)[&rate=5.993312367960481E-4]:1.751313215135E-1)[&rate=5.993312367960481E-4]:1.021846649782E-1,(((115[&rate=5.993312367960481E-4]:5.627866280844E-1,(13[&rate=5.993312367960481E-4]:3.694210289798E-1,19[&rate=5.993312367960481E-4]:4.077771933635E-1)[&rate=5.993312367960481E-4]:2.755573799264E-1)[&rate=5.993312367960481E-4]:7.658119216529E-2,((107[&rate=5.993312367960481E-4]:1.87718656757E-1,108[&rate=5.993312367960481E-4]:1.849789307296E-1)[&rate=5.993312367960481E-4]:3.53862820535E-1,(114[&rate=5.993312367960481E-4]:4.129670341794E-1,109[&rate=5.993312367960481E-4]:4.924190889739E-1)[&rate=5.993312367960481E-4]:6.834047050982E-2)[&rate=5.993312367960481E-4]:1.580603155605E-1)[&rate=5.993312367960481E-4]:1.48027335059E-1,((148[&rate=5.993312367960481E-4]:2.908059963064E-1,143[&rate=5.993312367960481E-4]:2.88066270279E-1)[&rate=5.993312367960481E-4]:4.267457760671E-1,(116[&rate=5.993312367960481E-4]:6.426314124636E-1,(139[&rate=5.993312367960481E-4]:8.573098651787E-1,((111[&rate=5.993312367960481E-4]:2.523399300218E-2,106[&rate=5.993312367960481E-4]:8.795636837805E-3)[&rate=5.993312367960481E-4]:5.177476769156E-1,104[&rate=5.993312367960481E-4]:5.265433137534E-1)[&rate=5.993312367960481E-4]:1.389857295076E-1)[&rate=5.993312367960481E-4]:3.737634180539E-2)[&rate=5.993312367960481E-4]:3.656419552628E-2)[&rate=5.993312367960481E-4]:1.081995473188E-1)[&rate=5.993312367960481E-4]:1.055237761711E-1)[&rate=5.993312367960481E-4]:6.050636533398E-2,(((145[&rate=5.993312367960481E-4]:6.646221173328E-2,144[&rate=5.993312367960481E-4]:6.098275967834E-2)[&rate=5.993312367960481E-4]:4.804045738557E-3,141[&rate=5.993312367960481E-4]:6.852653144426E-2)[&rate=5.993312367960481E-4]:4.564177698449E-2,142[&rate=5.993312367960481E-4]:1.169080344563E-1)[&rate=5.993312367960481E-4]:1.091311782906E0)[&rate=5.993312367960481E-4]:6.828664552683E-2)[&rate=5.993312367960481E-4]:8.977199964605E-2)[&rate=5.993312367960481E-4]:6.523468182499E-1,101[&rate=5.993312367960481E-4]:7.665704862639E-1)[&rate=5.993312367960481E-4]:6.749444499747E-1)[&rate=5.993312367960481E-4]:9.188449121697E-2,(96[&rate=5.993312367960481E-4]:5.858233189859E-1,99[&rate=5.993312367960481E-4]:6.213424446688E-1)[&rate=5.993312367960481E-4]:8.916604783651E-2)[&rate=5.993312367960481E-4]:3.17848430821E-2,(98[&rate=5.993312367960481E-4]:6.486245398651E-1,(95[&rate=5.993312367960481E-4]:5.226648147604E-1,(94[&rate=5.993312367960481E-4]:1.186234674304E-1,100[&rate=5.993312367960481E-4]:1.186234674304E-1)[&rate=5.993312367960481E-4]:3.193418937779E-1)[&rate=5.993312367960481E-4]:1.368886868535E-1)[&rate=5.993312367960481E-4]:7.181087222503E-2)[&rate=5.993312367960481E-4]:1.233686197584E-1)[&rate=5.993312367960481E-4]:2.047255551654E-1)[&rate=5.993312367960481E-4]:4.618534635783E-1,(((35[&rate=5.993312367960481E-4]:2.287423812955E-2,(127[&rate=5.993312367960481E-4]:2.375221328607E0,128[&rate=5.993312367960481E-4]:1.336865164224E0)[&rate=5.993312367960481E-4]:2.147761971933E-1)[&rate=5.993312367960481E-4]:1.232130625028E-1,((((((129[&rate=5.993312367960481E-4]:2.495857632459E-1,132[&rate=5.993312367960481E-4]:2.523254892732E-1)[&rate=5.993312367960481E-4]:1.928577938616E-2,(131[&rate=5.993312367960481E-4]:1.6159602408E-1,130[&rate=5.993312367960481E-4]:1.588562980526E-1)[&rate=5.993312367960481E-4]:1.100152445794E-1)[&rate=5.993312367960481E-4]:3.456788748813E-1,118[&rate=5.993312367960481E-4]:7.515367188833E-1)[&rate=5.993312367960481E-4]:1.37830277852E-1,69[&rate=5.993312367960481E-4]:9.003259008449E-1)[&rate=5.993312367960481E-4]:6.441428027088E-1,(((62[&rate=5.993312367960481E-4]:3.320386873616E-1,(64[&rate=5.993312367960481E-4]:2.809390339854E-1,60[&rate=5.993312367960481E-4]:1.302541024787E-1)[&rate=5.993312367960481E-4]:1.000376296517E-2)[&rate=5.993312367960481E-4]:5.93242922746E-2,65[&rate=5.993312367960481E-4]:1.995821577184E-1)[&rate=5.993312367960481E-4]:2.117356980284E-1,(63[&rate=5.993312367960481E-4]:7.978343721864E-2,61[&rate=5.993312367960481E-4]:1.208793276297E-1)[&rate=5.993312367960481E-4]:4.822193500349E-1)[&rate=5.993312367960481E-4]:9.304111217794E-1)[&rate=5.993312367960481E-4]:2.112215040709E-1,((47[&rate=5.993312367960481E-4]:5.65383158405E-1,((49[&rate=5.993312367960481E-4]:3.932984101059E-1,50[&rate=5.993312367960481E-4]:3.932984101059E-1)[&rate=5.993312367960481E-4]:1.32466629611E-1,((((48[&rate=5.993312367960481E-4]:3.65142291217E-1,42[&rate=5.993312367960481E-4]:3.268909250967E-1)[&rate=5.993312367960481E-4]:4.531116649384E-2,41[&rate=5.993312367960481E-4]:3.667376107163E-1)[&rate=5.993312367960481E-4]:1.548801443905E-2,(43[&rate=5.993312367960481E-4]:3.296107215434E-1,46[&rate=5.993312367960481E-4]:3.296107215434E-1)[&rate=5.993312367960481E-4]:1.07259712355E-1)[&rate=5.993312367960481E-4]:7.298321002875E-2,(51[&rate=5.993312367960481E-4]:4.537455125159E-1,44[&rate=5.993312367960481E-4]:4.756034360132E-1)[&rate=5.993312367960481E-4]:2.878572703967E-2)[&rate=5.993312367960481E-4]:4.86982810355E-2)[&rate=5.993312367960481E-4]:6.831233442432E-3)[&rate=5.993312367960481E-4]:7.711890780879E-2,45[&rate=5.993312367960481E-4]:6.343053449025E-1)[&rate=5.993312367960481E-4]:1.973037189239E-1)[&rate=5.993312367960481E-4]:6.98491478024E-2)[&rate=5.993312367960481E-4]:1.560195355333E-2,(36[&rate=5.993312367960481E-4]:1.265665387926E-2,121[&rate=5.993312367960481E-4]:2.092108708674E0)[&rate=5.993312367960481E-4]:1.956079427722E-1)[&rate=5.993312367960481E-4]:5.496070384157E-1)[&rate=5.993312367960481E-4]:1.384462714529E-1)[&rate=5.993312367960481E-4]:1.51049178657E-1)[&rate=5.993312367960481E-4]:1.343396282797E-1);
tree STATE_6870000 [&joint=-20987.364169509394,lnP=-20987.364169509394] = [&R] ((32[&rate=5.299881053442863E-4]:1.429912759791E-1,(((38[&rate=5.299881053442863E-4]:9.668625408493E-1,((((((7[&rate=5.299881053442863E-4]:2.408302567484E-1,8[&rate=5.299881053442863E-4]:2.408302567484E-1)[&rate=5.299881053442863E-4]:3.630584318113E-1,26[&rate=5.299881053442863E-4]:7.107380036283E-1)[&rate=5.299881053442863E-4]:1.412031531399E-1,31[&rate=5.299881053442863E-4]:8.957767732066E-1)[&rate=5.299881053442863E-4]:1.727175593255E-2,(22[&rate=5.299881053442863E-4]:5.450214533381E-1,27[&rate=5.299881053442863E-4]:5.614598095024E-1)[&rate=5.299881053442863E-4]:3.132325552531E-1)[&rate=5.299881053442863E-4]:2.218412683425E-1,2[&rate=5.299881053442863E-4]:9.074925372076E-1)[&rate=5.299881053442863E-4]:1.996157609457E0,((147[&rate=5.299881053442863E-4]:6.947746011245E-1,((39[&rate=5.299881053442863E-4]:3.619555629087E-1,(16[&rate=5.299881053442863E-4]:2.377687098328E0,146[&rate=5.299881053442863E-4]:4.12412751446E-1)[&rate=5.299881053442863E-4]:6.976139069762E-2)[&rate=5.299881053442863E-4]:8.802909237596E-2,40[&rate=5.299881053442863E-4]:4.499846552846E-1)[&rate=5.299881053442863E-4]:1.874128966595E-1)[&rate=5.299881053442863E-4]:3.066448508222E-1,(((((((3[&rate=5.299881053442863E-4]:7.668890787613E-1,((18[&rate=5.299881053442863E-4]:6.121514102763E-1,(10[&rate=5.299881053442863E-4]:4.577763918758E-1,15[&rate=5.299881053442863E-4]:4.961325562593E-1)[&rate=5.299881053442863E-4]:1.077996759347E-1)[&rate=5.299881053442863E-4]:1.252497293496E-2,6[&rate=5.299881053442863E-4]:5.616626845811E-1)[&rate=5.299881053442863E-4]:2.572811887007E-1)[&rate=5.299881053442863E-4]:1.393820694102E-2,((87[&rate=5.299881053442863E-4]:1.409415493046E-1,(88[&rate=5.299881053442863E-4]:3.779050065762E-2,89[&rate=5.299881053442863E-4]:5.148913079463E-2)[&rate=5.299881053442863E-4]:1.03151048647E-1)[&rate=5.299881053442863E-4]:3.957097268412E-2,(((90[&rate=5.299881053442863E-4]:2.071744826045E-2,91[&rate=5.299881053442863E-4]:2.071744826045E-2)[&rate=5.299881053442863E-4]:3.142539012031E-2,92[&rate=5.299881053442863E-4]:5.214283838076E-2)[&rate=5.299881053442863E-4]:1.015729437756E-1,((83[&rate=5.299881053442863E-4]:6.173287416785E-2,(86[&rate=5.299881053442863E-4]:5.078155124279E-2,84[&rate=5.299881053442863E-4]:5.078155124279E-2)[&rate=5.299881053442863E-4]:1.095132292506E-2)[&rate=5.299881053442863E-4]:2.508389655277E-2,(93[&rate=5.299881053442863E-4]:8.921533118173E-2,85[&rate=5.299881053442863E-4]:7.551670104472E-2)[&rate=5.299881053442863E-4]:1.130006967589E-2)[&rate=5.299881053442863E-4]:5.320038129876E-2)[&rate=5.299881053442863E-4]:4.049536996939E-2)[&rate=5.299881053442863E-4]:1.140040791111E0)[&rate=5.299881053442863E-4]:5.232952431565E-1,((((((9[&rate=5.299881053442863E-4]:6.133263444322E-1,(30[&rate=5.299881053442863E-4]:4.528381695623E-1,4[&rate=5.299881053442863E-4]:2.802354298362E-1)[&rate=5.299881053442863E-4]:2.837758461029E-1)[&rate=5.299881053442863E-4]:1.379228072258E-1,(117[&rate=5.299881053442863E-4]:5.689589687156E-1,112[&rate=5.299881053442863E-4]:5.66219242688E-1)[&rate=5.299881053442863E-4]:1.932490870521E-1)[&rate=5.299881053442863E-4]:9.898630879635E-2,(14[&rate=5.299881053442863E-4]:4.031723240146E-1,17[&rate=5.299881053442863E-4]:4.415284883983E-1)[&rate=5.299881053442863E-4]:4.552823145218E-1)[&rate=5.299881053442863E-4]:5.665634424572E-3,(113[&rate=5.299881053442863E-4]:5.678426335923E-1,(105[&rate=5.299881053442863E-4]:3.723650661876E-1,110[&rate=5.299881053442863E-4]:3.942828744067E-1)[&rate=5.299881053442863E-4]:1.680803071309E-1)[&rate=5.299881053442863E-4]:2.962776393687E-1)[&rate=5.299881053442863E-4]:2.329201234192E-1,(((107[&rate=5.299881053442863E-4]:6.97181963144E-1,((114[&rate=5.299881053442863E-4]:3.903873933193E-1,109[&rate=5.299881053442863E-4]:4.698394481138E-1)[&rate=5.299881053442863E-4]:1.724875780119E-1,108[&rate=5.299881053442863E-4]:6.204092179066E-1)[&rate=5.299881053442863E-4]:7.403301921001E-2)[&rate=5.299881053442863E-4]:1.418922435108E-1,((13[&rate=5.299881053442863E-4]:5.538216893845E-1,19[&rate=5.299881053442863E-4]:5.921778537682E-1)[&rate=5.299881053442863E-4]:8.738477164079E-2,115[&rate=5.299881053442863E-4]:5.590146802035E-1)[&rate=5.299881053442863E-4]:2.197855538485E-1)[&rate=5.299881053442863E-4]:1.528395486826E-1,((((106[&rate=5.299881053442863E-4]:2.530535704368E-1,104[&rate=5.299881053442863E-4]:2.530535704368E-1)[&rate=5.299881053442863E-4]:3.387729265348E-1,(139[&rate=5.299881053442863E-4]:7.83210478226E-1,111[&rate=5.299881053442863E-4]:6.078680124726E-1)[&rate=5.299881053442863E-4]:3.968406633361E-4)[&rate=5.299881053442863E-4]:5.85794017968E-2,(148[&rate=5.299881053442863E-4]:2.503562912604E-1,143[&rate=5.299881053442863E-4]:2.47616565233E-1)[&rate=5.299881053442863E-4]:3.781317992889E-1)[&rate=5.299881053442863E-4]:4.690309038744E-2,116[&rate=5.299881053442863E-4]:6.37035016553E-1)[&rate=5.299881053442863E-4]:2.946047661816E-1)[&rate=5.299881053442863E-4]:8.320883282371E-2)[&rate=5.299881053442863E-4]:2.433639993322E-1,((102[&rate=5.299881053442863E-4]:9.592310621138E-3,((((21[&rate=5.299881053442863E-4]:6.392298256449E-1,28[&rate=5.299881053442863E-4]:6.638873598914E-1)[&rate=5.299881053442863E-4]:1.97104791E-1,1[&rate=5.299881053442863E-4]:7.469078102842E-2)[&rate=5.299881053442863E-4]:6.324804774547E-2,24[&rate=5.299881053442863E-4]:9.187607465821E-1)[&rate=5.299881053442863E-4]:1.998764875625E-1,((11[&rate=5.299881053442863E-4]:5.579152348562E-1,140[&rate=5.299881053442863E-4]:5.387371526645E-1)[&rate=5.299881053442863E-4]:1.13568711155E-1,((25[&rate=5.299881053442863E-4]:3.391841332936E-1,20[&rate=5.299881053442863E-4]:3.200060511019E-1)[&rate=5.299881053442863E-4]:4.424174793545E-2,23[&rate=5.299881053442863E-4]:3.724669771194E-1)[&rate=5.299881053442863E-4]:3.839484757411E-1)[&rate=5.299881053442863E-4]:3.512628771745E-1)[&rate=5.299881053442863E-4]:5.259891209293E-2)[&rate=5.299881053442863E-4]:2.554844932126E-1,(((145[&rate=5.299881053442863E-4]:6.580030625044E-2,141[&rate=5.299881053442863E-4]:6.306058022285E-2)[&rate=5.299881053442863E-4]:5.177084222547E-1,144[&rate=5.299881053442863E-4]:5.780292764502E-1)[&rate=5.299881053442863E-4]:2.950178767439E-1,142[&rate=5.299881053442863E-4]:8.785266052491E-1)[&rate=5.299881053442863E-4]:6.331255410504E-1)[&rate=5.299881053442863E-4]:1.354989139069E-3)[&rate=5.299881053442863E-4]:4.04304619134E-2)[&rate=5.299881053442863E-4]:5.487950371294E-1,101[&rate=5.299881053442863E-4]:8.501778399606E-1)[&rate=5.299881053442863E-4]:5.927014006214E-1,(97[&rate=5.299881053442863E-4]:3.236792000602E-1,98[&rate=5.299881053442863E-4]:5.231327519727E-1)[&rate=5.299881053442863E-4]:7.499763016192E-2)[&rate=5.299881053442863E-4]:4.355118265887E-2,(95[&rate=5.299881053442863E-4]:5.960224460353E-1,(94[&rate=5.299881053442863E-4]:3.305756197196E-1,100[&rate=5.299881053442863E-4]:3.305756197196E-1)[&rate=5.299881053442863E-4]:1.807473727636E-1)[&rate=5.299881053442863E-4]:5.658808050694E-2)[&rate=5.299881053442863E-4]:1.428865439012E-1,(96[&rate=5.299881053442863E-4]:6.758318943561E-1,99[&rate=5.299881053442863E-4]:7.11351020039E-1)[&rate=5.299881053442863E-4]:9.507501215287E-2)[&rate=5.299881053442863E-4]:2.87889594618E-1)[&rate=5.299881053442863E-4]:2.88194106908E-3)[&rate=5.299881053442863E-4]:8.82442079429E-2)[&rate=5.299881053442863E-4]:4.969758946298E-1,((35[&rate=5.299881053442863E-4]:1.948760517304E-1,36[&rate=5.299881053442863E-4]:2.414513941961E-1)[&rate=5.299881053442863E-4]:2.016837800936E-3,(((127[&rate=5.299881053442863E-4]:2.193669519081E0,(128[&rate=5.299881053442863E-4]:1.152737390583E0,121[&rate=5.299881053442863E-4]:1.749997664555E0)[&rate=5.299881053442863E-4]:2.575964115028E-3)[&rate=5.299881053442863E-4]:1.689706267116E-1,(((118[&rate=5.299881053442863E-4]:6.614276651231E-1,((132[&rate=5.299881053442863E-4]:3.227319030043E-1,129[&rate=5.299881053442863E-4]:3.199921769769E-1)[&rate=5.299881053442863E-4]:9.262769660649E-2,(131[&rate=5.299881053442863E-4]:2.795305735711E-1,130[&rate=5.299881053442863E-4]:2.767908475437E-1)[&rate=5.299881053442863E-4]:1.358290260397E-1)[&rate=5.299881053442863E-4]:1.118214901697E-1)[&rate=5.299881053442863E-4]:1.919738001392E-1,69[&rate=5.299881053442863E-4]:8.643603693719E-1)[&rate=5.299881053442863E-4]:5.986521340017E-1,((62[&rate=5.299881053442863E-4]:5.583038262948E-1,(60[&rate=5.299881053442863E-4]:3.040262926088E-1,(64[&rate=5.299881053442863E-4]:4.005037216261E-1,65[&rate=5.299881053442863E-4]:2.498187901194E-1)[&rate=5.299881053442863E-4]:5.420750248934E-2)[&rate=5.299881053442863E-4]:6.249671176825E-2)[&rate=5.299881053442863E-4]:3.067173007144E-1,(63[&rate=5.299881053442863E-4]:4.914477576881E-2,61[&rate=5.299881053442863E-4]:9.024066617986E-2)[&rate=5.299881053442863E-4]:7.747804608293E-1)[&rate=5.299881053442863E-4]:5.870324722547E-1)[&rate=5.299881053442863E-4]:1.19564095427E-2)[&rate=5.299881053442863E-4]:2.931513277336E-1,((51[&rate=5.299881053442863E-4]:5.092916306153E-1,((49[&rate=5.299881053442863E-4]:3.639266845501E-1,50[&rate=5.299881053442863E-4]:3.639266845501E-1)[&rate=5.299881053442863E-4]:1.375527427395E-1,((44[&rate=5.299881053442863E-4]:5.212571470021E-1,47[&rate=5.299881053442863E-4]:5.267216278764E-1)[&rate=5.299881053442863E-4]:2.890271421182E-3,((48[&rate=5.299881053442863E-4]:3.667272701614E-1,(42[&rate=5.299881053442863E-4]:3.058490157545E-1,41[&rate=5.299881053442863E-4]:3.003845348803E-1)[&rate=5.299881053442863E-4]:2.262688828663E-2)[&rate=5.299881053442863E-4]:6.063521436025E-2,(43[&rate=5.299881053442863E-4]:4.355342038234E-1,46[&rate=5.299881053442863E-4]:4.355342038234E-1)[&rate=5.299881053442863E-4]:2.757242446791E-3)[&rate=5.299881053442863E-4]:9.132045302742E-2)[&rate=5.299881053442863E-4]:4.654413237787E-3)[&rate=5.299881053442863E-4]:2.347722451443E-3)[&rate=5.299881053442863E-4]:1.060188872709E-1,45[&rate=5.299881053442863E-4]:6.344362009464E-1)[&rate=5.299881053442863E-4]:2.096028959053E-1)[&rate=5.299881053442863E-4]:1.08224703676E-1)[&rate=5.299881053442863E-4]:6.645800994323E-1)[&rate=5.299881053442863E-4]:1.003594685014E-1,(((((122[&rate=5.299881053442863E-4]:3.140393755871E-1,(123[&rate=5.299881053442863E-4]:2.778685335221E-1,124[&rate=5.299881053442863E-4]:2.75136293085E-1)[&rate=5.299881053442863E-4]:3.617084206501E-2)[&rate=5.299881053442863E-4]:4.121143358699E-1,67[&rate=5.299881053442863E-4]:2.248811611163E-1)[&rate=5.299881053442863E-4]:1.775477539767E-1,((((119[&rate=5.299881053442863E-4]:8.666587885773E-1,(135[&rate=5.299881053442863E-4]:3.616501744782E-1,(138[&rate=5.299881053442863E-4]:1.866022353791E-1,136[&rate=5.299881053442863E-4]:5.50953860639E-2)[&rate=5.299881053442863E-4]:3.750479390991E-1)[&rate=5.299881053442863E-4]:1.570634086198E-1)[&rate=5.299881053442863E-4]:1.532018422851E-1,120[&rate=5.299881053442863E-4]:9.239702199036E-1)[&rate=5.299881053442863E-4]:9.326202357426E-1,126[&rate=5.299881053442863E-4]:1.166778343961E0)[&rate=5.299881053442863E-4]:4.241603283979E-1,66[&rate=5.299881053442863E-4]:3.437644826742E-1)[&rate=5.299881053442863E-4]:5.866443241883E-2)[&rate=5.299881053442863E-4]:4.363904184625E-1,((125[&rate=5.299881053442863E-4]:1.023497367127E0,((((((73[&rate=5.299881053442863E-4]:4.456005616131E-1,(80[&rate=5.299881053442863E-4]:5.64391177089E-2,81[&rate=5.299881053442863E-4]:5.64391177089E-2)[&rate=5.299881053442863E-4]:3.398463754111E-1)[&rate=5.299881053442863E-4]:1.30831224665E-2,(77[&rate=5.299881053442863E-4]:4.378273226233E-1,((78[&rate=5.299881053442863E-4]:6.944001318712E-2,72[&rate=5.299881053442863E-4]:4.752220496781E-2)[&rate=5.299881053442863E-4]:2.157339929459E-1,((79[&rate=5.299881053442863E-4]:5.220756579116E-2,71[&rate=5.299881053442863E-4]:2.481030551713E-2)[&rate=5.299881053442863E-4]:1.981641075863E-1,82[&rate=5.299881053442863E-4]:2.585908514596E-1)[&rate=5.299881053442863E-4]:3.480233275555E-2)[&rate=5.299881053442863E-4]:1.170368781342E-1)[&rate=5.299881053442863E-4]:1.537690940151E-2)[&rate=5.299881053442863E-4]:4.073959091733E-1,((74[&rate=5.299881053442863E-4]:3.175506976304E-1,(76[&rate=5.299881053442863E-4]:3.106364365201E-1,70[&rate=5.299881053442863E-4]:2.722802721366E-1)[&rate=5.299881053442863E-4]:6.91426111032E-3)[&rate=5.299881053442863E-4]:1.418893138273E-1,75[&rate=5.299881053442863E-4]:4.594400114577E-1)[&rate=5.299881053442863E-4]:4.066395817952E-1)[&rate=5.299881053442863E-4]:5.785185065929E-1,((133[&rate=5.299881053442863E-4]:4.871053688651E-1,134[&rate=5.299881053442863E-4]:4.569683825639E-1)[&rate=5.299881053442863E-4]:3.719583012021E-1,137[&rate=5.299881053442863E-4]:9.001595604783E-1)[&rate=5.299881053442863E-4]:6.211508681346E-1)[&rate=5.299881053442863E-4]:1.151654169923E-2,53[&rate=5.299881053442863E-4]:7.096515829328E-1)[&rate=5.299881053442863E-4]:3.791623582417E-2,((((12[&rate=5.299881053442863E-4]:3.783364713812E-1,5[&rate=5.299881053442863E-4]:3.399803069977E-1)[&rate=5.299881053442863E-4]:2.21248991514E-1,29[&rate=5.299881053442863E-4]:7.064347779637E-1)[&rate=5.299881053442863E-4]:1.60516396727E-1,103[&rate=5.299881053442863E-4]:6.340744623619E-1)[&rate=5.299881053442863E-4]:1.711460126143E0,52[&rate=5.299881053442863E-4]:6.812408539443E-1)[&rate=5.299881053442863E-4]:7.452368612405E-2)[&rate=5.299881053442863E-4]:4.863120620316E-1)[&rate=5.299881053442863E-4]:3.568343701168E-1,(68[&rate=5.299881053442863E-4]:7.431481122616E-1,(59[&rate=5.299881053442863E-4]:4.056828730832E-1,(54[&rate=5.299881053442863E-4]:3.383964110923E-1,((58[&rate=5.299881053442863E-4]:2.904878225443E-1,(57[&rate=5.299881053442863E-4]:1.924442797556E-1,37[&rate=5.299881053442863E-4]:2.279634054387E-1)[&rate=5.299881053442863E-4]:8.165010016569E-2)[&rate=5.299881053442863E-4]:8.734482786729E-2,(55[&rate=5.299881053442863E-4]:3.447136616844E-1,56[&rate=5.299881053442863E-4]:3.447136616844E-1)[&rate=5.299881053442863E-4]:5.796584355535E-3)[&rate=5.299881053442863E-4]:1.794080986104E-2)[&rate=5.299881053442863E-4]:2.903509587067E-2)[&rate=5.299881053442863E-4]:3.866455670473E-1)[&rate=5.299881053442863E-4]:4.705169583159E-1)[&rate=5.299881053442863E-4]:1.728749007503E-1)[&rate=5.299881053442863E-4]:1.171314616568E-1,34[&rate=5.299881053442863E-4]:9.293709658222E-2)[&rate=5.299881053442863E-4]:5.881662252677E-3)[&rate=5.299881053442863E-4]:6.609032536324E-2)[&rate=5.299881053442863E-4]:5.150498814027E-3,33[&rate=5.299881053442863E-4]:1.536212268478E-1);
tree STATE_6880000 [&joint=-20973.192428535687,lnP=-20973.192428535687] = [&R] ((33[&rate=5.715249437139146E-4]:1.239729039689E-1,((125[&rate=5.715249437139146E-4]:9.822466493583E-1,(((((12[&rate=5.715249437139146E-4]:1.83589785677E-1,5[&rate=5.715249437139146E-4]:1.452336212935E-1)[&rate=5.715249437139146E-4]:2.382435594694E-1,29[&rate=5.715249437139146E-4]:5.286826602149E-1)[&rate=5.715249437139146E-4]:2.761907840087E-1,103[&rate=5.715249437139146E-4]:5.719967318948E-1)[&rate=5.715249437139146E-4]:1.657963901713E0,52[&rate=5.715249437139146E-4]:5.656668990466E-1)[&rate=5.715249437139146E-4]:1.498899151102E-1,((53[&rate=5.715249437139146E-4]:5.28241565989E-1,((137[&rate=5.715249437139146E-4]:4.452851193514E-1,134[&rate=5.715249437139146E-4]:3.740522426392E-1)[&rate=5.715249437139146E-4]:2.618959468519E-1,133[&rate=5.715249437139146E-4]:6.660851757922E-1)[&rate=5.715249437139146E-4]:6.44235887165E-1)[&rate=5.715249437139146E-4]:1.674820791691E-1,(((((78[&rate=5.715249437139146E-4]:6.163279961344E-2,72[&rate=5.715249437139146E-4]:3.971499139412E-2)[&rate=5.715249437139146E-4]:2.328985444794E-1,(82[&rate=5.715249437139146E-4]:2.570327485368E-1,71[&rate=5.715249437139146E-4]:2.214163101807E-1)[&rate=5.715249437139146E-4]:4.571777363811E-2)[&rate=5.715249437139146E-4]:8.211994825781E-2,79[&rate=5.715249437139146E-4]:3.766512923507E-1)[&rate=5.715249437139146E-4]:6.695157263597E-2,(73[&rate=5.715249437139146E-4]:4.747940083093E-1,(77[&rate=5.715249437139146E-4]:3.819015291231E-1,(80[&rate=5.715249437139146E-4]:1.022788503624E-1,81[&rate=5.715249437139146E-4]:1.022788503624E-1)[&rate=5.715249437139146E-4]:2.357870623223E-1)[&rate=5.715249437139146E-4]:8.741302713147E-2)[&rate=5.715249437139146E-4]:9.904747088139E-3)[&rate=5.715249437139146E-4]:1.8340928949E-1,((76[&rate=5.715249437139146E-4]:3.640319437312E-1,(70[&rate=5.715249437139146E-4]:3.249816614625E-1,74[&rate=5.715249437139146E-4]:3.63337825846E-1)[&rate=5.715249437139146E-4]:6.941178851989E-4)[&rate=5.715249437139146E-4]:1.150832269452E-1,75[&rate=5.715249437139146E-4]:4.791151706764E-1)[&rate=5.715249437139146E-4]:1.889928742111E-1)[&rate=5.715249437139146E-4]:7.740786588827E-1)[&rate=5.715249437139146E-4]:1.163644768734E-2)[&rate=5.715249437139146E-4]:4.852690701741E-1)[&rate=5.715249437139146E-4]:1.274421746201E-1,(68[&rate=5.715249437139146E-4]:8.743548127673E-1,((58[&rate=5.715249437139146E-4]:2.509362873649E-1,(57[&rate=5.715249437139146E-4]:2.199766776725E-1,((59[&rate=5.715249437139146E-4]:3.219269609464E-2,37[&rate=5.715249437139146E-4]:7.044406221486E-2)[&rate=5.715249437139146E-4]:1.017355939891E-1,54[&rate=5.715249437139146E-4]:9.567692396356E-2)[&rate=5.715249437139146E-4]:8.331614715156E-2)[&rate=5.715249437139146E-4]:1.456616706943E-2)[&rate=5.715249437139146E-4]:1.399580929409E-1,(55[&rate=5.715249437139146E-4]:2.355582975305E-1,56[&rate=5.715249437139146E-4]:2.355582975305E-1)[&rate=5.715249437139146E-4]:1.280136784035E-1)[&rate=5.715249437139146E-4]:5.517664433906E-1)[&rate=5.715249437139146E-4]:6.866734454436E-2)[&rate=5.715249437139146E-4]:6.08123439224E-1)[&rate=5.715249437139146E-4]:1.709134024153E-2,(((((38[&rate=5.715249437139146E-4]:9.137179826948E-1,((146[&rate=5.715249437139146E-4]:1.060241320927E0,((95[&rate=5.715249437139146E-4]:5.79279605557E-1,(94[&rate=5.715249437139146E-4]:3.200026926529E-1,100[&rate=5.715249437139146E-4]:3.200026926529E-1)[&rate=5.715249437139146E-4]:1.745774593521E-1)[&rate=5.715249437139146E-4]:2.577834129029E-1,((98[&rate=5.715249437139146E-4]:4.529962582211E-1,(((((18[&rate=5.715249437139146E-4]:7.399048558095E-1,6[&rate=5.715249437139146E-4]:6.768911571794E-1)[&rate=5.715249437139146E-4]:9.894743326644E-2,(10[&rate=5.715249437139146E-4]:6.209707823623E-1,15[&rate=5.715249437139146E-4]:6.593269467458E-1)[&rate=5.715249437139146E-4]:1.713061642478E-1)[&rate=5.715249437139146E-4]:3.470843284888E-1,(3[&rate=5.715249437139146E-4]:3.484284714854E-1,(((((93[&rate=5.715249437139146E-4]:9.738249064545E-2,((83[&rate=5.715249437139146E-4]:3.51565161778E-2,86[&rate=5.715249437139146E-4]:3.51565161778E-2)[&rate=5.715249437139146E-4]:4.005027908467E-2,85[&rate=5.715249437139146E-4]:7.520679526248E-2)[&rate=5.715249437139146E-4]:8.477065245964E-3)[&rate=5.715249437139146E-4]:4.236995319203E-3,84[&rate=5.715249437139146E-4]:8.792085582764E-2)[&rate=5.715249437139146E-4]:2.927258905344E-2,((90[&rate=5.715249437139146E-4]:1.210513881979E-2,91[&rate=5.715249437139146E-4]:1.210513881979E-2)[&rate=5.715249437139146E-4]:7.440322595182E-2,92[&rate=5.715249437139146E-4]:8.650836477161E-2)[&rate=5.715249437139146E-4]:4.438371024649E-2)[&rate=5.715249437139146E-4]:4.314670825776E-2,87[&rate=5.715249437139146E-4]:1.603401531388E-1)[&rate=5.715249437139146E-4]:5.839645317201E-2,(88[&rate=5.715249437139146E-4]:6.872541991006E-2,89[&rate=5.715249437139146E-4]:8.242405004707E-2)[&rate=5.715249437139146E-4]:1.500111864008E-1)[&rate=5.715249437139146E-4]:6.694178925717E-1)[&rate=5.715249437139146E-4]:7.224396529287E-1)[&rate=5.715249437139146E-4]:3.306710268091E-1,((((145[&rate=5.715249437139146E-4]:1.446668234509E-1,144[&rate=5.715249437139146E-4]:1.39187371396E-1)[&rate=5.715249437139146E-4]:3.094916102405E-2,141[&rate=5.715249437139146E-4]:1.728762584474E-1)[&rate=5.715249437139146E-4]:9.708631119451E-2,142[&rate=5.715249437139146E-4]:2.727022956695E-1)[&rate=5.715249437139146E-4]:1.227908927272E0,((((113[&rate=5.715249437139146E-4]:7.122704098041E-1,(((117[&rate=5.715249437139146E-4]:2.266166923599E-1,112[&rate=5.715249437139146E-4]:2.238769663323E-1)[&rate=5.715249437139146E-4]:3.181313270283E-1,9[&rate=5.715249437139146E-4]:5.337891152785E-1)[&rate=5.715249437139146E-4]:1.029901739438E-1,(30[&rate=5.715249437139146E-4]:1.837357851909E-1,4[&rate=5.715249437139146E-4]:1.113304546492E-2)[&rate=5.715249437139146E-4]:5.763311752642E-1)[&rate=5.715249437139146E-4]:6.727194249981E-2)[&rate=5.715249437139146E-4]:3.013088026185E-1,((110[&rate=5.715249437139146E-4]:4.805451094178E-1,105[&rate=5.715249437139146E-4]:4.586273011987E-1)[&rate=5.715249437139146E-4]:2.785481877933E-1,(14[&rate=5.715249437139146E-4]:4.611898169779E-1,17[&rate=5.715249437139146E-4]:4.995459813616E-1)[&rate=5.715249437139146E-4]:3.033829322879E-1)[&rate=5.715249437139146E-4]:2.490064631568E-1)[&rate=5.715249437139146E-4]:5.220964984091E-2,(((108[&rate=5.715249437139146E-4]:4.674154890297E-1,(109[&rate=5.715249437139146E-4]:4.046583591388E-1,(107[&rate=5.715249437139146E-4]:3.582700123182E-1,114[&rate=5.715249437139146E-4]:2.979960397154E-1)[&rate=5.715249437139146E-4]:2.721026462888E-2)[&rate=5.715249437139146E-4]:8.467493810993E-2)[&rate=5.715249437139146E-4]:2.279622770697E-1,((13[&rate=5.715249437139146E-4]:4.51684691995E-1,19[&rate=5.715249437139146E-4]:4.900408563787E-1)[&rate=5.715249437139146E-4]:2.491491499268E-1,115[&rate=5.715249437139146E-4]:6.186420611E-1)[&rate=5.715249437139146E-4]:1.920145842403E-2)[&rate=5.715249437139146E-4]:1.015310199674E-1,((116[&rate=5.715249437139146E-4]:6.289162268671E-1,(148[&rate=5.715249437139146E-4]:4.135460125816E-1,143[&rate=5.715249437139146E-4]:4.108062865542E-1)[&rate=5.715249437139146E-4]:2.537263786692E-1)[&rate=5.715249437139146E-4]:3.470257566302E-3,((104[&rate=5.715249437139146E-4]:3.507132185654E-1,111[&rate=5.715249437139146E-4]:3.671515747297E-1)[&rate=5.715249437139146E-4]:1.527579981784E-1,(106[&rate=5.715249437139146E-4]:4.619211187496E-1,139[&rate=5.715249437139146E-4]:6.537019406673E-1)[&rate=5.715249437139146E-4]:4.155009799422E-2)[&rate=5.715249437139146E-4]:1.891892402924E-1)[&rate=5.715249437139146E-4]:1.06988055058E-1)[&rate=5.715249437139146E-4]:2.442225419503E-1)[&rate=5.715249437139146E-4]:2.464827120418E-1,(((11[&rate=5.715249437139146E-4]:4.641509135843E-1,140[&rate=5.715249437139146E-4]:4.449728313926E-1)[&rate=5.715249437139146E-4]:2.291505619561E-1,((25[&rate=5.715249437139146E-4]:9.438904784024E-2,20[&rate=5.715249437139146E-4]:7.521096564851E-2)[&rate=5.715249437139146E-4]:1.038740951477E-1,23[&rate=5.715249437139146E-4]:1.873042388783E-1)[&rate=5.715249437139146E-4]:5.909287435114E-1)[&rate=5.715249437139146E-4]:5.171577688666E-1,((((21[&rate=5.715249437139146E-4]:7.290728797522E-1,28[&rate=5.715249437139146E-4]:7.537304139986E-1)[&rate=5.715249437139146E-4]:4.383223302142E-2,1[&rate=5.715249437139146E-4]:1.126127715711E-2)[&rate=5.715249437139146E-4]:7.714400271044E-2,24[&rate=5.715249437139146E-4]:8.692271976758E-1)[&rate=5.715249437139146E-4]:3.574826438685E-1,102[&rate=5.715249437139146E-4]:6.506600592793E-2)[&rate=5.715249437139146E-4]:7.963981382161E-2)[&rate=5.715249437139146E-4]:9.359315181623E-2)[&rate=5.715249437139146E-4]:1.573690890988E-2)[&rate=5.715249437139146E-4]:1.502429967749E-1)[&rate=5.715249437139146E-4]:2.397402531667E-1,101[&rate=5.715249437139146E-4]:6.385396783624E-1)[&rate=5.715249437139146E-4]:6.592054383062E-1)[&rate=5.715249437139146E-4]:3.04485036041E-1,(96[&rate=5.715249437139146E-4]:5.829535254086E-1,99[&rate=5.715249437139146E-4]:6.184726510914E-1)[&rate=5.715249437139146E-4]:1.608665666679E-1)[&rate=5.715249437139146E-4]:6.865276244907E-2)[&rate=5.715249437139146E-4]:2.423039855274E-1)[&rate=5.715249437139146E-4]:2.568046634524E-2,(((97[&rate=5.715249437139146E-4]:2.499760861473E-1,39[&rate=5.715249437139146E-4]:3.210143375135E-1)[&rate=5.715249437139146E-4]:1.714234259867E-1,((((31[&rate=5.715249437139146E-4]:6.571779546657E-1,((22[&rate=5.715249437139146E-4]:2.509134326295E-1,27[&rate=5.715249437139146E-4]:2.673517887938E-1)[&rate=5.715249437139146E-4]:3.313625553564E-1,((7[&rate=5.715249437139146E-4]:4.378894837203E-2,8[&rate=5.715249437139146E-4]:4.378894837203E-2)[&rate=5.715249437139146E-4]:3.485761030492E-1,26[&rate=5.715249437139146E-4]:4.992143664897E-1)[&rate=5.715249437139146E-4]:9.402052560585E-2)[&rate=5.715249437139146E-4]:2.010744613171E-2)[&rate=5.715249437139146E-4]:2.429670951896E-1,2[&rate=5.715249437139146E-4]:6.727477895812E-1)[&rate=5.715249437139146E-4]:1.720045116378E0,40[&rate=5.715249437139146E-4]:4.360671031299E-1)[&rate=5.715249437139146E-4]:2.028275775991E-3,16[&rate=5.715249437139146E-4]:2.523588305023E0)[&rate=5.715249437139146E-4]:5.434238459425E-2)[&rate=5.715249437139146E-4]:1.84170554289E-1,147[&rate=5.715249437139146E-4]:7.339853669694E-1)[&rate=5.715249437139146E-4]:2.890948902484E-1)[&rate=5.715249437139146E-4]:1.632078558636E-2)[&rate=5.715249437139146E-4]:3.348851863337E-1,((((((64[&rate=5.715249437139146E-4]:3.040531976159E-1,65[&rate=5.715249437139146E-4]:1.533682661092E-1)[&rate=5.715249437139146E-4]:3.740078415873E-2,(60[&rate=5.715249437139146E-4]:1.63411240831E-1,62[&rate=5.715249437139146E-4]:3.551920627488E-1)[&rate=5.715249437139146E-4]:2.735780943691E-2)[&rate=5.715249437139146E-4]:3.051661150405E-1,(63[&rate=5.715249437139146E-4]:6.080275317562E-2,61[&rate=5.715249437139146E-4]:1.018986435867E-1)[&rate=5.715249437139146E-4]:5.858173436395E-1)[&rate=5.715249437139146E-4]:7.510084172283E-1,(128[&rate=5.715249437139146E-4]:1.256620771897E0,((131[&rate=5.715249437139146E-4]:3.106731763161E-1,(130[&rate=5.715249437139146E-4]:2.192979083066E-1,(132[&rate=5.715249437139146E-4]:2.187073695728E-1,129[&rate=5.715249437139146E-4]:2.159676435454E-1)[&rate=5.715249437139146E-4]:3.330264761153E-3)[&rate=5.715249437139146E-4]:8.86355419822E-2)[&rate=5.715249437139146E-4]:1.463523316631E-1,(69[&rate=5.715249437139146E-4]:5.849382863107E-1,118[&rate=5.715249437139146E-4]:5.73979382201E-1)[&rate=5.715249437139146E-4]:1.729270112079E-2)[&rate=5.715249437139146E-4]:8.05074715972E-1)[&rate=5.715249437139146E-4]:4.237760516065E-2)[&rate=5.715249437139146E-4]:5.072120894248E-1,(((121[&rate=5.715249437139146E-4]:1.931053372203E0,127[&rate=5.715249437139146E-4]:2.372149262614E0)[&rate=5.715249437139146E-4]:2.53665785483E-1,36[&rate=5.715249437139146E-4]:1.052671028914E-1)[&rate=5.715249437139146E-4]:5.608809361144E-2,35[&rate=5.715249437139146E-4]:1.147798540371E-1)[&rate=5.715249437139146E-4]:1.626634891571E-1)[&rate=5.715249437139146E-4]:5.220373257666E-2,(((51[&rate=5.715249437139146E-4]:5.033396097842E-1,(((41[&rate=5.715249437139146E-4]:1.457852713945E-1,(48[&rate=5.715249437139146E-4]:6.245160629449E-2,42[&rate=5.715249437139146E-4]:2.420024017427E-2)[&rate=5.715249437139146E-4]:1.270495120945E-1)[&rate=5.715249437139146E-4]:1.891464502984E-1,46[&rate=5.715249437139146E-4]:3.895765304359E-1)[&rate=5.715249437139146E-4]:2.181654332438E-2,43[&rate=5.715249437139146E-4]:4.113930737603E-1)[&rate=5.715249437139146E-4]:1.192689403954E-1)[&rate=5.715249437139146E-4]:2.545291946336E-2,45[&rate=5.715249437139146E-4]:5.479182123076E-1)[&rate=5.715249437139146E-4]:3.515696335224E-2,((49[&rate=5.715249437139146E-4]:3.365645649338E-1,50[&rate=5.715249437139146E-4]:3.365645649338E-1)[&rate=5.715249437139146E-4]:1.730612897353E-1,(44[&rate=5.715249437139146E-4]:2.716966706515E-1,47[&rate=5.715249437139146E-4]:2.771611515257E-1)[&rate=5.715249437139146E-4]:2.652515883891E-1)[&rate=5.715249437139146E-4]:4.885915705641E-2)[&rate=5.715249437139146E-4]:5.019428111074E-1)[&rate=5.715249437139146E-4]:3.165906467421E-1)[&rate=5.715249437139146E-4]:2.771944316125E-1,32[&rate=5.715249437139146E-4]:3.850064727635E-2)[&rate=5.715249437139146E-4]:3.351846990807E-2,((((124[&rate=5.715249437139146E-4]:2.61575585836E-1,122[&rate=5.715249437139146E-4]:2.643078262731E-1)[&rate=5.715249437139146E-4]:5.118655965866E-2,123[&rate=5.715249437139146E-4]:3.154943859318E-1)[&rate=5.715249437139146E-4]:5.123207090924E-1,67[&rate=5.715249437139146E-4]:3.265425446835E-1)[&rate=5.715249437139146E-4]:9.370450065378E-2,(66[&rate=5.715249437139146E-4]:1.518262184623E-1,((120[&rate=5.715249437139146E-4]:8.504516150438E-1,119[&rate=5.715249437139146E-4]:9.463420260026E-1)[&rate=5.715249437139146E-4]:8.925345269687E-1,(126[&rate=5.715249437139146E-4]:9.110751053299E-1,(135[&rate=5.715249437139146E-4]:6.990320215743E-1,(138[&rate=5.715249437139146E-4]:2.020913762336E-1,136[&rate=5.715249437139146E-4]:7.058452691838E-2)[&rate=5.715249437139146E-4]:6.969406453407E-1)[&rate=5.715249437139146E-4]:6.4980040092E-1)[&rate=5.715249437139146E-4]:1.420989249976E-1)[&rate=5.715249437139146E-4]:3.458263778197E-1)[&rate=5.715249437139146E-4]:2.684208268751E-1)[&rate=5.715249437139146E-4]:5.367035786963E-1)[&rate=5.715249437139146E-4]:4.867250345241E-2,34[&rate=5.715249437139146E-4]:1.426094288559E-1)[&rate=5.715249437139146E-4]:1.489317151889E-2);
tree STATE_6890000 [&joint=-20967.72539668071,lnP=-20967.72539668071] = [&R] (((38[&rate=5.651554282763146E-4]:1.179292954606E0,((((((39[&rate=5.651554282763146E-4]:2.739616801939E-1,(((31[&rate=5.651554282763146E-4]:7.63780150878E-1,(22[&rate=5.651554282763146E-4]:3.700571697446E-1,27[&rate=5.651554282763146E-4]:3.86495525909E-1)[&rate=5.651554282763146E-4]:3.389284605854E-1)[&rate=5.651554282763146E-4]:2.604321613581E-2,((7[&rate=5.651554282763146E-4]:1.290128479311E-1,8[&rate=5.651554282763146E-4]:1.290128479311E-1)[&rate=5.651554282763146E-4]:4.195751490332E-1,26[&rate=5.651554282763146E-4]:6.554373120328E-1)[&rate=5.651554282763146E-4]:9.055043854263E-2)[&rate=5.651554282763146E-4]:2.140783024775E-1,2[&rate=5.651554282763146E-4]:7.765044092172E-1)[&rate=5.651554282763146E-4]:1.454183073806E0)[&rate=5.651554282763146E-4]:1.899826002795E-1,146[&rate=5.651554282763146E-4]:5.841628597083E-1)[&rate=5.651554282763146E-4]:3.982688922628E-1,16[&rate=5.651554282763146E-4]:2.947706098853E0)[&rate=5.651554282763146E-4]:6.648038885752E-2,97[&rate=5.651554282763146E-4]:8.576553102275E-1)[&rate=5.651554282763146E-4]:3.319399591493E-2,40[&rate=5.651554282763146E-4]:9.618875575087E-1)[&rate=5.651554282763146E-4]:3.383710607049E-2,((((96[&rate=5.651554282763146E-4]:6.112780874775E-1,99[&rate=5.651554282763146E-4]:6.467972131603E-1)[&rate=5.651554282763146E-4]:3.954650549441E-1,(98[&rate=5.651554282763146E-4]:4.685357981099E-1,(((((((141[&rate=5.651554282763146E-4]:6.551354292195E-2,145[&rate=5.651554282763146E-4]:6.825326894954E-2)[&rate=5.651554282763146E-4]:3.624865356985E-1,144[&rate=5.651554282763146E-4]:4.252603525931E-1)[&rate=5.651554282763146E-4]:4.100889325099E-1,142[&rate=5.651554282763146E-4]:8.40828737158E-1)[&rate=5.651554282763146E-4]:5.545662548678E-1,((((9[&rate=5.651554282763146E-4]:5.892753086715E-1,112[&rate=5.651554282763146E-4]:5.974944867535E-1)[&rate=5.651554282763146E-4]:8.462837506571E-2,((30[&rate=5.651554282763146E-4]:2.826603289624E-1,4[&rate=5.651554282763146E-4]:1.100575892364E-1)[&rate=5.651554282763146E-4]:4.529661258654E-1,(117[&rate=5.651554282763146E-4]:5.638133610368E-1,113[&rate=5.651554282763146E-4]:5.610736350092E-1)[&rate=5.651554282763146E-4]:5.948432666779E-2)[&rate=5.651554282763146E-4]:6.156490014226E-2)[&rate=5.651554282763146E-4]:1.509424390116E-1,((14[&rate=5.651554282763146E-4]:3.462960827925E-1,17[&rate=5.651554282763146E-4]:3.846522471762E-1)[&rate=5.651554282763146E-4]:4.251113074167E-1,(110[&rate=5.651554282763146E-4]:3.860965104062E-1,105[&rate=5.651554282763146E-4]:3.641787021871E-1)[&rate=5.651554282763146E-4]:3.798314277483E-1)[&rate=5.651554282763146E-4]:6.165791062165E-2)[&rate=5.651554282763146E-4]:3.520509929478E-1,(((((139[&rate=5.651554282763146E-4]:1.802083402169E-1,111[&rate=5.651554282763146E-4]:4.865874463512E-3)[&rate=5.651554282763146E-4]:1.025330935501E-1,(106[&rate=5.651554282763146E-4]:4.361916105153E-3,104[&rate=5.651554282763146E-4]:4.361916105153E-3)[&rate=5.651554282763146E-4]:8.659869574404E-2)[&rate=5.651554282763146E-4]:4.882731648685E-1,(148[&rate=5.651554282763146E-4]:2.178313420763E-1,143[&rate=5.651554282763146E-4]:2.15091616049E-1)[&rate=5.651554282763146E-4]:3.394846264223E-1)[&rate=5.651554282763146E-4]:1.225550676563E-1,116[&rate=5.651554282763146E-4]:6.415148717713E-1)[&rate=5.651554282763146E-4]:1.999093894737E-1,(((13[&rate=5.651554282763146E-4]:5.919998466472E-1,19[&rate=5.651554282763146E-4]:6.303560110309E-1)[&rate=5.651554282763146E-4]:1.08857033755E-1,(108[&rate=5.651554282763146E-4]:6.217827965835E-1,((109[&rate=5.651554282763146E-4]:4.037113294715E-1,107[&rate=5.651554282763146E-4]:3.845332472798E-1)[&rate=5.651554282763146E-4]:1.032959546637E-1,114[&rate=5.651554282763146E-4]:4.275552293407E-1)[&rate=5.651554282763146E-4]:1.366933206674E-1)[&rate=5.651554282763146E-4]:5.441654957227E-2)[&rate=5.651554282763146E-4]:1.447172001986E-3,115[&rate=5.651554282763146E-4]:6.201122715824E-1)[&rate=5.651554282763146E-4]:2.213119896625E-1)[&rate=5.651554282763146E-4]:2.61500251712E-1)[&rate=5.651554282763146E-4]:3.767595852084E-2)[&rate=5.651554282763146E-4]:6.982482238374E-2,(((11[&rate=5.651554282763146E-4]:5.691986700313E-1,140[&rate=5.651554282763146E-4]:5.500205878395E-1)[&rate=5.651554282763146E-4]:1.589350512337E-1,((25[&rate=5.651554282763146E-4]:5.324325091116E-1,20[&rate=5.651554282763146E-4]:5.132544269199E-1)[&rate=5.651554282763146E-4]:1.393734804064E-1,23[&rate=5.651554282763146E-4]:6.608470854084E-1)[&rate=5.651554282763146E-4]:1.522181427058E-1)[&rate=5.651554282763146E-4]:4.508489165576E-1,(102[&rate=5.651554282763146E-4]:5.608542453183E-2,(((21[&rate=5.651554282763146E-4]:7.007811140991E-1,28[&rate=5.651554282763146E-4]:7.254386483455E-1)[&rate=5.651554282763146E-4]:1.218400465548E-1,1[&rate=5.651554282763146E-4]:6.097732503735E-2)[&rate=5.651554282763146E-4]:1.854068097788E-1,24[&rate=5.651554282763146E-4]:1.027206052624E0)[&rate=5.651554282763146E-4]:1.905232075239E-1)[&rate=5.651554282763146E-4]:5.714378863322E-2)[&rate=5.651554282763146E-4]:1.054152587787E-1)[&rate=5.651554282763146E-4]:1.331299360593E-1,(((((87[&rate=5.651554282763146E-4]:1.191465487812E-1,((85[&rate=5.651554282763146E-4]:8.219006260099E-2,93[&rate=5.651554282763146E-4]:9.5888692738E-2)[&rate=5.651554282763146E-4]:4.544192247148E-3,((84[&rate=5.651554282763146E-4]:8.429962217235E-3,86[&rate=5.651554282763146E-4]:8.429962217235E-3)[&rate=5.651554282763146E-4]:4.439562268079E-2,83[&rate=5.651554282763146E-4]:5.282558489803E-2)[&rate=5.651554282763146E-4]:3.390866995011E-2)[&rate=5.651554282763146E-4]:3.241229393306E-2)[&rate=5.651554282763146E-4]:8.587043421349E-3,((90[&rate=5.651554282763146E-4]:4.074659353547E-2,91[&rate=5.651554282763146E-4]:4.074659353547E-2)[&rate=5.651554282763146E-4]:4.773631730139E-2,92[&rate=5.651554282763146E-4]:8.848291083686E-2)[&rate=5.651554282763146E-4]:5.29493115027E-2)[&rate=5.651554282763146E-4]:2.142945945201E-1,(88[&rate=5.651554282763146E-4]:7.469535211893E-2,89[&rate=5.651554282763146E-4]:8.839398225594E-2)[&rate=5.651554282763146E-4]:2.673328346038E-1)[&rate=5.651554282763146E-4]:7.431187395178E-1,((18[&rate=5.651554282763146E-4]:5.817005635E-1,(10[&rate=5.651554282763146E-4]:3.669410303078E-1,15[&rate=5.651554282763146E-4]:4.052971946913E-1)[&rate=5.651554282763146E-4]:1.681841907264E-1)[&rate=5.651554282763146E-4]:6.142856041676E-2,6[&rate=5.651554282763146E-4]:5.801154252866E-1)[&rate=5.651554282763146E-4]:1.736026807722E-2)[&rate=5.651554282763146E-4]:7.335141110139E-2,3[&rate=5.651554282763146E-4]:6.187723099448E-1)[&rate=5.651554282763146E-4]:7.30262372031E-1)[&rate=5.651554282763146E-4]:8.385514589065E-1,101[&rate=5.651554282763146E-4]:1.184846414855E0)[&rate=5.651554282763146E-4]:1.284382417027E-1)[&rate=5.651554282763146E-4]:5.518685464973E-1)[&rate=5.651554282763146E-4]:2.494715069581E-2,(95[&rate=5.651554282763146E-4]:6.51234614959E-1,(94[&rate=5.651554282763146E-4]:3.05874445236E-1,100[&rate=5.651554282763146E-4]:3.05874445236E-1)[&rate=5.651554282763146E-4]:2.60660716171E-1)[&rate=5.651554282763146E-4]:4.050458420927E-1)[&rate=5.651554282763146E-4]:7.482170843798E-2,147[&rate=5.651554282763146E-4]:1.049134952375E0)[&rate=5.651554282763146E-4]:3.966760384472E-3)[&rate=5.651554282763146E-4]:2.518743019555E-1)[&rate=5.651554282763146E-4]:3.863728620583E-1,(((((((49[&rate=5.651554282763146E-4]:3.924597775727E-1,50[&rate=5.651554282763146E-4]:3.924597775727E-1)[&rate=5.651554282763146E-4]:7.415848316009E-2,(47[&rate=5.651554282763146E-4]:3.985451871754E-1,51[&rate=5.651554282763146E-4]:3.71222782804E-1)[&rate=5.651554282763146E-4]:1.008599588031E-1)[&rate=5.651554282763146E-4]:5.004260871705E-2,((46[&rate=5.651554282763146E-4]:3.808403544037E-1,(48[&rate=5.651554282763146E-4]:3.349355909917E-1,(41[&rate=5.651554282763146E-4]:2.70687980444E-1,42[&rate=5.651554282763146E-4]:2.761524613183E-1)[&rate=5.651554282763146E-4]:2.05317635532E-2)[&rate=5.651554282763146E-4]:3.497580166345E-2)[&rate=5.651554282763146E-4]:1.930702356941E-2,43[&rate=5.651554282763146E-4]:4.001473779731E-1)[&rate=5.651554282763146E-4]:1.493003767225E-1)[&rate=5.651554282763146E-4]:2.686993646544E-2,(45[&rate=5.651554282763146E-4]:4.448711702732E-1,44[&rate=5.651554282763146E-4]:4.476034107104E-1)[&rate=5.651554282763146E-4]:1.232497995764E-1)[&rate=5.651554282763146E-4]:4.9277064549E-1,((((128[&rate=5.651554282763146E-4]:1.138227250225E0,((65[&rate=5.651554282763146E-4]:2.208835166704E-1,(62[&rate=5.651554282763146E-4]:3.5661400275E-1,(60[&rate=5.651554282763146E-4]:2.800978515666E-2,64[&rate=5.651554282763146E-4]:1.786947166634E-1)[&rate=5.651554282763146E-4]:1.368233956756E-1)[&rate=5.651554282763146E-4]:5.605033583818E-2)[&rate=5.651554282763146E-4]:2.265374911861E-1,(63[&rate=5.651554282763146E-4]:9.898022602671E-2,61[&rate=5.651554282763146E-4]:1.400761164377E-1)[&rate=5.651554282763146E-4]:4.991257133365E-1)[&rate=5.651554282763146E-4]:6.387514478481E-1)[&rate=5.651554282763146E-4]:1.290604465325E-2,((118[&rate=5.651554282763146E-4]:6.005386173081E-1,69[&rate=5.651554282763146E-4]:6.114975214177E-1)[&rate=5.651554282763146E-4]:1.556279051227E-1,(129[&rate=5.651554282763146E-4]:2.500438612875E-1,((130[&rate=5.651554282763146E-4]:1.3764604202E-1,131[&rate=5.651554282763146E-4]:1.403857680474E-1)[&rate=5.651554282763146E-4]:8.870296283437E-2,132[&rate=5.651554282763146E-4]:2.290887308818E-1)[&rate=5.651554282763146E-4]:2.369485643304E-2)[&rate=5.651554282763146E-4]:3.691363597734E-1)[&rate=5.651554282763146E-4]:5.346927998448E-1)[&rate=5.651554282763146E-4]:5.910423309856E-1,36[&rate=5.651554282763146E-4]:2.59983845042E-1)[&rate=5.651554282763146E-4]:9.036345210137E-2,121[&rate=5.651554282763146E-4]:2.429799351938E0)[&rate=5.651554282763146E-4]:1.748749665617E-3)[&rate=5.651554282763146E-4]:1.78204016137E-3,35[&rate=5.651554282763146E-4]:3.073027445046E-1)[&rate=5.651554282763146E-4]:1.558187623915E-1,127[&rate=5.651554282763146E-4]:3.030244794567E0)[&rate=5.651554282763146E-4]:5.001788632523E-1)[&rate=5.651554282763146E-4]:8.968442725485E-2,((34[&rate=5.651554282763146E-4]:8.731694758511E-2,32[&rate=5.651554282763146E-4]:6.539913936603E-2)[&rate=5.651554282763146E-4]:4.556179089947E-2,((((((120[&rate=5.651554282763146E-4]:9.404016185184E-1,(135[&rate=5.651554282763146E-4]:3.816494296002E-1,(138[&rate=5.651554282763146E-4]:3.009459561461E-1,136[&rate=5.651554282763146E-4]:1.694391068309E-1)[&rate=5.651554282763146E-4]:2.807034734541E-1)[&rate=5.651554282763146E-4]:3.066973943977E-1)[&rate=5.651554282763146E-4]:8.964715097387E-1,119[&rate=5.651554282763146E-4]:1.932763539216E0)[&rate=5.651554282763146E-4]:4.062279385027E-1,66[&rate=5.651554282763146E-4]:3.061147653899E-1)[&rate=5.651554282763146E-4]:5.130477994341E-3,126[&rate=5.651554282763146E-4]:1.558419433069E0)[&rate=5.651554282763146E-4]:1.894963963741E-1,(((124[&rate=5.651554282763146E-4]:5.633643130531E-2,123[&rate=5.651554282763146E-4]:5.906867174244E-2)[&rate=5.651554282763146E-4]:2.073044447593E-1,122[&rate=5.651554282763146E-4]:2.663731165018E-1)[&rate=5.651554282763146E-4]:5.342712626942E-1,67[&rate=5.651554282763146E-4]:2.993718288553E-1)[&rate=5.651554282763146E-4]:2.013698109031E-1)[&rate=5.651554282763146E-4]:4.813084860074E-1,(33[&rate=5.651554282763146E-4]:6.638493249929E-2,((125[&rate=5.651554282763146E-4]:1.088074718567E0,(((((79[&rate=5.651554282763146E-4]:2.042253669232E-1,(78[&rate=5.651554282763146E-4]:1.330298315987E-1,72[&rate=5.651554282763146E-4]:1.111120233794E-1)[&rate=5.651554282763146E-4]:7.11955353245E-2)[&rate=5.651554282763146E-4]:1.272275190898E-1,82[&rate=5.651554282763146E-4]:3.396720640951E-1)[&rate=5.651554282763146E-4]:2.289161469382E-1,(((73[&rate=5.651554282763146E-4]:3.593048100976E-1,77[&rate=5.651554282763146E-4]:3.538253580429E-1)[&rate=5.651554282763146E-4]:1.152209858862E-2,71[&rate=5.651554282763146E-4]:3.023337580014E-1)[&rate=5.651554282763146E-4]:2.497386705654E-2,(80[&rate=5.651554282763146E-4]:3.877288505188E-2,81[&rate=5.651554282763146E-4]:3.877288505188E-2)[&rate=5.651554282763146E-4]:3.077128221977E-1)[&rate=5.651554282763146E-4]:2.056641476193E-1)[&rate=5.651554282763146E-4]:3.042032467135E-2,((70[&rate=5.651554282763146E-4]:3.423911435459E-1,(74[&rate=5.651554282763146E-4]:3.559237428204E-1,76[&rate=5.651554282763146E-4]:3.559237428204E-1)[&rate=5.651554282763146E-4]:2.482356510897E-2)[&rate=5.651554282763146E-4]:2.081197056302E-1,75[&rate=5.651554282763146E-4]:5.888670135596E-1)[&rate=5.651554282763146E-4]:4.301823447379E-2)[&rate=5.651554282763146E-4]:8.383475588892E-1,(53[&rate=5.651554282763146E-4]:6.925327690467E-1,((((12[&rate=5.651554282763146E-4]:1.278602899091E-1,5[&rate=5.651554282763146E-4]:8.950412552563E-2)[&rate=5.651554282763146E-4]:1.426466871371E-1,29[&rate=5.651554282763146E-4]:3.773562921147E-1)[&rate=5.651554282763146E-4]:2.766681877374E-1,103[&rate=5.651554282763146E-4]:4.211477675233E-1)[&rate=5.651554282763146E-4]:1.804783939576E0,(((137[&rate=5.651554282763146E-4]:4.327021056894E-1,134[&rate=5.651554282763146E-4]:3.614692289772E-1)[&rate=5.651554282763146E-4]:3.987966721912E-2,133[&rate=5.651554282763146E-4]:4.314858824975E-1)[&rate=5.651554282763146E-4]:8.797931922401E-1,52[&rate=5.651554282763146E-4]:5.373962990807E-1)[&rate=5.651554282763146E-4]:2.424167345763E-2)[&rate=5.651554282763146E-4]:1.390915178197E-1)[&rate=5.651554282763146E-4]:3.123697926384E-2)[&rate=5.651554282763146E-4]:5.746874839181E-1)[&rate=5.651554282763146E-4]:3.340224323559E-1,(68[&rate=5.651554282763146E-4]:7.997976262291E-1,(((37[&rate=5.651554282763146E-4]:2.597635308321E-1,(57[&rate=5.651554282763146E-4]:1.658604349818E-1,58[&rate=5.651554282763146E-4]:1.822538776048E-1)[&rate=5.651554282763146E-4]:5.838397016714E-2)[&rate=5.651554282763146E-4]:6.94744235611E-2,(54[&rate=5.651554282763146E-4]:1.729339174641E-1,59[&rate=5.651554282763146E-4]:2.111852835843E-1)[&rate=5.651554282763146E-4]:7.980130468868E-2)[&rate=5.651554282763146E-4]:9.02558195907E-2,(55[&rate=5.651554282763146E-4]:2.801240604691E-1,56[&rate=5.651554282763146E-4]:2.801240604691E-1)[&rate=5.651554282763146E-4]:9.292162608296E-2)[&rate=5.651554282763146E-4]:4.677355462344E-1)[&rate=5.651554282763146E-4]:4.556328580274E-1)[&rate=5.651554282763146E-4]:2.381271408095E-1)[&rate=5.651554282763146E-4]:3.621313847204E-2)[&rate=5.651554282763146E-4]:1.384231134887E-2)[&rate=5.651554282763146E-4]:5.709236028852E-2);
tree STATE_6900000 [&joint=-20997.192768488847,lnP=-20997.192768488847] = [&R] ((((127[&rate=5.465773064800494E-4]:2.896108769684E0,(121[&rate=5.465773064800494E-4]:2.096753770692E0,36[&rate=5.465773064800494E-4]:1.730171589781E-2)[&rate=5.465773064800494E-4]:3.582591085805E-1)[&rate=5.465773064800494E-4]:2.116396129992E-1,((((45[&rate=5.465773064800494E-4]:5.809885406866E-1,44[&rate=5.465773064800494E-4]:5.837207811238E-1)[&rate=5.465773064800494E-4]:7.465764547235E-3,(((46[&rate=5.465773064800494E-4]:4.588456707332E-1,43[&rate=5.465773064800494E-4]:4.588456707332E-1)[&rate=5.465773064800494E-4]:8.565995134219E-3,((48[&rate=5.465773064800494E-4]:3.857641615246E-1,41[&rate=5.465773064800494E-4]:3.420483145301E-1)[&rate=5.465773064800494E-4]:3.481574050077E-2,42[&rate=5.465773064800494E-4]:3.823285359051E-1)[&rate=5.465773064800494E-4]:3.590280209359E-2)[&rate=5.465773064800494E-4]:1.107436671813E-1,(51[&rate=5.465773064800494E-4]:5.423747647707E-1,((49[&rate=5.465773064800494E-4]:3.967160644802E-1,50[&rate=5.465773064800494E-4]:3.967160644802E-1)[&rate=5.465773064800494E-4]:1.106534877432E-1,47[&rate=5.465773064800494E-4]:5.401564374691E-1)[&rate=5.465773064800494E-4]:2.954073167307E-2)[&rate=5.465773064800494E-4]:8.458163906557E-3)[&rate=5.465773064800494E-4]:1.849569349654E-2)[&rate=5.465773064800494E-4]:3.452974091289E-1,((((118[&rate=5.465773064800494E-4]:6.880134359023E-1,69[&rate=5.465773064800494E-4]:6.989723400119E-1)[&rate=5.465773064800494E-4]:5.682835115233E-2,((130[&rate=5.465773064800494E-4]:7.006667770788E-2,131[&rate=5.465773064800494E-4]:7.280640373524E-2)[&rate=5.465773064800494E-4]:8.976548946435E-2,(132[&rate=5.465773064800494E-4]:1.342292417814E-1,129[&rate=5.465773064800494E-4]:1.314895157541E-1)[&rate=5.465773064800494E-4]:2.834265141816E-2)[&rate=5.465773064800494E-4]:4.480233185124E-1)[&rate=5.465773064800494E-4]:5.901904681558E-1,128[&rate=5.465773064800494E-4]:1.195306227813E0)[&rate=5.465773064800494E-4]:2.304791497223E-1,((65[&rate=5.465773064800494E-4]:2.08539685808E-1,(60[&rate=5.465773064800494E-4]:1.821773272861E-1,(62[&rate=5.465773064800494E-4]:3.630389376437E-1,64[&rate=5.465773064800494E-4]:3.219430472327E-1)[&rate=5.465773064800494E-4]:1.091921156009E-2)[&rate=5.465773064800494E-4]:2.636235852193E-2)[&rate=5.465773064800494E-4]:2.146699874182E-1,(63[&rate=5.465773064800494E-4]:1.744756094662E-1,61[&rate=5.465773064800494E-4]:2.155714998773E-1)[&rate=5.465773064800494E-4]:3.994189952666E-1)[&rate=5.465773064800494E-4]:9.505209097888E-1)[&rate=5.465773064800494E-4]:2.813625491187E-1)[&rate=5.465773064800494E-4]:1.201489064808E-1,35[&rate=5.465773064800494E-4]:2.985297098472E-1)[&rate=5.465773064800494E-4]:2.420953851646E-1)[&rate=5.465773064800494E-4]:3.037047091744E-1,(38[&rate=5.465773064800494E-4]:1.148747738354E0,(147[&rate=5.465773064800494E-4]:9.966496842512E-1,((((40[&rate=5.465773064800494E-4]:5.621144645089E-1,(16[&rate=5.465773064800494E-4]:2.585928055797E0,39[&rate=5.465773064800494E-4]:5.004351296794E-1)[&rate=5.465773064800494E-4]:6.167933482948E-2)[&rate=5.465773064800494E-4]:2.582955948293E-3,((((2[&rate=5.465773064800494E-4]:4.775382783511E-1,((22[&rate=5.465773064800494E-4]:5.129030792619E-1,27[&rate=5.465773064800494E-4]:5.293414354263E-1)[&rate=5.465773064800494E-4]:1.043473919108E-1,31[&rate=5.465773064800494E-4]:6.720449917207E-1)[&rate=5.465773064800494E-4]:3.289054690445E-2)[&rate=5.465773064800494E-4]:1.644321417467E-1,((7[&rate=5.465773064800494E-4]:2.200089449207E-1,8[&rate=5.465773064800494E-4]:2.200089449207E-1)[&rate=5.465773064800494E-4]:4.236744821809E-1,26[&rate=5.465773064800494E-4]:7.505327421702E-1)[&rate=5.465773064800494E-4]:7.49993217633E-2)[&rate=5.465773064800494E-4]:1.702945742282E0,146[&rate=5.465773064800494E-4]:5.084089387852E-1)[&rate=5.465773064800494E-4]:2.874971638794E-2,((((((((21[&rate=5.465773064800494E-4]:6.134679832184E-1,28[&rate=5.465773064800494E-4]:6.381255174648E-1)[&rate=5.465773064800494E-4]:1.769522113358E-1,1[&rate=5.465773064800494E-4]:2.877635893766E-2)[&rate=5.465773064800494E-4]:1.471894414982E-2,24[&rate=5.465773064800494E-4]:8.243172208957E-1)[&rate=5.465773064800494E-4]:4.088981929352E-1,102[&rate=5.465773064800494E-4]:7.157157821453E-2)[&rate=5.465773064800494E-4]:1.175098579362E-2,((11[&rate=5.465773064800494E-4]:7.120612386409E-1,140[&rate=5.465773064800494E-4]:6.928831564491E-1)[&rate=5.465773064800494E-4]:1.963802398981E-1,((25[&rate=5.465773064800494E-4]:2.973692148173E-1,20[&rate=5.465773064800494E-4]:2.781911326255E-1)[&rate=5.465773064800494E-4]:2.061300650992E-1,23[&rate=5.465773064800494E-4]:4.925403758068E-1)[&rate=5.465773064800494E-4]:5.008326095814E-1)[&rate=5.465773064800494E-4]:2.406345101267E-1)[&rate=5.465773064800494E-4]:4.476409958448E-2,(((141[&rate=5.465773064800494E-4]:4.489613555521E-1,(144[&rate=5.465773064800494E-4]:4.118114391716E-1,145[&rate=5.465773064800494E-4]:4.172908912265E-1)[&rate=5.465773064800494E-4]:3.441019035321E-2)[&rate=5.465773064800494E-4]:1.69584548176E-1,142[&rate=5.465773064800494E-4]:6.212856297557E-1)[&rate=5.465773064800494E-4]:6.915345304887E-1,((((9[&rate=5.465773064800494E-4]:7.441832742555E-1,(113[&rate=5.465773064800494E-4]:6.371172359595E-1,112[&rate=5.465773064800494E-4]:6.371172359595E-1)[&rate=5.465773064800494E-4]:1.152852163781E-1)[&rate=5.465773064800494E-4]:3.097095486932E-2,((30[&rate=5.465773064800494E-4]:3.402282953683E-1,4[&rate=5.465773064800494E-4]:1.676255556423E-1)[&rate=5.465773064800494E-4]:4.430312697476E-1,(14[&rate=5.465773064800494E-4]:2.53547880923E-1,17[&rate=5.465773064800494E-4]:2.919040453066E-1)[&rate=5.465773064800494E-4]:4.146431910422E-1)[&rate=5.465773064800494E-4]:1.151823352417E-1)[&rate=5.465773064800494E-4]:1.125057460373E-1,(110[&rate=5.465773064800494E-4]:6.729929040254E-1,(105[&rate=5.465773064800494E-4]:6.203266635183E-1,117[&rate=5.465773064800494E-4]:6.504636498197E-1)[&rate=5.465773064800494E-4]:3.074843228798E-2)[&rate=5.465773064800494E-4]:2.17406797164E-1)[&rate=5.465773064800494E-4]:1.515812824791E-1,((((148[&rate=5.465773064800494E-4]:3.491444395028E-1,143[&rate=5.465773064800494E-4]:3.464047134754E-1)[&rate=5.465773064800494E-4]:3.811150745992E-1,((106[&rate=5.465773064800494E-4]:9.95945732356E-2,139[&rate=5.465773064800494E-4]:2.913753951533E-1)[&rate=5.465773064800494E-4]:1.573925861423E-1,(104[&rate=5.465773064800494E-4]:2.018612360176E-1,111[&rate=5.465773064800494E-4]:2.18299592182E-1)[&rate=5.465773064800494E-4]:5.512592336022E-2)[&rate=5.465773064800494E-4]:4.951901629432E-1)[&rate=5.465773064800494E-4]:3.121288428669E-3,116[&rate=5.465773064800494E-4]:6.950246381469E-1)[&rate=5.465773064800494E-4]:5.565728622192E-2,(((13[&rate=5.465773064800494E-4]:3.057022348586E-1,19[&rate=5.465773064800494E-4]:3.440583992423E-1)[&rate=5.465773064800494E-4]:3.56356553423E-1,115[&rate=5.465773064800494E-4]:5.798670074597E-1)[&rate=5.465773064800494E-4]:9.173060351689E-2,(108[&rate=5.465773064800494E-4]:6.177996471557E-1,((114[&rate=5.465773064800494E-4]:3.277022968752E-1,107[&rate=5.465773064800494E-4]:3.87976269478E-1)[&rate=5.465773064800494E-4]:3.598609115345E-2,109[&rate=5.465773064800494E-4]:4.431404428232E-1)[&rate=5.465773064800494E-4]:1.965770125516E-1)[&rate=5.465773064800494E-4]:1.113322103964E-1)[&rate=5.465773064800494E-4]:7.908431339221E-2)[&rate=5.465773064800494E-4]:2.145867305326E-1)[&rate=5.465773064800494E-4]:9.275698479491E-2)[&rate=5.465773064800494E-4]:6.184184581403E-2)[&rate=5.465773064800494E-4]:2.168805633955E-1,(((6[&rate=5.465773064800494E-4]:6.279341626602E-1,18[&rate=5.465773064800494E-4]:6.909478612904E-1)[&rate=5.465773064800494E-4]:6.588577209952E-2,(10[&rate=5.465773064800494E-4]:6.966108746325E-1,15[&rate=5.465773064800494E-4]:7.34967039016E-1)[&rate=5.465773064800494E-4]:1.364741629162E-2)[&rate=5.465773064800494E-4]:1.289053555569E-1,(3[&rate=5.465773064800494E-4]:7.032023227301E-1,((((90[&rate=5.465773064800494E-4]:6.565412258805E-2,91[&rate=5.465773064800494E-4]:6.565412258805E-2)[&rate=5.465773064800494E-4]:6.324664955599E-2,92[&rate=5.465773064800494E-4]:1.28900772144E-1)[&rate=5.465773064800494E-4]:4.436710592662E-2,(87[&rate=5.465773064800494E-4]:1.161266286975E-1,(((84[&rate=5.465773064800494E-4]:4.246572691277E-2,83[&rate=5.465773064800494E-4]:4.246572691277E-2)[&rate=5.465773064800494E-4]:1.253817156032E-2,(86[&rate=5.465773064800494E-4]:1.654479416035E-2,93[&rate=5.465773064800494E-4]:3.024342429736E-2)[&rate=5.465773064800494E-4]:3.845910431274E-2)[&rate=5.465773064800494E-4]:2.8144703843E-2,85[&rate=5.465773064800494E-4]:8.314860231609E-2)[&rate=5.465773064800494E-4]:3.29780263814E-2)[&rate=5.465773064800494E-4]:4.344261923615E-2)[&rate=5.465773064800494E-4]:7.687664295871E-2,(88[&rate=5.465773064800494E-4]:8.702107287065E-2,89[&rate=5.465773064800494E-4]:1.007197030077E-1)[&rate=5.465773064800494E-4]:1.494248180217E-1)[&rate=5.465773064800494E-4]:1.006482459235E0)[&rate=5.465773064800494E-4]:6.746817306611E-2)[&rate=5.465773064800494E-4]:5.715570051646E-1)[&rate=5.465773064800494E-4]:3.177464133936E-1,101[&rate=5.465773064800494E-4]:6.572341883268E-1)[&rate=5.465773064800494E-4]:7.328700466052E-1)[&rate=5.465773064800494E-4]:1.47757344519E-1)[&rate=5.465773064800494E-4]:6.409256150475E-2,97[&rate=5.465773064800494E-4]:5.577517305958E-1)[&rate=5.465773064800494E-4]:3.099975485486E-1,((99[&rate=5.465773064800494E-4]:6.115420714673E-1,(96[&rate=5.465773064800494E-4]:5.48855850803E-1,98[&rate=5.465773064800494E-4]:5.625170529886E-1)[&rate=5.465773064800494E-4]:2.716709498146E-2)[&rate=5.465773064800494E-4]:4.327405201864E-1,(95[&rate=5.465773064800494E-4]:4.648598190387E-1,(94[&rate=5.465773064800494E-4]:3.421078664618E-1,100[&rate=5.465773064800494E-4]:3.421078664618E-1)[&rate=5.465773064800494E-4]:3.805249902485E-2)[&rate=5.465773064800494E-4]:5.684938108665E-1)[&rate=5.465773064800494E-4]:4.477816290037E-2)[&rate=5.465773064800494E-4]:4.851045603229E-4)[&rate=5.465773064800494E-4]:2.777811142125E-1)[&rate=5.465773064800494E-4]:2.979475123474E-1)[&rate=5.465773064800494E-4]:2.412416148045E-1,(((33[&rate=5.465773064800494E-4]:5.318933019854E-2,(((126[&rate=5.465773064800494E-4]:8.378914745466E-1,(119[&rate=5.465773064800494E-4]:1.086182635548E0,((135[&rate=5.465773064800494E-4]:5.082954432275E-1,(138[&rate=5.465773064800494E-4]:3.830604792942E-1,136[&rate=5.465773064800494E-4]:2.51553629979E-1)[&rate=5.465773064800494E-4]:3.252349639334E-1)[&rate=5.465773064800494E-4]:2.004459248494E-1,120[&rate=5.465773064800494E-4]:9.607961625974E-1)[&rate=5.465773064800494E-4]:2.949606199151E-2)[&rate=5.465773064800494E-4]:5.374113616426E-1)[&rate=5.465773064800494E-4]:6.881722843698E-1,66[&rate=5.465773064800494E-4]:2.788895692315E-1)[&rate=5.465773064800494E-4]:4.819424524533E-2,(((124[&rate=5.465773064800494E-4]:1.212298721687E-1,123[&rate=5.465773064800494E-4]:1.239621126058E-1)[&rate=5.465773064800494E-4]:1.491214775158E-1,122[&rate=5.465773064800494E-4]:2.730835901215E-1)[&rate=5.465773064800494E-4]:4.152642468388E-1,67[&rate=5.465773064800494E-4]:1.870752866197E-1)[&rate=5.465773064800494E-4]:1.400085278571E-1)[&rate=5.465773064800494E-4]:6.055575705162E-1)[&rate=5.465773064800494E-4]:3.75465467838E-2,(34[&rate=5.465773064800494E-4]:8.206143786303E-2,32[&rate=5.465773064800494E-4]:6.014362964394E-2)[&rate=5.465773064800494E-4]:2.511279528368E-2)[&rate=5.465773064800494E-4]:5.892703521997E-2,((125[&rate=5.465773064800494E-4]:1.018595903802E0,(((((71[&rate=5.465773064800494E-4]:1.724919158833E-1,77[&rate=5.465773064800494E-4]:2.355056145134E-1)[&rate=5.465773064800494E-4]:1.199108887011E-1,(73[&rate=5.465773064800494E-4]:3.511629333372E-1,(80[&rate=5.465773064800494E-4]:7.60290715412E-2,81[&rate=5.465773064800494E-4]:7.60290715412E-2)[&rate=5.465773064800494E-4]:2.258187933029E-1)[&rate=5.465773064800494E-4]:9.733021931945E-3)[&rate=5.465773064800494E-4]:1.421884698249E-2,((72[&rate=5.465773064800494E-4]:1.509482288059E-1,(78[&rate=5.465773064800494E-4]:1.507891076902E-1,82[&rate=5.465773064800494E-4]:1.590082857723E-1)[&rate=5.465773064800494E-4]:2.2076929335E-2)[&rate=5.465773064800494E-4]:2.772711226694E-2,79[&rate=5.465773064800494E-4]:2.005931492922E-1)[&rate=5.465773064800494E-4]:1.334257625487E-1)[&rate=5.465773064800494E-4]:3.842770462166E-1,((76[&rate=5.465773064800494E-4]:3.547481114749E-1,(74[&rate=5.465773064800494E-4]:3.47454780368E-1,70[&rate=5.465773064800494E-4]:3.090986159846E-1)[&rate=5.465773064800494E-4]:7.293331106845E-3)[&rate=5.465773064800494E-4]:2.439465767109E-2,75[&rate=5.465773064800494E-4]:3.79142769146E-1)[&rate=5.465773064800494E-4]:3.802490793223E-1)[&rate=5.465773064800494E-4]:6.558433337477E-1,(53[&rate=5.465773064800494E-4]:6.483980003504E-1,((52[&rate=5.465773064800494E-4]:5.714218650945E-1,(((12[&rate=5.465773064800494E-4]:1.926924923191E-1,5[&rate=5.465773064800494E-4]:1.543363279356E-1)[&rate=5.465773064800494E-4]:1.462128825408E-1,29[&rate=5.465773064800494E-4]:4.457546899284E-1)[&rate=5.465773064800494E-4]:4.240231228285E-1,103[&rate=5.465773064800494E-4]:6.369011004281E-1)[&rate=5.465773064800494E-4]:1.598814499227E0)[&rate=5.465773064800494E-4]:7.122990450702E-2,((137[&rate=5.465773064800494E-4]:4.084387740887E-1,134[&rate=5.465773064800494E-4]:3.372058973765E-1)[&rate=5.465773064800494E-4]:7.280981045429E-2,133[&rate=5.465773064800494E-4]:4.401526941319E-1)[&rate=5.465773064800494E-4]:9.763818511264E-1)[&rate=5.465773064800494E-4]:1.394295206029E-2)[&rate=5.465773064800494E-4]:2.037412325341E-2)[&rate=5.465773064800494E-4]:5.602062938595E-1)[&rate=5.465773064800494E-4]:2.590262011512E-1,(68[&rate=5.465773064800494E-4]:8.645162355774E-1,((55[&rate=5.465773064800494E-4]:4.800458555638E-1,(57[&rate=5.465773064800494E-4]:3.032156092093E-1,((58[&rate=5.465773064800494E-4]:1.484623711526E-1,54[&rate=5.465773064800494E-4]:9.108532197223E-2)[&rate=5.465773064800494E-4]:1.623391253879E-1,(37[&rate=5.465773064800494E-4]:2.377254122463E-1,59[&rate=5.465773064800494E-4]:1.994740461261E-1)[&rate=5.465773064800494E-4]:9.220176735432E-2)[&rate=5.465773064800494E-4]:8.807555291826E-3)[&rate=5.465773064800494E-4]:1.877592081032E-1)[&rate=5.465773064800494E-4]:1.973948526588E-2,56[&rate=5.465773064800494E-4]:4.997853408297E-1)[&rate=5.465773064800494E-4]:4.05714501305E-1)[&rate=5.465773064800494E-4]:2.464392027092E-1)[&rate=5.465773064800494E-4]:4.658801664825E-1)[&rate=5.465773064800494E-4]:5.645645199398E-2);
tree STATE_6910000 [&joint=-20934.94997686147,lnP=-20934.94997686147] = [&R] (((((125[&rate=5.189626817626516E-4]:9.495609545384E-1,(((52[&rate=5.189626817626516E-4]:5.413077693113E-1,(((12[&rate=5.189626817626516E-4]:1.335581735888E-1,5[&rate=5.189626817626516E-4]:9.520200920533E-2)[&rate=5.189626817626516E-4]:3.264342525715E-1,29[&rate=5.189626817626516E-4]:5.668417412288E-1)[&rate=5.189626817626516E-4]:1.212178992327E-1,103[&rate=5.189626817626516E-4]:4.551829281328E-1)[&rate=5.189626817626516E-4]:1.750418575739E0)[&rate=5.189626817626516E-4]:1.652208582857E-1,53[&rate=5.189626817626516E-4]:6.983319062856E-1)[&rate=5.189626817626516E-4]:1.502932529117E-3,((133[&rate=5.189626817626516E-4]:3.693846392038E-1,(134[&rate=5.189626817626516E-4]:3.277429070219E-1,137[&rate=5.189626817626516E-4]:3.989757837341E-1)[&rate=5.189626817626516E-4]:1.150474588068E-2)[&rate=5.189626817626516E-4]:1.104507865096E0,((((71[&rate=5.189626817626516E-4]:2.686287968739E-1,77[&rate=5.189626817626516E-4]:3.31642495504E-1)[&rate=5.189626817626516E-4]:5.943334029847E-2,(73[&rate=5.189626817626516E-4]:2.917296078519E-1,(80[&rate=5.189626817626516E-4]:1.193749062874E-1,81[&rate=5.189626817626516E-4]:1.193749062874E-1)[&rate=5.189626817626516E-4]:1.230396330713E-1)[&rate=5.189626817626516E-4]:1.048256800054E-1)[&rate=5.189626817626516E-4]:4.1091222086E-4,((82[&rate=5.189626817626516E-4]:3.036807147339E-1,79[&rate=5.189626817626516E-4]:2.954615366518E-1)[&rate=5.189626817626516E-4]:4.480149809616E-4,(78[&rate=5.189626817626516E-4]:1.75326004912E-1,72[&rate=5.189626817626516E-4]:1.534081966927E-1)[&rate=5.189626817626516E-4]:1.205835467208E-1)[&rate=5.189626817626516E-4]:5.996075803447E-2)[&rate=5.189626817626516E-4]:3.333788837982E-1,((74[&rate=5.189626817626516E-4]:3.512024660734E-1,(76[&rate=5.189626817626516E-4]:3.364192534143E-1,70[&rate=5.189626817626516E-4]:2.980630890309E-1)[&rate=5.189626817626516E-4]:1.47832126591E-2)[&rate=5.189626817626516E-4]:3.149547255316E-2,75[&rate=5.189626817626516E-4]:3.826979386266E-1)[&rate=5.189626817626516E-4]:3.476471452497E-1)[&rate=5.189626817626516E-4]:7.079309820673E-1)[&rate=5.189626817626516E-4]:8.021831483197E-3)[&rate=5.189626817626516E-4]:4.601086293849E-1)[&rate=5.189626817626516E-4]:4.447202867221E-1,(68[&rate=5.189626817626516E-4]:8.154554469945E-1,(((55[&rate=5.189626817626516E-4]:3.584991547218E-1,56[&rate=5.189626817626516E-4]:3.584991547218E-1)[&rate=5.189626817626516E-4]:3.957746587656E-2,(((57[&rate=5.189626817626516E-4]:1.961233572125E-1,54[&rate=5.189626817626516E-4]:1.551397506551E-1)[&rate=5.189626817626516E-4]:9.131793904871E-2,58[&rate=5.189626817626516E-4]:3.038347388842E-1)[&rate=5.189626817626516E-4]:1.599596286581E-2,37[&rate=5.189626817626516E-4]:3.389563848101E-1)[&rate=5.189626817626516E-4]:1.055683232201E-1)[&rate=5.189626817626516E-4]:1.028370908456E-1,59[&rate=5.189626817626516E-4]:5.091104327556E-1)[&rate=5.189626817626516E-4]:3.555253421079E-1)[&rate=5.189626817626516E-4]:4.121591275992E-1)[&rate=5.189626817626516E-4]:2.670407174105E-1,(((((((62[&rate=5.189626817626516E-4]:3.687439732942E-1,((60[&rate=5.189626817626516E-4]:1.492500162802E-1,64[&rate=5.189626817626516E-4]:2.999349477869E-1)[&rate=5.189626817626516E-4]:2.21072015084E-2,65[&rate=5.189626817626516E-4]:1.713572177886E-1)[&rate=5.189626817626516E-4]:5.605933587846E-3)[&rate=5.189626817626516E-4]:3.772409548548E-1,(63[&rate=5.189626817626516E-4]:1.44991075515E-1,61[&rate=5.189626817626516E-4]:1.86086965926E-1)[&rate=5.189626817626516E-4]:5.59897962223E-1)[&rate=5.189626817626516E-4]:1.105122115006E0,(128[&rate=5.189626817626516E-4]:1.49985974434E0,(118[&rate=5.189626817626516E-4]:7.927729282828E-1,(69[&rate=5.189626817626516E-4]:6.989294577201E-1,((130[&rate=5.189626817626516E-4]:1.68765313779E-1,131[&rate=5.189626817626516E-4]:1.715050398064E-1)[&rate=5.189626817626516E-4]:3.844306819998E-2,(129[&rate=5.189626817626516E-4]:6.853999845404E-2,132[&rate=5.189626817626516E-4]:7.12797244814E-2)[&rate=5.189626817626516E-4]:1.38668383525E-1)[&rate=5.189626817626516E-4]:3.437758702615E-1)[&rate=5.189626817626516E-4]:1.048023746723E-1)[&rate=5.189626817626516E-4]:8.468128434543E-1)[&rate=5.189626817626516E-4]:2.115212714177E-1)[&rate=5.189626817626516E-4]:6.352153489373E-4,((((46[&rate=5.189626817626516E-4]:5.397516431607E-1,43[&rate=5.189626817626516E-4]:5.397516431607E-1)[&rate=5.189626817626516E-4]:6.14844870523E-3,((48[&rate=5.189626817626516E-4]:4.697612795712E-1,41[&rate=5.189626817626516E-4]:4.260454325767E-1)[&rate=5.189626817626516E-4]:4.515471354026E-2,42[&rate=5.189626817626516E-4]:4.766646269912E-1)[&rate=5.189626817626516E-4]:2.005513700597E-2)[&rate=5.189626817626516E-4]:6.050950062437E-2,((44[&rate=5.189626817626516E-4]:4.418797647249E-1,47[&rate=5.189626817626516E-4]:4.473442455991E-1)[&rate=5.189626817626516E-4]:5.87857910744E-2,((49[&rate=5.189626817626516E-4]:3.512411122187E-1,50[&rate=5.189626817626516E-4]:3.512411122187E-1)[&rate=5.189626817626516E-4]:6.058087187046E-2,51[&rate=5.189626817626516E-4]:4.172864649634E-1)[&rate=5.189626817626516E-4]:6.15211673386E-2)[&rate=5.189626817626516E-4]:1.002795558167E-1)[&rate=5.189626817626516E-4]:9.724069011724E-2,45[&rate=5.189626817626516E-4]:6.954535612961E-1)[&rate=5.189626817626516E-4]:2.431664575189E-1)[&rate=5.189626817626516E-4]:6.337273052024E-2,(121[&rate=5.189626817626516E-4]:2.331204496674E0,35[&rate=5.189626817626516E-4]:2.051770994134E-1)[&rate=5.189626817626516E-4]:4.144473892546E-2)[&rate=5.189626817626516E-4]:1.45614754175E-1,(127[&rate=5.189626817626516E-4]:2.756462781082E0,36[&rate=5.189626817626516E-4]:2.359148358763E-1)[&rate=5.189626817626516E-4]:2.028970991034E-1)[&rate=5.189626817626516E-4]:5.204152489176E-1,(38[&rate=5.189626817626516E-4]:9.980253195129E-1,(((((((((((112[&rate=5.189626817626516E-4]:6.537820525457E-1,((14[&rate=5.189626817626516E-4]:4.643816900859E-1,17[&rate=5.189626817626516E-4]:5.027378544696E-1)[&rate=5.189626817626516E-4]:1.596945047545E-1,9[&rate=5.189626817626516E-4]:6.158570167583E-1)[&rate=5.189626817626516E-4]:2.970585770532E-2)[&rate=5.189626817626516E-4]:5.371520626943E-2,(30[&rate=5.189626817626516E-4]:3.385922059033E-1,4[&rate=5.189626817626516E-4]:1.659894661773E-1)[&rate=5.189626817626516E-4]:4.839735460626E-1)[&rate=5.189626817626516E-4]:1.18044494135E-1,((105[&rate=5.189626817626516E-4]:5.640050492368E-1,117[&rate=5.189626817626516E-4]:5.941420355382E-1)[&rate=5.189626817626516E-4]:1.051654959753E-1,(110[&rate=5.189626817626516E-4]:6.3914653383E-1,113[&rate=5.189626817626516E-4]:6.446259858847E-1)[&rate=5.189626817626516E-4]:5.194181960123E-2)[&rate=5.189626817626516E-4]:1.289739474642E-1)[&rate=5.189626817626516E-4]:1.072995127688E-1,((116[&rate=5.189626817626516E-4]:5.815540108727E-1,(((104[&rate=5.189626817626516E-4]:3.342570685508E-1,111[&rate=5.189626817626516E-4]:3.506954247152E-1)[&rate=5.189626817626516E-4]:1.507206809355E-1,(106[&rate=5.189626817626516E-4]:3.173337852216E-1,139[&rate=5.189626817626516E-4]:5.091146071393E-1)[&rate=5.189626817626516E-4]:1.676439642648E-1)[&rate=5.189626817626516E-4]:1.426974137195E-1,(148[&rate=5.189626817626516E-4]:2.851895748033E-1,143[&rate=5.189626817626516E-4]:2.824498487759E-1)[&rate=5.189626817626516E-4]:3.205677801834E-1)[&rate=5.189626817626516E-4]:1.415282026965E-2)[&rate=5.189626817626516E-4]:1.162433922294E-1,((115[&rate=5.189626817626516E-4]:6.267069476343E-1,(13[&rate=5.189626817626516E-4]:5.543741134388E-1,19[&rate=5.189626817626516E-4]:5.927302778225E-1)[&rate=5.189626817626516E-4]:1.545246150174E-1)[&rate=5.189626817626516E-4]:2.942906996547E-2,((109[&rate=5.189626817626516E-4]:5.001296296583E-1,114[&rate=5.189626817626516E-4]:4.206775748638E-1)[&rate=5.189626817626516E-4]:6.856763434508E-2,(108[&rate=5.189626817626516E-4]:4.355204737377E-1,107[&rate=5.189626817626516E-4]:4.38260199765E-1)[&rate=5.189626817626516E-4]:1.112589820466E-1)[&rate=5.189626817626516E-4]:1.668908083909E-1)[&rate=5.189626817626516E-4]:4.166138550229E-2)[&rate=5.189626817626516E-4]:1.528520817949E-1)[&rate=5.189626817626516E-4]:4.811723221546E-1,((((141[&rate=5.189626817626516E-4]:4.958393804845E-1,144[&rate=5.189626817626516E-4]:4.930996544571E-1)[&rate=5.189626817626516E-4]:1.59051210903E-1,145[&rate=5.189626817626516E-4]:6.576303174151E-1)[&rate=5.189626817626516E-4]:1.86771988748E-2,142[&rate=5.189626817626516E-4]:6.763075162899E-1)[&rate=5.189626817626516E-4]:8.937897111075E-1,(102[&rate=5.189626817626516E-4]:1.8726856368E-1,((((21[&rate=5.189626817626516E-4]:6.469873122318E-1,28[&rate=5.189626817626516E-4]:6.716448464782E-1)[&rate=5.189626817626516E-4]:3.545703457873E-1,1[&rate=5.189626817626516E-4]:2.399138224026E-1)[&rate=5.189626817626516E-4]:6.245058526435E-2,24[&rate=5.189626817626516E-4]:1.083186325475E0)[&rate=5.189626817626516E-4]:2.541753257564E-1,((11[&rate=5.189626817626516E-4]:6.388008582322E-1,140[&rate=5.189626817626516E-4]:6.196227760405E-1)[&rate=5.189626817626516E-4]:1.274313627732E-1,((25[&rate=5.189626817626516E-4]:6.03702328325E-1,20[&rate=5.189626817626516E-4]:5.845242461333E-1)[&rate=5.189626817626516E-4]:1.377521911496E-1,23[&rate=5.189626817626516E-4]:7.30495615365E-1)[&rate=5.189626817626516E-4]:1.206681124896E-1)[&rate=5.189626817626516E-4]:4.752390192673E-1)[&rate=5.189626817626516E-4]:1.155074806488E-2)[&rate=5.189626817626516E-4]:1.362533212515E-1)[&rate=5.189626817626516E-4]:1.651910020244E-2)[&rate=5.189626817626516E-4]:4.55286458224E-2,(((6[&rate=5.189626817626516E-4]:4.389835756222E-1,18[&rate=5.189626817626516E-4]:5.019972742523E-1)[&rate=5.189626817626516E-4]:5.917180220392E-2,(10[&rate=5.189626817626516E-4]:3.340462990784E-1,15[&rate=5.189626817626516E-4]:3.724024634618E-1)[&rate=5.189626817626516E-4]:1.805474349121E-1)[&rate=5.189626817626516E-4]:2.51211537028E-1,(((87[&rate=5.189626817626516E-4]:2.035630628873E-1,((((86[&rate=5.189626817626516E-4]:7.79612249569E-2,83[&rate=5.189626817626516E-4]:7.79612249569E-2)[&rate=5.189626817626516E-4]:4.407447145789E-3,93[&rate=5.189626817626516E-4]:9.60673022397E-2)[&rate=5.189626817626516E-4]:5.210095909164E-3,(85[&rate=5.189626817626516E-4]:1.819421151333E-2,84[&rate=5.189626817626516E-4]:1.819421151333E-2)[&rate=5.189626817626516E-4]:6.938455649852E-2)[&rate=5.189626817626516E-4]:4.468101665826E-2,((90[&rate=5.189626817626516E-4]:9.089863217233E-2,91[&rate=5.189626817626516E-4]:9.089863217233E-2)[&rate=5.189626817626516E-4]:1.351367576575E-2,92[&rate=5.189626817626516E-4]:1.044123079381E-1)[&rate=5.189626817626516E-4]:4.154610686905E-2)[&rate=5.189626817626516E-4]:7.130327821721E-2)[&rate=5.189626817626516E-4]:2.710729835325E-2,(88[&rate=5.189626817626516E-4]:5.110534081931E-2,89[&rate=5.189626817626516E-4]:6.480397095633E-2)[&rate=5.189626817626516E-4]:1.795650204213E-1)[&rate=5.189626817626516E-4]:9.238130866526E-1,3[&rate=5.189626817626516E-4]:6.14757420496E-1)[&rate=5.189626817626516E-4]:8.255469983759E-2)[&rate=5.189626817626516E-4]:6.855177845954E-1)[&rate=5.189626817626516E-4]:2.66732849441E-1,101[&rate=5.189626817626516E-4]:6.468230283424E-1)[&rate=5.189626817626516E-4]:6.737719213878E-1,39[&rate=5.189626817626516E-4]:3.474307907365E-1)[&rate=5.189626817626516E-4]:1.025451824654E-1,(16[&rate=5.189626817626516E-4]:2.496473999067E0,40[&rate=5.189626817626516E-4]:4.109810729494E-1)[&rate=5.189626817626516E-4]:3.899490025251E-2)[&rate=5.189626817626516E-4]:5.886355597573E-2,((147[&rate=5.189626817626516E-4]:5.432109829305E-1,146[&rate=5.189626817626516E-4]:6.060525129851E-1)[&rate=5.189626817626516E-4]:2.405820029844E-3,(2[&rate=5.189626817626516E-4]:9.386892693327E-1,(((22[&rate=5.189626817626516E-4]:4.745480680254E-1,27[&rate=5.189626817626516E-4]:4.909864241898E-1)[&rate=5.189626817626516E-4]:1.248841911574E-1,31[&rate=5.189626817626516E-4]:6.542267797309E-1)[&rate=5.189626817626516E-4]:2.92640676911E-1,((7[&rate=5.189626817626516E-4]:3.415305531093E-1,8[&rate=5.189626817626516E-4]:3.415305531093E-1)[&rate=5.189626817626516E-4]:1.404070873702E-1,26[&rate=5.189626817626516E-4]:5.887869555481E-1)[&rate=5.189626817626516E-4]:3.142448846555E-1)[&rate=5.189626817626516E-4]:2.192190729648E-1)[&rate=5.189626817626516E-4]:1.506276287277E0)[&rate=5.189626817626516E-4]:2.059977539761E-2)[&rate=5.189626817626516E-4]:4.179008227639E-1,(((96[&rate=5.189626817626516E-4]:4.516516911617E-1,99[&rate=5.189626817626516E-4]:4.871708168446E-1)[&rate=5.189626817626516E-4]:1.567422794058E-1,(97[&rate=5.189626817626516E-4]:3.505377377449E-1,98[&rate=5.189626817626516E-4]:5.499912896574E-1)[&rate=5.189626817626516E-4]:7.206388309576E-2)[&rate=5.189626817626516E-4]:2.051066492521E-2,(95[&rate=5.189626817626516E-4]:5.26063790052E-1,(94[&rate=5.189626817626516E-4]:3.400501940395E-1,100[&rate=5.189626817626516E-4]:3.400501940395E-1)[&rate=5.189626817626516E-4]:1.013141424604E-1)[&rate=5.189626817626516E-4]:1.274310093751E-1)[&rate=5.189626817626516E-4]:4.125898148095E-1)[&rate=5.189626817626516E-4]:1.395909785004E-1)[&rate=5.189626817626516E-4]:5.169919684342E-1)[&rate=5.189626817626516E-4]:3.428281280035E-2)[&rate=5.189626817626516E-4]:3.650718218186E-3,32[&rate=5.189626817626516E-4]:6.565386560094E-2)[&rate=5.189626817626516E-4]:2.727383430987E-2,(33[&rate=5.189626817626516E-4]:9.485451949229E-2,((((122[&rate=5.189626817626516E-4]:3.437504786987E-1,(124[&rate=5.189626817626516E-4]:9.10521981442E-2,123[&rate=5.189626817626516E-4]:9.378443858133E-2)[&rate=5.189626817626516E-4]:2.499660401174E-1)[&rate=5.189626817626516E-4]:3.93379706664E-1,67[&rate=5.189626817626516E-4]:2.358576350221E-1)[&rate=5.189626817626516E-4]:1.197125005207E-1,((126[&rate=5.189626817626516E-4]:1.058422485873E0,((120[&rate=5.189626817626516E-4]:6.722621006385E-1,(135[&rate=5.189626817626516E-4]:3.700622261274E-1,(138[&rate=5.189626817626516E-4]:1.772027882718E-1,136[&rate=5.189626817626516E-4]:4.569593895662E-2)[&rate=5.189626817626516E-4]:3.928594378556E-1)[&rate=5.189626817626516E-4]:5.014507999057E-2)[&rate=5.189626817626516E-4]:2.65005257146E-1,119[&rate=5.189626817626516E-4]:1.033157768743E0)[&rate=5.189626817626516E-4]:8.109672397734E-1)[&rate=5.189626817626516E-4]:3.728774439397E-1,66[&rate=5.189626817626516E-4]:1.841257401277E-1)[&rate=5.189626817626516E-4]:1.71444395415E-1)[&rate=5.189626817626516E-4]:6.109312448544E-1,34[&rate=5.189626817626516E-4]:1.03487681767E-1)[&rate=5.189626817626516E-4]:7.805193889618E-3)[&rate=5.189626817626516E-4]:3.552632473233E-3);
