## Supplementary File S2 for "Epidemiological and genomic investigation of chikungunya virus in Rio de Janeiro state, Brazil, between 2015 and 2018": CHIKV_ECSA_2015-2018_HKY+G4_strict_skygridMonthly_v1.10.4.combined.trees.txt (part 11 of 131)

#NEXUS
tree STATE_6920000 [&joint=-20982.31799302354,lnP=-20982.31799302354] = [&R] ((32[&rate=5.194984737274182E-4]:5.458498653895E-2,(((125[&rate=5.194984737274182E-4]:8.220967346338E-1,(((((((78[&rate=5.194984737274182E-4]:3.385445608048E-2,72[&rate=5.194984737274182E-4]:1.193664786117E-2)[&rate=5.194984737274182E-4]:3.18202178518E-1,(79[&rate=5.194984737274182E-4]:3.24766011916E-1,82[&rate=5.194984737274182E-4]:3.329851899981E-1)[&rate=5.194984737274182E-4]:2.729062268245E-2)[&rate=5.194984737274182E-4]:4.03936677738E-3,(73[&rate=5.194984737274182E-4]:3.536831637766E-1,77[&rate=5.194984737274182E-4]:3.482037117219E-1)[&rate=5.194984737274182E-4]:4.350872801001E-2)[&rate=5.194984737274182E-4]:1.198258585831E-2,(71[&rate=5.194984737274182E-4]:3.281974995649E-1,(80[&rate=5.194984737274182E-4]:8.665126513656E-3,81[&rate=5.194984737274182E-4]:8.665126513656E-3)[&rate=5.194984737274182E-4]:3.387104552429E-1)[&rate=5.194984737274182E-4]:1.248382739522E-2)[&rate=5.194984737274182E-4]:1.637661461202E-1,(((74[&rate=5.194984737274182E-4]:3.614701907689E-1,70[&rate=5.194984737274182E-4]:3.231140263855E-1)[&rate=5.194984737274182E-4]:3.024304039398E-3,76[&rate=5.194984737274182E-4]:3.644944948083E-1)[&rate=5.194984737274182E-4]:1.290387586325E-1,75[&rate=5.194984737274182E-4]:4.935332534409E-1)[&rate=5.194984737274182E-4]:7.940737032429E-2)[&rate=5.194984737274182E-4]:1.014878065329E0,(((133[&rate=5.194984737274182E-4]:3.747088620429E-1,134[&rate=5.194984737274182E-4]:3.445718757418E-1)[&rate=5.194984737274182E-4]:5.655991102885E-2,137[&rate=5.194984737274182E-4]:4.723646634828E-1)[&rate=5.194984737274182E-4]:1.070708919096E0,53[&rate=5.194984737274182E-4]:7.198981951991E-1)[&rate=5.194984737274182E-4]:1.214574352825E-1)[&rate=5.194984737274182E-4]:1.060523974944E-1,(52[&rate=5.194984737274182E-4]:6.164793744953E-1,(((12[&rate=5.194984737274182E-4]:4.146661075709E-1,5[&rate=5.194984737274182E-4]:3.763099431874E-1)[&rate=5.194984737274182E-4]:3.032370326412E-1,29[&rate=5.194984737274182E-4]:8.247524552806E-1)[&rate=5.194984737274182E-4]:1.003623475045E-1,103[&rate=5.194984737274182E-4]:6.922380904563E-1)[&rate=5.194984737274182E-4]:1.5885350186E0)[&rate=5.194984737274182E-4]:3.391253747921E-1)[&rate=5.194984737274182E-4]:8.507122031896E-2)[&rate=5.194984737274182E-4]:3.133841657698E-1,(68[&rate=5.194984737274182E-4]:7.637833598698E-1,((((57[&rate=5.194984737274182E-4]:3.979945189195E-1,54[&rate=5.194984737274182E-4]:3.570109123622E-1)[&rate=5.194984737274182E-4]:1.955150963184E-2,(55[&rate=5.194984737274182E-4]:2.966641404462E-1,56[&rate=5.194984737274182E-4]:2.966641404462E-1)[&rate=5.194984737274182E-4]:1.099529263564E-1)[&rate=5.194984737274182E-4]:2.677727225535E-2,(37[&rate=5.194984737274182E-4]:4.366421171914E-1,58[&rate=5.194984737274182E-4]:4.175164341313E-1)[&rate=5.194984737274182E-4]:4.320030929842E-2)[&rate=5.194984737274182E-4]:5.47418241723E-2,59[&rate=5.194984737274182E-4]:4.963328845419E-1)[&rate=5.194984737274182E-4]:3.166308031968E-1)[&rate=5.194984737274182E-4]:2.05030873867E-1)[&rate=5.194984737274182E-4]:4.941355259874E-1,34[&rate=5.194984737274182E-4]:5.22154233218E-2)[&rate=5.194984737274182E-4]:2.428737143624E-2)[&rate=5.194984737274182E-4]:1.396357554464E-2,(((((122[&rate=5.194984737274182E-4]:4.648874506068E-1,(124[&rate=5.194984737274182E-4]:3.254922188974E-1,123[&rate=5.194984737274182E-4]:3.282244593345E-1)[&rate=5.194984737274182E-4]:1.366629912723E-1)[&rate=5.194984737274182E-4]:2.767024062029E-1,67[&rate=5.194984737274182E-4]:2.40317306469E-1)[&rate=5.194984737274182E-4]:5.468558265199E-2,((((135[&rate=5.194984737274182E-4]:3.228193124836E-1,(138[&rate=5.194984737274182E-4]:1.994078989754E-1,136[&rate=5.194984737274182E-4]:6.79010496602E-2)[&rate=5.194984737274182E-4]:3.234114135083E-1)[&rate=5.194984737274182E-4]:1.535133862874E0,66[&rate=5.194984737274182E-4]:1.73021668508E-1)[&rate=5.194984737274182E-4]:9.27160464923E-3,120[&rate=5.194984737274182E-4]:2.119279574527E0)[&rate=5.194984737274182E-4]:8.396189182496E-3,(119[&rate=5.194984737274182E-4]:1.856113361372E0,126[&rate=5.194984737274182E-4]:1.070410838728E0)[&rate=5.194984737274182E-4]:3.674528132966E-1)[&rate=5.194984737274182E-4]:1.043134267812E-1)[&rate=5.194984737274182E-4]:5.147606862003E-1,(((35[&rate=5.194984737274182E-4]:2.086889150151E-1,((((64[&rate=5.194984737274182E-4]:3.626548523123E-1,(60[&rate=5.194984737274182E-4]:1.791691787971E-1,(65[&rate=5.194984737274182E-4]:1.733609007682E-1,62[&rate=5.194984737274182E-4]:3.65141722686E-1)[&rate=5.194984737274182E-4]:5.808278028826E-3)[&rate=5.194984737274182E-4]:3.280074200856E-2)[&rate=5.194984737274182E-4]:4.615812307822E-1,(63[&rate=5.194984737274182E-4]:3.020524533845E-1,61[&rate=5.194984737274182E-4]:3.431483437955E-1)[&rate=5.194984737274182E-4]:5.2218362971E-1)[&rate=5.194984737274182E-4]:8.671981433694E-1,(128[&rate=5.194984737274182E-4]:1.454547913293E0,((129[&rate=5.194984737274182E-4]:2.061634929344E-1,(132[&rate=5.194984737274182E-4]:1.9600679203E-1,(130[&rate=5.194984737274182E-4]:1.587180098975E-1,131[&rate=5.194984737274182E-4]:1.614577359248E-1)[&rate=5.194984737274182E-4]:3.454905610517E-2)[&rate=5.194984737274182E-4]:1.289642693176E-2)[&rate=5.194984737274182E-4]:4.669602208535E-1,(118[&rate=5.194984737274182E-4]:7.647805267608E-1,69[&rate=5.194984737274182E-4]:7.757394308705E-1)[&rate=5.194984737274182E-4]:4.532948839705E-2)[&rate=5.194984737274182E-4]:7.841639255325E-1)[&rate=5.194984737274182E-4]:1.382561761845E-1)[&rate=5.194984737274182E-4]:7.014379712488E-3,(((45[&rate=5.194984737274182E-4]:5.961881339598E-1,47[&rate=5.194984737274182E-4]:6.043848552712E-1)[&rate=5.194984737274182E-4]:9.294994010138E-2,44[&rate=5.194984737274182E-4]:6.918703144983E-1)[&rate=5.194984737274182E-4]:7.075832671361E-2,(((46[&rate=5.194984737274182E-4]:5.402482905677E-1,((42[&rate=5.194984737274182E-4]:1.700938249E-1,48[&rate=5.194984737274182E-4]:2.083451910202E-1)[&rate=5.194984737274182E-4]:2.158530433195E-1,41[&rate=5.194984737274182E-4]:3.804823873452E-1)[&rate=5.194984737274182E-4]:1.051210944795E-1)[&rate=5.194984737274182E-4]:2.760974978557E-2,43[&rate=5.194984737274182E-4]:5.678580403533E-1)[&rate=5.194984737274182E-4]:7.829978355054E-2,(51[&rate=5.194984737274182E-4]:5.871364487225E-1,(49[&rate=5.194984737274182E-4]:4.936122336907E-1,50[&rate=5.194984737274182E-4]:4.936122336907E-1)[&rate=5.194984737274182E-4]:8.805973415759E-2)[&rate=5.194984737274182E-4]:3.169897080978E-2)[&rate=5.194984737274182E-4]:1.219352981824E-1)[&rate=5.194984737274182E-4]:6.652585612397E-2)[&rate=5.194984737274182E-4]:1.376375691127E-1)[&rate=5.194984737274182E-4]:2.038877953921E-3,((127[&rate=5.194984737274182E-4]:2.523282423084E0,121[&rate=5.194984737274182E-4]:2.082186532673E0)[&rate=5.194984737274182E-4]:1.08826256535E-2,36[&rate=5.194984737274182E-4]:1.361710353217E-2)[&rate=5.194984737274182E-4]:2.436860319026E-1)[&rate=5.194984737274182E-4]:3.21487818195E-1,(38[&rate=5.194984737274182E-4]:9.528889354105E-1,((40[&rate=5.194984737274182E-4]:6.717474443288E-1,(((26[&rate=5.194984737274182E-4]:1.236610146195E0,((2[&rate=5.194984737274182E-4]:4.899836275795E-1,31[&rate=5.194984737274182E-4]:7.173808878536E-1)[&rate=5.194984737274182E-4]:3.407265416381E-1,((7[&rate=5.194984737274182E-4]:4.759421352894E-1,8[&rate=5.194984737274182E-4]:4.759421352894E-1)[&rate=5.194984737274182E-4]:3.945942513179E-1,(22[&rate=5.194984737274182E-4]:5.52768313208E-1,27[&rate=5.194984737274182E-4]:5.692066693724E-1)[&rate=5.194984737274182E-4]:4.136584843581E-1)[&rate=5.194984737274182E-4]:3.688611137744E-2)[&rate=5.194984737274182E-4]:2.223383331415E-1)[&rate=5.194984737274182E-4]:1.387103557679E0,((((((((((11[&rate=5.194984737274182E-4]:3.916591151967E-1,140[&rate=5.194984737274182E-4]:3.72481033005E-1)[&rate=5.194984737274182E-4]:4.067127213195E-1,((25[&rate=5.194984737274182E-4]:5.899382105772E-1,20[&rate=5.194984737274182E-4]:5.707601283855E-1)[&rate=5.194984737274182E-4]:2.098286337686E-1,23[&rate=5.194984737274182E-4]:7.888079402362E-1)[&rate=5.194984737274182E-4]:9.449540312929E-2)[&rate=5.194984737274182E-4]:5.830491098793E-1,(102[&rate=5.194984737274182E-4]:3.246095184602E-2,(((21[&rate=5.194984737274182E-4]:5.432657916734E-1,28[&rate=5.194984737274182E-4]:5.679233259198E-1)[&rate=5.194984737274182E-4]:3.032440137645E-1,1[&rate=5.194984737274182E-4]:8.486596982142E-2)[&rate=5.194984737274182E-4]:1.885710521383E-2,24[&rate=5.194984737274182E-4]:8.845449928435E-1)[&rate=5.194984737274182E-4]:3.095597946189E-1)[&rate=5.194984737274182E-4]:2.83206569892E-1)[&rate=5.194984737274182E-4]:2.02572366129E-2,((144[&rate=5.194984737274182E-4]:6.461361084666E-1,(145[&rate=5.194984737274182E-4]:2.789178631185E-1,141[&rate=5.194984737274182E-4]:2.761781370909E-1)[&rate=5.194984737274182E-4]:3.726976974031E-1)[&rate=5.194984737274182E-4]:4.638890128773E-2,142[&rate=5.194984737274182E-4]:6.980044618093E-1)[&rate=5.194984737274182E-4]:8.844956390074E-1)[&rate=5.194984737274182E-4]:1.425099885302E-2,(((110[&rate=5.194984737274182E-4]:3.749458666228E-1,105[&rate=5.194984737274182E-4]:3.530280584037E-1)[&rate=5.194984737274182E-4]:4.936907005888E-1,(((113[&rate=5.194984737274182E-4]:7.175397367135E-1,((112[&rate=5.194984737274182E-4]:4.001873282056E-1,117[&rate=5.194984737274182E-4]:4.029270542332E-1)[&rate=5.194984737274182E-4]:3.071269414268E-1,9[&rate=5.194984737274182E-4]:6.990950915503E-1)[&rate=5.194984737274182E-4]:1.022546708112E-2)[&rate=5.194984737274182E-4]:1.525212563524E-2,(30[&rate=5.194984737274182E-4]:5.348070087263E-1,4[&rate=5.194984737274182E-4]:3.622042690003E-1)[&rate=5.194984737274182E-4]:3.130533467732E-1)[&rate=5.194984737274182E-4]:1.433646208521E-3,(14[&rate=5.194984737274182E-4]:4.218324241205E-1,17[&rate=5.194984737274182E-4]:4.601885885042E-1)[&rate=5.194984737274182E-4]:3.123930844367E-1)[&rate=5.194984737274182E-4]:1.39890510709E-1)[&rate=5.194984737274182E-4]:2.273594292526E-1,((116[&rate=5.194984737274182E-4]:6.892097154882E-1,(((111[&rate=5.194984737274182E-4]:5.214764837309E-1,(104[&rate=5.194984737274182E-4]:3.856928722149E-1,106[&rate=5.194984737274182E-4]:3.856928722149E-1)[&rate=5.194984737274182E-4]:1.193452553516E-1)[&rate=5.194984737274182E-4]:8.63215140362E-2,139[&rate=5.194984737274182E-4]:7.831404635205E-1)[&rate=5.194984737274182E-4]:1.382784456043E-1,(148[&rate=5.194984737274182E-4]:3.853347852865E-1,143[&rate=5.194984737274182E-4]:3.825950592592E-1)[&rate=5.194984737274182E-4]:3.223854937014E-1)[&rate=5.194984737274182E-4]:1.984560088398E-2)[&rate=5.194984737274182E-4]:8.657099788026E-2,(((108[&rate=5.194984737274182E-4]:6.021129519344E-1,((107[&rate=5.194984737274182E-4]:3.646445957932E-1,109[&rate=5.194984737274182E-4]:3.838226779849E-1)[&rate=5.194984737274182E-4]:1.842143394853E-2,114[&rate=5.194984737274182E-4]:3.227920571389E-1)[&rate=5.194984737274182E-4]:2.217866482201E-1)[&rate=5.194984737274182E-4]:1.110388737746E-1,115[&rate=5.194984737274182E-4]:6.556175791336E-1)[&rate=5.194984737274182E-4]:2.227941747605E-2,(13[&rate=5.194984737274182E-4]:5.59622816527E-1,19[&rate=5.194984737274182E-4]:5.979789809107E-1)[&rate=5.194984737274182E-4]:2.004659609045E-1)[&rate=5.194984737274182E-4]:9.788371675879E-2)[&rate=5.194984737274182E-4]:2.435029543285E-1)[&rate=5.194984737274182E-4]:3.226729114246E-1)[&rate=5.194984737274182E-4]:1.353612929286E-1,(3[&rate=5.194984737274182E-4]:7.34903099618E-1,(((((90[&rate=5.194984737274182E-4]:2.595814420837E-2,91[&rate=5.194984737274182E-4]:2.595814420837E-2)[&rate=5.194984737274182E-4]:3.426642600941E-2,92[&rate=5.194984737274182E-4]:6.022457021778E-2)[&rate=5.194984737274182E-4]:6.011295160979E-2,(87[&rate=5.194984737274182E-4]:1.008879817495E-1,((86[&rate=5.194984737274182E-4]:3.858070022003E-2,(83[&rate=5.194984737274182E-4]:3.453526664706E-2,85[&rate=5.194984737274182E-4]:3.453526664706E-2)[&rate=5.194984737274182E-4]:4.045433572975E-3)[&rate=5.194984737274182E-4]:3.948848759098E-2,(93[&rate=5.194984737274182E-4]:3.320252412049E-2,84[&rate=5.194984737274182E-4]:1.950389398348E-2)[&rate=5.194984737274182E-4]:5.856529382753E-2)[&rate=5.194984737274182E-4]:2.281879393848E-2)[&rate=5.194984737274182E-4]:5.750909941058E-3)[&rate=5.194984737274182E-4]:3.300651953685E-2,(88[&rate=5.194984737274182E-4]:8.25592502386E-2,89[&rate=5.194984737274182E-4]:9.625788037561E-2)[&rate=5.194984737274182E-4]:5.708616098881E-2)[&rate=5.194984737274182E-4]:9.48495894766E-1,((6[&rate=5.194984737274182E-4]:5.353655038865E-1,18[&rate=5.194984737274182E-4]:5.983792025166E-1)[&rate=5.194984737274182E-4]:2.024297815524E-2,(10[&rate=5.194984737274182E-4]:3.822333739179E-1,15[&rate=5.194984737274182E-4]:4.205895383014E-1)[&rate=5.194984737274182E-4]:1.898134642882E-1)[&rate=5.194984737274182E-4]:4.486159107505E-2)[&rate=5.194984737274182E-4]:1.864878210217E-1)[&rate=5.194984737274182E-4]:7.478942244872E-1)[&rate=5.194984737274182E-4]:5.050658093285E-1,101[&rate=5.194984737274182E-4]:9.851234074062E-1)[&rate=5.194984737274182E-4]:4.240736056339E-1,146[&rate=5.194984737274182E-4]:5.562514332813E-1)[&rate=5.194984737274182E-4]:3.738692500375E-2,147[&rate=5.194984737274182E-4]:5.307968282304E-1)[&rate=5.194984737274182E-4]:4.638715191648E-3,39[&rate=5.194984737274182E-4]:4.780584942417E-1)[&rate=5.194984737274182E-4]:5.367762966559E-3)[&rate=5.194984737274182E-4]:1.366334841459E-1,16[&rate=5.194984737274182E-4]:2.705552667471E0)[&rate=5.194984737274182E-4]:5.168770297462E-2)[&rate=5.194984737274182E-4]:2.296361226944E-1,(97[&rate=5.194984737274182E-4]:7.96954165141E-1,((95[&rate=5.194984737274182E-4]:5.641581486615E-1,(94[&rate=5.194984737274182E-4]:3.1621232996E-1,100[&rate=5.194984737274182E-4]:3.1621232996E-1)[&rate=5.194984737274182E-4]:1.632463651495E-1)[&rate=5.194984737274182E-4]:4.335160968657E-1,((96[&rate=5.194984737274182E-4]:5.554685293024E-1,99[&rate=5.194984737274182E-4]:5.909876549853E-1)[&rate=5.194984737274182E-4]:2.934795010009E-1,98[&rate=5.194984737274182E-4]:8.62609232489E-1)[&rate=5.194984737274182E-4]:1.241360512895E-1)[&rate=5.194984737274182E-4]:9.662433274998E-3)[&rate=5.194984737274182E-4]:3.339115051603E-2)[&rate=5.194984737274182E-4]:1.198113793163E-1)[&rate=5.194984737274182E-4]:1.816921222691E-1)[&rate=5.194984737274182E-4]:2.775479641572E-1)[&rate=5.194984737274182E-4]:9.579561233314E-2,33[&rate=5.194984737274182E-4]:2.610713285997E-2)[&rate=5.194984737274182E-4]:4.792088127834E-2);
tree STATE_6930000 [&joint=-20958.24208766097,lnP=-20958.24208766097] = [&R] (((((127[&rate=5.260059030262166E-4]:2.713562200003E0,36[&rate=5.260059030262166E-4]:1.930142547974E-1)[&rate=5.260059030262166E-4]:8.769381969204E-2,((35[&rate=5.260059030262166E-4]:3.303138769924E-2,121[&rate=5.260059030262166E-4]:2.15905878496E0)[&rate=5.260059030262166E-4]:1.83530207814E-1,((128[&rate=5.260059030262166E-4]:1.331725409119E0,(((60[&rate=5.260059030262166E-4]:1.571699902412E-1,(62[&rate=5.260059030262166E-4]:3.425817785471E-1,64[&rate=5.260059030262166E-4]:3.01485888136E-1)[&rate=5.260059030262166E-4]:6.369033611821E-3)[&rate=5.260059030262166E-4]:5.15263623684E-2,65[&rate=5.260059030262166E-4]:2.086963526096E-1)[&rate=5.260059030262166E-4]:3.251836366203E-1,(63[&rate=5.260059030262166E-4]:2.926051567794E-1,61[&rate=5.260059030262166E-4]:3.337010471905E-1)[&rate=5.260059030262166E-4]:3.919597639571E-1)[&rate=5.260059030262166E-4]:7.457906253687E-1)[&rate=5.260059030262166E-4]:3.795896040477E-1,(((47[&rate=5.260059030262166E-4]:5.94760906535E-1,(((46[&rate=5.260059030262166E-4]:4.810815305274E-1,43[&rate=5.260059030262166E-4]:4.810815305274E-1)[&rate=5.260059030262166E-4]:5.184337627544E-2,(42[&rate=5.260059030262166E-4]:2.893394445061E-1,(41[&rate=5.260059030262166E-4]:1.731106607365E-1,48[&rate=5.260059030262166E-4]:2.16826507731E-1)[&rate=5.260059030262166E-4]:1.107643028954E-1)[&rate=5.260059030262166E-4]:1.94405134428E-1)[&rate=5.260059030262166E-4]:5.516503334401E-2,(44[&rate=5.260059030262166E-4]:5.673681354635E-1,((49[&rate=5.260059030262166E-4]:4.492451711454E-1,50[&rate=5.260059030262166E-4]:4.492451711454E-1)[&rate=5.260059030262166E-4]:8.158065526224E-2,51[&rate=5.260059030262166E-4]:5.362903072819E-1)[&rate=5.260059030262166E-4]:9.219904684341E-3)[&rate=5.260059030262166E-4]:1.525732380916E-2)[&rate=5.260059030262166E-4]:6.670966388104E-3)[&rate=5.260059030262166E-4]:7.956435135504E-2,45[&rate=5.260059030262166E-4]:6.661285365786E-1)[&rate=5.260059030262166E-4]:2.52551616961E-1,(118[&rate=5.260059030262166E-4]:1.374320497216E0,(69[&rate=5.260059030262166E-4]:1.356082710542E0,((129[&rate=5.260059030262166E-4]:1.934167751665E-1,132[&rate=5.260059030262166E-4]:1.961565011939E-1)[&rate=5.260059030262166E-4]:5.014130348709E-2,(130[&rate=5.260059030262166E-4]:7.434410626252E-2,131[&rate=5.260059030262166E-4]:7.708383228987E-2)[&rate=5.260059030262166E-4]:1.692139723911E-1)[&rate=5.260059030262166E-4]:9.645794264089E-1)[&rate=5.260059030262166E-4]:2.919669078394E-2)[&rate=5.260059030262166E-4]:4.574818960119E-1)[&rate=5.260059030262166E-4]:1.923864733574E-2)[&rate=5.260059030262166E-4]:3.401370563417E-2)[&rate=5.260059030262166E-4]:1.757113651046E-2)[&rate=5.260059030262166E-4]:3.886867542476E-1,(38[&rate=5.260059030262166E-4]:9.442059416314E-1,((((96[&rate=5.260059030262166E-4]:5.463376994245E-1,99[&rate=5.260059030262166E-4]:5.818568251074E-1)[&rate=5.260059030262166E-4]:4.067495651935E-3,98[&rate=5.260059030262166E-4]:5.640663972621E-1)[&rate=5.260059030262166E-4]:1.314811450571E-1,(95[&rate=5.260059030262166E-4]:5.721470700676E-1,(94[&rate=5.260059030262166E-4]:4.733889447039E-1,100[&rate=5.260059030262166E-4]:4.733889447039E-1)[&rate=5.260059030262166E-4]:1.405867181168E-2)[&rate=5.260059030262166E-4]:1.343294340003E-1)[&rate=5.260059030262166E-4]:2.768819726521E-1,(97[&rate=5.260059030262166E-4]:7.268072614368E-1,(16[&rate=5.260059030262166E-4]:2.670321071952E0,(((31[&rate=5.260059030262166E-4]:6.391699049867E-1,2[&rate=5.260059030262166E-4]:4.117726447127E-1)[&rate=5.260059030262166E-4]:2.989108662812E-1,((22[&rate=5.260059030262166E-4]:3.467601288458E-1,27[&rate=5.260059030262166E-4]:3.631984850102E-1)[&rate=5.260059030262166E-4]:4.834432251663E-1,((7[&rate=5.260059030262166E-4]:1.109127656833E-1,8[&rate=5.260059030262166E-4]:1.109127656833E-1)[&rate=5.260059030262166E-4]:5.864365096684E-1,26[&rate=5.260059030262166E-4]:8.041985904203E-1)[&rate=5.260059030262166E-4]:3.696366770153E-2)[&rate=5.260059030262166E-4]:5.308289670769E-2)[&rate=5.260059030262166E-4]:1.826598445843E0,((146[&rate=5.260059030262166E-4]:6.346690688082E-1,(147[&rate=5.260059030262166E-4]:4.339728541336E-1,40[&rate=5.260059030262166E-4]:3.765958049532E-1)[&rate=5.260059030262166E-4]:1.3785468462E-1)[&rate=5.260059030262166E-4]:5.920726519046E-3,(((((((11[&rate=5.260059030262166E-4]:3.824334804967E-1,140[&rate=5.260059030262166E-4]:3.63255398305E-1)[&rate=5.260059030262166E-4]:2.881632715331E-1,((25[&rate=5.260059030262166E-4]:5.488380645839E-1,20[&rate=5.260059030262166E-4]:5.296599823922E-1)[&rate=5.260059030262166E-4]:1.410028695942E-1,23[&rate=5.260059030262166E-4]:6.788820300684E-1)[&rate=5.260059030262166E-4]:7.664622881061E-2)[&rate=5.260059030262166E-4]:5.61633956994E-1,((((21[&rate=5.260059030262166E-4]:6.069791338487E-1,28[&rate=5.260059030262166E-4]:6.316366680952E-1)[&rate=5.260059030262166E-4]:1.818431068831E-1,1[&rate=5.260059030262166E-4]:2.717840511533E-2)[&rate=5.260059030262166E-4]:9.66181323151E-2,24[&rate=5.260059030262166E-4]:9.046184552387E-1)[&rate=5.260059030262166E-4]:3.180950270189E-1,102[&rate=5.260059030262166E-4]:6.106964664117E-2)[&rate=5.260059030262166E-4]:1.054076377252E-1)[&rate=5.260059030262166E-4]:1.829124667257E-1,(((((117[&rate=5.260059030262166E-4]:7.873127002676E-1,(((14[&rate=5.260059030262166E-4]:2.92596124807E-1,17[&rate=5.260059030262166E-4]:3.309522891907E-1)[&rate=5.260059030262166E-4]:2.856256427064E-1,(30[&rate=5.260059030262166E-4]:3.429444335699E-1,4[&rate=5.260059030262166E-4]:1.703416938439E-1)[&rate=5.260059030262166E-4]:3.503458270943E-1)[&rate=5.260059030262166E-4]:1.335924431834E-1,9[&rate=5.260059030262166E-4]:7.035950326147E-1)[&rate=5.260059030262166E-4]:7.275876354328E-2)[&rate=5.260059030262166E-4]:3.156003649039E-3,112[&rate=5.260059030262166E-4]:7.877289778891E-1)[&rate=5.260059030262166E-4]:1.400029720757E-1,((105[&rate=5.260059030262166E-4]:6.363107834416E-1,110[&rate=5.260059030262166E-4]:6.582285916606E-1)[&rate=5.260059030262166E-4]:1.498644036099E-1,113[&rate=5.260059030262166E-4]:8.135724473253E-1)[&rate=5.260059030262166E-4]:1.141595026395E-1)[&rate=5.260059030262166E-4]:3.435598553291E-1,((116[&rate=5.260059030262166E-4]:7.421951199909E-1,((148[&rate=5.260059030262166E-4]:3.042150696856E-1,143[&rate=5.260059030262166E-4]:3.014753436582E-1)[&rate=5.260059030262166E-4]:3.592980125957E-1,((104[&rate=5.260059030262166E-4]:2.02649998372E-1,106[&rate=5.260059030262166E-4]:2.02649998372E-1)[&rate=5.260059030262166E-4]:8.227876904521E-2,(139[&rate=5.260059030262166E-4]:2.607039461072E-1,111[&rate=5.260059030262166E-4]:8.53614803538E-2)[&rate=5.260059030262166E-4]:2.160056432277E-1)[&rate=5.260059030262166E-4]:4.005021230831E-1)[&rate=5.260059030262166E-4]:1.170382020934E-1)[&rate=5.260059030262166E-4]:4.058839295375E-2,((((114[&rate=5.260059030262166E-4]:4.460620782984E-1,109[&rate=5.260059030262166E-4]:5.255141330929E-1)[&rate=5.260059030262166E-4]:1.478704462482E-1,(108[&rate=5.260059030262166E-4]:6.37968617002E-1,107[&rate=5.260059030262166E-4]:6.407083430293E-1)[&rate=5.260059030262166E-4]:1.349815412003E-2)[&rate=5.260059030262166E-4]:9.244668337013E-2,115[&rate=5.260059030262166E-4]:6.863792079167E-1)[&rate=5.260059030262166E-4]:2.862181363468E-2,(13[&rate=5.260059030262166E-4]:5.763628925417E-1,19[&rate=5.260059030262166E-4]:6.147190569254E-1)[&rate=5.260059030262166E-4]:2.208299098316E-1)[&rate=5.260059030262166E-4]:6.778249139326E-2)[&rate=5.260059030262166E-4]:4.063165115273E-1)[&rate=5.260059030262166E-4]:1.508080752746E-1,(((141[&rate=5.260059030262166E-4]:9.300731659283E-2,145[&rate=5.260059030262166E-4]:9.574704262042E-2)[&rate=5.260059030262166E-4]:8.905880231264E-2,144[&rate=5.260059030262166E-4]:1.793263928781E-1)[&rate=5.260059030262166E-4]:1.771410409962E-1,142[&rate=5.260059030262166E-4]:3.619468859293E-1)[&rate=5.260059030262166E-4]:1.232755734365E0)[&rate=5.260059030262166E-4]:1.262473263113E-3)[&rate=5.260059030262166E-4]:6.197724975322E-2,((3[&rate=5.260059030262166E-4]:5.663889454184E-1,(((83[&rate=5.260059030262166E-4]:8.566288204949E-2,((84[&rate=5.260059030262166E-4]:6.129126455174E-2,(93[&rate=5.260059030262166E-4]:3.391446398199E-2,86[&rate=5.260059030262166E-4]:2.021583384498E-2)[&rate=5.260059030262166E-4]:4.107543070676E-2)[&rate=5.260059030262166E-4]:1.835000789302E-2,85[&rate=5.260059030262166E-4]:7.964127244476E-2)[&rate=5.260059030262166E-4]:6.02160960473E-3)[&rate=5.260059030262166E-4]:4.299530873263E-2,(((90[&rate=5.260059030262166E-4]:7.10834704611E-3,91[&rate=5.260059030262166E-4]:7.10834704611E-3)[&rate=5.260059030262166E-4]:8.248341250753E-2,92[&rate=5.260059030262166E-4]:8.959175955364E-2)[&rate=5.260059030262166E-4]:4.478380253614E-2,87[&rate=5.260059030262166E-4]:1.206769319528E-1)[&rate=5.260059030262166E-4]:7.98125882935E-3)[&rate=5.260059030262166E-4]:1.028246603422E-2,(88[&rate=5.260059030262166E-4]:7.415298561711E-2,89[&rate=5.260059030262166E-4]:8.785161575413E-2)[&rate=5.260059030262166E-4]:6.478767119923E-2)[&rate=5.260059030262166E-4]:9.671743159992E-1)[&rate=5.260059030262166E-4]:8.808721999774E-2,(6[&rate=5.260059030262166E-4]:5.920645841245E-1,((10[&rate=5.260059030262166E-4]:1.591235883082E-1,15[&rate=5.260059030262166E-4]:1.974797526917E-1)[&rate=5.260059030262166E-4]:4.111205802403E-1,18[&rate=5.260059030262166E-4]:6.168195110143E-1)[&rate=5.260059030262166E-4]:3.825877174038E-2)[&rate=5.260059030262166E-4]:1.144663758121E-1)[&rate=5.260059030262166E-4]:7.541511094018E-1)[&rate=5.260059030262166E-4]:4.335941829764E-1,101[&rate=5.260059030262166E-4]:8.394817317667E-1)[&rate=5.260059030262166E-4]:5.99748469715E-1,39[&rate=5.260059030262166E-4]:4.660660424879E-1)[&rate=5.260059030262166E-4]:5.430517360436E-2)[&rate=5.260059030262166E-4]:6.018493791471E-2)[&rate=5.260059030262166E-4]:4.271991827579E-3)[&rate=5.260059030262166E-4]:2.130173669684E-1)[&rate=5.260059030262166E-4]:4.61687016221E-2)[&rate=5.260059030262166E-4]:1.684977381354E-1)[&rate=5.260059030262166E-4]:2.809789911553E-1)[&rate=5.260059030262166E-4]:3.234441903594E-1,((125[&rate=5.260059030262166E-4]:1.256559747815E0,(((((80[&rate=5.260059030262166E-4]:7.27584346896E-2,81[&rate=5.260059030262166E-4]:7.27584346896E-2)[&rate=5.260059030262166E-4]:2.612039536958E-1,(((71[&rate=5.260059030262166E-4]:2.813642370182E-1,(((78[&rate=5.260059030262166E-4]:2.72935415151E-2,72[&rate=5.260059030262166E-4]:5.375733295791E-3)[&rate=5.260059030262166E-4]:4.380413765747E-2,79[&rate=5.260059030262166E-4]:7.109767917257E-2)[&rate=5.260059030262166E-4]:2.174265209941E-2,82[&rate=5.260059030262166E-4]:1.010595093541E-1)[&rate=5.260059030262166E-4]:2.159211660202E-1)[&rate=5.260059030262166E-4]:1.305850140512E-2,73[&rate=5.260059030262166E-4]:3.629158891082E-1)[&rate=5.260059030262166E-4]:8.425341273362E-3,77[&rate=5.260059030262166E-4]:3.658617783268E-1)[&rate=5.260059030262166E-4]:1.193622649703E-2)[&rate=5.260059030262166E-4]:3.009103603569E-1,(((74[&rate=5.260059030262166E-4]:3.474006659085E-1,70[&rate=5.260059030262166E-4]:3.090445015251E-1)[&rate=5.260059030262166E-4]:6.440510439676E-3,76[&rate=5.260059030262166E-4]:3.538411763482E-1)[&rate=5.260059030262166E-4]:1.912520288863E-1,75[&rate=5.260059030262166E-4]:5.450932052345E-1)[&rate=5.260059030262166E-4]:1.390946120009E-1)[&rate=5.260059030262166E-4]:1.086735196855E0,(53[&rate=5.260059030262166E-4]:8.049032831524E-1,(52[&rate=5.260059030262166E-4]:6.357609021312E-1,(((12[&rate=5.260059030262166E-4]:2.959235713667E-1,5[&rate=5.260059030262166E-4]:2.575674069832E-1)[&rate=5.260059030262166E-4]:2.772567859087E-1,29[&rate=5.260059030262166E-4]:6.800296723439E-1)[&rate=5.260059030262166E-4]:1.241527154866E-1,103[&rate=5.260059030262166E-4]:5.713056755018E-1)[&rate=5.260059030262166E-4]:1.72874896119E0)[&rate=5.260059030262166E-4]:1.773391023326E-1)[&rate=5.260059030262166E-4]:2.195566723263E-1)[&rate=5.260059030262166E-4]:3.09259842332E-2,(133[&rate=5.260059030262166E-4]:5.414486714119E-1,(137[&rate=5.260059030262166E-4]:4.099203033544E-1,134[&rate=5.260059030262166E-4]:3.386874266422E-1)[&rate=5.260059030262166E-4]:1.726242584686E-1)[&rate=5.260059030262166E-4]:1.296016765268E0)[&rate=5.260059030262166E-4]:4.115563217639E-1)[&rate=5.260059030262166E-4]:3.207893932095E-1,(68[&rate=5.260059030262166E-4]:8.019141026004E-1,(((57[&rate=5.260059030262166E-4]:3.420669944755E-1,((58[&rate=5.260059030262166E-4]:2.355271948097E-1,54[&rate=5.260059030262166E-4]:1.781501456294E-1)[&rate=5.260059030262166E-4]:7.284795169006E-2,37[&rate=5.260059030262166E-4]:3.275008295599E-1)[&rate=5.260059030262166E-4]:5.008529059872E-2)[&rate=5.260059030262166E-4]:2.789451835259E-2,(55[&rate=5.260059030262166E-4]:3.167503493594E-1,56[&rate=5.260059030262166E-4]:3.167503493594E-1)[&rate=5.260059030262166E-4]:4.228220172003E-2)[&rate=5.260059030262166E-4]:2.658343474708E-2,59[&rate=5.260059030262166E-4]:3.938127071381E-1)[&rate=5.260059030262166E-4]:4.572817233313E-1)[&rate=5.260059030262166E-4]:6.08768371757E-1)[&rate=5.260059030262166E-4]:8.330184004551E-2)[&rate=5.260059030262166E-4]:5.157252523555E-2,(33[&rate=5.260059030262166E-4]:1.102596457503E-1,(32[&rate=5.260059030262166E-4]:1.436738233686E-2,((((124[&rate=5.260059030262166E-4]:3.111701985731E-1,(123[&rate=5.260059030262166E-4]:3.047203684667E-1,122[&rate=5.260059030262166E-4]:3.047203684667E-1)[&rate=5.260059030262166E-4]:9.182070543456E-3)[&rate=5.260059030262166E-4]:3.715440461949E-1,67[&rate=5.260059030262166E-4]:1.841739348644E-1)[&rate=5.260059030262166E-4]:4.06018255007E-1,(66[&rate=5.260059030262166E-4]:2.200536521179E-1,(126[&rate=5.260059030262166E-4]:1.045679342167E0,((119[&rate=5.260059030262166E-4]:1.172940557338E0,(135[&rate=5.260059030262166E-4]:3.480772868544E-1,(138[&rate=5.260059030262166E-4]:3.119387153217E-1,136[&rate=5.260059030262166E-4]:1.804318660065E-1)[&rate=5.260059030262166E-4]:2.361385715327E-1)[&rate=5.260059030262166E-4]:4.769180650043E-1)[&rate=5.260059030262166E-4]:6.276772182019E-1,120[&rate=5.260059030262166E-4]:1.704727364581E0)[&rate=5.260059030262166E-4]:3.076408927129E-2)[&rate=5.260059030262166E-4]:4.215484996355E-1)[&rate=5.260059030262166E-4]:3.701385377534E-1)[&rate=5.260059030262166E-4]:2.742807141683E-1,34[&rate=5.260059030262166E-4]:1.459205409573E-3)[&rate=5.260059030262166E-4]:3.482598514637E-2)[&rate=5.260059030262166E-4]:9.041281135873E-2)[&rate=5.260059030262166E-4]:8.124501321445E-3);
tree STATE_6940000 [&joint=-20970.938966598053,lnP=-20970.938966598053] = [&R] ((((125[&rate=5.603764822350742E-4]:9.96725724975E-1,((((137[&rate=5.603764822350742E-4]:4.388979369123E-1,133[&rate=5.603764822350742E-4]:3.978020465013E-1)[&rate=5.603764822350742E-4]:2.795208310418E-1,134[&rate=5.603764822350742E-4]:6.47185891242E-1)[&rate=5.603764822350742E-4]:8.482141410935E-1,((52[&rate=5.603764822350742E-4]:3.368207268436E-1,(((12[&rate=5.603764822350742E-4]:1.977324851983E-1,5[&rate=5.603764822350742E-4]:1.593763208148E-1)[&rate=5.603764822350742E-4]:2.220652274767E-1,29[&rate=5.603764822350742E-4]:5.266470277435E-1)[&rate=5.603764822350742E-4]:3.894552715898E-1,103[&rate=5.603764822350742E-4]:6.832255870046E-1)[&rate=5.603764822350742E-4]:1.3178888744E0)[&rate=5.603764822350742E-4]:4.015846337279E-1,(((77[&rate=5.603764822350742E-4]:6.919623047958E-1,((78[&rate=5.603764822350742E-4]:3.054473426366E-2,72[&rate=5.603764822350742E-4]:8.626926044343E-3)[&rate=5.603764822350742E-4]:1.847234192614E-1,(82[&rate=5.603764822350742E-4]:2.151919580777E-1,79[&rate=5.603764822350742E-4]:2.069727799956E-1)[&rate=5.603764822350742E-4]:8.295373529467E-3)[&rate=5.603764822350742E-4]:4.410777129146E-1)[&rate=5.603764822350742E-4]:3.337155319417E-2,((71[&rate=5.603764822350742E-4]:3.111561790171E-1,73[&rate=5.603764822350742E-4]:3.796493297019E-1)[&rate=5.603764822350742E-4]:3.390373283426E-1,(80[&rate=5.603764822350742E-4]:1.593905555171E-1,81[&rate=5.603764822350742E-4]:1.593905555171E-1)[&rate=5.603764822350742E-4]:5.099810340343E-1)[&rate=5.603764822350742E-4]:1.212665200014E-2)[&rate=5.603764822350742E-4]:1.911363675252E-1,(75[&rate=5.603764822350742E-4]:6.31094753284E-1,((74[&rate=5.603764822350742E-4]:3.422783858125E-1,76[&rate=5.603764822350742E-4]:3.422783858125E-1)[&rate=5.603764822350742E-4]:4.290883379291E-2,70[&rate=5.603764822350742E-4]:3.46831055222E-1)[&rate=5.603764822350742E-4]:2.459075336786E-1)[&rate=5.603764822350742E-4]:2.908549242858E-1)[&rate=5.603764822350742E-4]:5.547220203024E-1)[&rate=5.603764822350742E-4]:1.324888240822E-2)[&rate=5.603764822350742E-4]:6.259165759826E-3,53[&rate=5.603764822350742E-4]:7.497166874282E-1)[&rate=5.603764822350742E-4]:4.57391551208E-1)[&rate=5.603764822350742E-4]:4.657779528546E-1,(68[&rate=5.603764822350742E-4]:7.508946122156E-1,((59[&rate=5.603764822350742E-4]:3.709678520922E-1,(((55[&rate=5.603764822350742E-4]:1.128872160088E-1,56[&rate=5.603764822350742E-4]:1.128872160088E-1)[&rate=5.603764822350742E-4]:1.066490874094E-1,(54[&rate=5.603764822350742E-4]:1.483774042826E-1,37[&rate=5.603764822350742E-4]:2.24880136523E-1)[&rate=5.603764822350742E-4]:4.110425432705E-2)[&rate=5.603764822350742E-4]:1.025929338204E-1,58[&rate=5.603764822350742E-4]:3.494516416103E-1)[&rate=5.603764822350742E-4]:4.064189354199E-2)[&rate=5.603764822350742E-4]:1.571143220179E-2,57[&rate=5.603764822350742E-4]:3.894115247311E-1)[&rate=5.603764822350742E-4]:4.133956557905E-1)[&rate=5.603764822350742E-4]:5.449423989473E-1)[&rate=5.603764822350742E-4]:1.46320831098E-1,33[&rate=5.603764822350742E-4]:1.498514969417E-2)[&rate=5.603764822350742E-4]:4.950528848448E-3,(32[&rate=5.603764822350742E-4]:5.758014180115E-4,((((((128[&rate=5.603764822350742E-4]:1.251005455455E0,((65[&rate=5.603764822350742E-4]:1.710338164574E-1,(60[&rate=5.603764822350742E-4]:1.469695782801E-1,(64[&rate=5.603764822350742E-4]:2.918610084147E-1,62[&rate=5.603764822350742E-4]:3.329568988257E-1)[&rate=5.603764822350742E-4]:5.793501372127E-3)[&rate=5.603764822350742E-4]:2.406423817731E-2)[&rate=5.603764822350742E-4]:1.820176589605E-1,(63[&rate=5.603764822350742E-4]:2.765889003942E-2,61[&rate=5.603764822350742E-4]:6.875478045047E-2)[&rate=5.603764822350742E-4]:4.760775168852E-1)[&rate=5.603764822350742E-4]:8.458991855161E-1)[&rate=5.603764822350742E-4]:4.644839397729E-1,(69[&rate=5.603764822350742E-4]:1.177591271377E0,(118[&rate=5.603764822350742E-4]:1.066655814334E0,((130[&rate=5.603764822350742E-4]:1.443133701E-1,131[&rate=5.603764822350742E-4]:1.470530961273E-1)[&rate=5.603764822350742E-4]:9.83521731658E-2,(129[&rate=5.603764822350742E-4]:2.312117346495E-1,132[&rate=5.603764822350742E-4]:2.339514606769E-1)[&rate=5.603764822350742E-4]:1.145380861623E-2)[&rate=5.603764822350742E-4]:6.870039696984E-1)[&rate=5.603764822350742E-4]:9.997655293284E-2)[&rate=5.603764822350742E-4]:6.885830553578E-1)[&rate=5.603764822350742E-4]:5.35927552208E-2,(((((41[&rate=5.603764822350742E-4]:3.470797177418E-1,(48[&rate=5.603764822350742E-4]:2.830814977272E-1,42[&rate=5.603764822350742E-4]:2.44830131607E-1)[&rate=5.603764822350742E-4]:1.077140670091E-1)[&rate=5.603764822350742E-4]:1.303507549873E-1,46[&rate=5.603764822350742E-4]:5.320752814721E-1)[&rate=5.603764822350742E-4]:2.117651567176E-2,43[&rate=5.603764822350742E-4]:5.532517971438E-1)[&rate=5.603764822350742E-4]:1.252526909356E-1,((49[&rate=5.603764822350742E-4]:4.756889471474E-1,50[&rate=5.603764822350742E-4]:4.756889471474E-1)[&rate=5.603764822350742E-4]:1.847406701196E-2,(51[&rate=5.603764822350742E-4]:3.328582425649E-1,(47[&rate=5.603764822350742E-4]:8.506545502513E-3,44[&rate=5.603764822350742E-4]:3.04206462826E-3)[&rate=5.603764822350742E-4]:3.516741014339E-1)[&rate=5.603764822350742E-4]:1.667692524687E-1)[&rate=5.603764822350742E-4]:1.515545886743E-1)[&rate=5.603764822350742E-4]:1.432250270684E-1,45[&rate=5.603764822350742E-4]:8.135327938365E-1)[&rate=5.603764822350742E-4]:1.821531443204E-1)[&rate=5.603764822350742E-4]:3.462487490144E-2,(35[&rate=5.603764822350742E-4]:4.864337055159E-2,(36[&rate=5.603764822350742E-4]:9.271988635465E-2,(127[&rate=5.603764822350742E-4]:2.528494912597E0,121[&rate=5.603764822350742E-4]:2.087399022186E0)[&rate=5.603764822350742E-4]:8.477291896279E-2)[&rate=5.603764822350742E-4]:2.498826662706E-3)[&rate=5.603764822350742E-4]:2.262965315103E-1)[&rate=5.603764822350742E-4]:5.013092998299E-1,(38[&rate=5.603764822350742E-4]:8.642268090887E-1,((39[&rate=5.603764822350742E-4]:4.92403912709E-1,((((((7[&rate=5.603764822350742E-4]:1.123025601743E-1,8[&rate=5.603764822350742E-4]:1.123025601743E-1)[&rate=5.603764822350742E-4]:4.866312456468E-1,26[&rate=5.603764822350742E-4]:7.057831208897E-1)[&rate=5.603764822350742E-4]:2.29057571855E-1,((22[&rate=5.603764822350742E-4]:2.362970535432E-1,27[&rate=5.603764822350742E-4]:2.527354097076E-1)[&rate=5.603764822350742E-4]:5.491295302638E-1,(2[&rate=5.603764822350742E-4]:4.738323301144E-1,31[&rate=5.603764822350742E-4]:7.012295903885E-1)[&rate=5.603764822350742E-4]:1.389915139666E-1)[&rate=5.603764822350742E-4]:1.38455204828E-1)[&rate=5.603764822350742E-4]:1.639725218707E0,((147[&rate=5.603764822350742E-4]:2.842672159696E-1,40[&rate=5.603764822350742E-4]:2.268901667893E-1)[&rate=5.603764822350742E-4]:1.812357605329E-1,(((((((110[&rate=5.603764822350742E-4]:6.087000741166E-1,(117[&rate=5.603764822350742E-4]:5.371010561681E-1,105[&rate=5.603764822350742E-4]:5.069640698668E-1)[&rate=5.603764822350742E-4]:7.981819603078E-2)[&rate=5.603764822350742E-4]:2.305501503478E-1,((9[&rate=5.603764822350742E-4]:4.831932300654E-1,(30[&rate=5.603764822350742E-4]:2.544560046007E-1,4[&rate=5.603764822350742E-4]:8.18532648747E-2)[&rate=5.603764822350742E-4]:3.520248966976E-1)[&rate=5.603764822350742E-4]:8.796128285639E-2,((14[&rate=5.603764822350742E-4]:4.078144306288E-1,17[&rate=5.603764822350742E-4]:4.461705950125E-1)[&rate=5.603764822350742E-4]:1.206110529562E-1,112[&rate=5.603764822350742E-4]:5.28425483585E-1)[&rate=5.603764822350742E-4]:5.094820741882E-2)[&rate=5.603764822350742E-4]:2.653559855153E-1)[&rate=5.603764822350742E-4]:4.31969266081E-2,113[&rate=5.603764822350742E-4]:8.879266031272E-1)[&rate=5.603764822350742E-4]:3.385854175342E-1,((((139[&rate=5.603764822350742E-4]:5.028692703889E-1,(111[&rate=5.603764822350742E-4]:8.280066937226E-2,106[&rate=5.603764822350742E-4]:6.636231320789E-2)[&rate=5.603764822350742E-4]:2.447261352633E-1)[&rate=5.603764822350742E-4]:2.109601162847E-1,104[&rate=5.603764822350742E-4]:5.220485647559E-1)[&rate=5.603764822350742E-4]:4.043089924453E-1,(116[&rate=5.603764822350742E-4]:7.496720058731E-1,(148[&rate=5.603764822350742E-4]:2.913482546384E-1,143[&rate=5.603764822350742E-4]:2.886085286111E-1)[&rate=5.603764822350742E-4]:4.966799156183E-1)[&rate=5.603764822350742E-4]:1.164115787254E-1)[&rate=5.603764822350742E-4]:1.21289045831E-1,((115[&rate=5.603764822350742E-4]:6.576504952382E-1,(13[&rate=5.603764822350742E-4]:6.661457460217E-1,19[&rate=5.603764822350742E-4]:7.045019104054E-1)[&rate=5.603764822350742E-4]:7.369653003835E-2)[&rate=5.603764822350742E-4]:1.680255138304E-1,((109[&rate=5.603764822350742E-4]:4.954395730339E-1,114[&rate=5.603764822350742E-4]:4.159875182393E-1)[&rate=5.603764822350742E-4]:6.065572738E-2,(108[&rate=5.603764822350742E-4]:4.421764059349E-1,107[&rate=5.603764822350742E-4]:4.449161319623E-1)[&rate=5.603764822350742E-4]:9.200108625982E-2)[&rate=5.603764822350742E-4]:3.490327634493E-1)[&rate=5.603764822350742E-4]:1.616966213609E-1)[&rate=5.603764822350742E-4]:1.569476094101E-1)[&rate=5.603764822350742E-4]:2.11143944076E-1,((((((21[&rate=5.603764822350742E-4]:6.820666350149E-1,28[&rate=5.603764822350742E-4]:7.067241692614E-1)[&rate=5.603764822350742E-4]:1.686364372187E-1,1[&rate=5.603764822350742E-4]:8.905923661713E-2)[&rate=5.603764822350742E-4]:2.833255357505E-2,24[&rate=5.603764822350742E-4]:8.982137080004E-1)[&rate=5.603764822350742E-4]:9.785821988133E-2,((11[&rate=5.603764822350742E-4]:5.402317111794E-1,140[&rate=5.603764822350742E-4]:5.210536289877E-1)[&rate=5.603764822350742E-4]:1.850155166371E-1,((25[&rate=5.603764822350742E-4]:5.794940732154E-1,20[&rate=5.603764822350742E-4]:5.603159910236E-1)[&rate=5.603764822350742E-4]:1.962365146565E-1,23[&rate=5.603764822350742E-4]:7.647716837622E-1)[&rate=5.603764822350742E-4]:4.540705090359E-2)[&rate=5.603764822350742E-4]:1.749342891063E-1)[&rate=5.603764822350742E-4]:1.825244161948E-1,102[&rate=5.603764822350742E-4]:1.69525084602E-2)[&rate=5.603764822350742E-4]:3.258722698576E-1,(((145[&rate=5.603764822350742E-4]:1.157719589073E-1,141[&rate=5.603764822350742E-4]:1.130322328797E-1)[&rate=5.603764822350742E-4]:1.837561078467E-1,144[&rate=5.603764822350742E-4]:2.94048614699E-1)[&rate=5.603764822350742E-4]:4.133875542328E-2,142[&rate=5.603764822350742E-4]:3.408668221772E-1)[&rate=5.603764822350742E-4]:1.248533298606E0)[&rate=5.603764822350742E-4]:2.085858368007E-2)[&rate=5.603764822350742E-4]:2.177297454366E-1,(((10[&rate=5.603764822350742E-4]:4.760236073245E-1,15[&rate=5.603764822350742E-4]:5.143797717079E-1)[&rate=5.603764822350742E-4]:3.410403566717E-1,(18[&rate=5.603764822350742E-4]:8.302149379864E-1,6[&rate=5.603764822350742E-4]:7.672012393562E-1)[&rate=5.603764822350742E-4]:3.34243684756E-2)[&rate=5.603764822350742E-4]:2.794012665874E-2,((((((90[&rate=5.603764822350742E-4]:1.467536951929E-2,91[&rate=5.603764822350742E-4]:1.467536951929E-2)[&rate=5.603764822350742E-4]:6.861415592591E-2,92[&rate=5.603764822350742E-4]:8.32895254452E-2)[&rate=5.603764822350742E-4]:1.248597173295E-1,((93[&rate=5.603764822350742E-4]:9.572770392898E-2,85[&rate=5.603764822350742E-4]:8.202907379197E-2)[&rate=5.603764822350742E-4]:5.027138181664E-2,((86[&rate=5.603764822350742E-4]:4.953252053842E-2,84[&rate=5.603764822350742E-4]:4.953252053842E-2)[&rate=5.603764822350742E-4]:3.719502553474E-2,83[&rate=5.603764822350742E-4]:8.672754607316E-2)[&rate=5.603764822350742E-4]:4.557290953545E-2)[&rate=5.603764822350742E-4]:6.215015702912E-2)[&rate=5.603764822350742E-4]:7.224195148771E-2,87[&rate=5.603764822350742E-4]:2.666925641254E-1)[&rate=5.603764822350742E-4]:4.021447852476E-2,(88[&rate=5.603764822350742E-4]:7.414655479481E-2,89[&rate=5.603764822350742E-4]:8.784518493183E-2)[&rate=5.603764822350742E-4]:2.327604878554E-1)[&rate=5.603764822350742E-4]:7.812824591646E-1,3[&rate=5.603764822350742E-4]:5.484634744177E-1)[&rate=5.603764822350742E-4]:2.280474655524E-1)[&rate=5.603764822350742E-4]:8.02162441437E-1)[&rate=5.603764822350742E-4]:1.985206307653E-1,101[&rate=5.603764822350742E-4]:7.744542861448E-1)[&rate=5.603764822350742E-4]:6.068358001712E-1)[&rate=5.603764822350742E-4]:2.615253746468E-2)[&rate=5.603764822350742E-4]:2.310746393675E-2,146[&rate=5.603764822350742E-4]:5.776045079586E-1)[&rate=5.603764822350742E-4]:2.847815179199E-2,16[&rate=5.603764822350742E-4]:2.571357006633E0)[&rate=5.603764822350742E-4]:6.539832193337E-3)[&rate=5.603764822350742E-4]:3.617524310141E-1,((96[&rate=5.603764822350742E-4]:4.902174168399E-1,99[&rate=5.603764822350742E-4]:5.257365425228E-1)[&rate=5.603764822350742E-4]:2.254913467948E-1,(97[&rate=5.603764822350742E-4]:4.352212033651E-1,((95[&rate=5.603764822350742E-4]:6.227790320184E-1,(94[&rate=5.603764822350742E-4]:2.483771135492E-1,100[&rate=5.603764822350742E-4]:2.483771135492E-1)[&rate=5.603764822350742E-4]:2.897024649171E-1)[&rate=5.603764822350742E-4]:1.36055594135E-2,98[&rate=5.603764822350742E-4]:6.254556296832E-1)[&rate=5.603764822350742E-4]:9.219125594432E-3)[&rate=5.603764822350742E-4]:9.469521054272E-2)[&rate=5.603764822350742E-4]:2.532016784491E-1)[&rate=5.603764822350742E-4]:7.837647629461E-2)[&rate=5.603764822350742E-4]:5.143878393187E-1)[&rate=5.603764822350742E-4]:9.766364233093E-2,(34[&rate=5.603764822350742E-4]:1.066801378973E-2,(((124[&rate=5.603764822350742E-4]:3.328441906879E-1,(122[&rate=5.603764822350742E-4]:2.301538959724E-1,123[&rate=5.603764822350742E-4]:2.301538959724E-1)[&rate=5.603764822350742E-4]:1.054225351526E-1)[&rate=5.603764822350742E-4]:2.972773797694E-1,67[&rate=5.603764822350742E-4]:1.315812605537E-1)[&rate=5.603764822350742E-4]:3.050111508114E-1,(126[&rate=5.603764822350742E-4]:1.527523663207E0,(66[&rate=5.603764822350742E-4]:1.082941509272E-1,((120[&rate=5.603764822350742E-4]:9.935849636132E-1,119[&rate=5.603764822350742E-4]:1.089475374572E0)[&rate=5.603764822350742E-4]:7.541862072485E-1,((138[&rate=5.603764822350742E-4]:3.031018267574E-1,136[&rate=5.603764822350742E-4]:1.715949774422E-1)[&rate=5.603764822350742E-4]:4.868887020663E-1,135[&rate=5.603764822350742E-4]:5.899905288236E-1)[&rate=5.603764822350742E-4]:9.057258475176E-1)[&rate=5.603764822350742E-4]:2.975092814353E-1)[&rate=5.603764822350742E-4]:1.720553225948E-1)[&rate=5.603764822350742E-4]:1.562429378432E-1)[&rate=5.603764822350742E-4]:4.370893010547E-1)[&rate=5.603764822350742E-4]:2.311318029546E-4)[&rate=5.603764822350742E-4]:1.159446404441E-2)[&rate=5.603764822350742E-4]:1.388042506989E-2);
tree STATE_6950000 [&joint=-20956.991499485583,lnP=-20956.991499485583] = [&R] ((32[&rate=6.040365874217989E-4]:5.944988707247E-4,(34[&rate=6.040365874217989E-4]:1.02818299527E-2,(((((36[&rate=6.040365874217989E-4]:2.320519721818E-1,121[&rate=6.040365874217989E-4]:2.311504026976E0)[&rate=6.040365874217989E-4]:2.999465366258E-2,(127[&rate=6.040365874217989E-4]:2.771980529748E0,35[&rate=6.040365874217989E-4]:2.048572420772E-1)[&rate=6.040365874217989E-4]:1.061404130143E-2)[&rate=6.040365874217989E-4]:4.312829373804E-2,((((((60[&rate=6.040365874217989E-4]:1.767181906131E-1,64[&rate=6.040365874217989E-4]:3.274031221198E-1)[&rate=6.040365874217989E-4]:3.186356716817E-3,(65[&rate=6.040365874217989E-4]:1.496184841757E-1,62[&rate=6.040365874217989E-4]:3.413993060935E-1)[&rate=6.040365874217989E-4]:3.028606315423E-2)[&rate=6.040365874217989E-4]:3.779194981947E-1,(63[&rate=6.040365874217989E-4]:2.75314470816E-1,61[&rate=6.040365874217989E-4]:3.16410361227E-1)[&rate=6.040365874217989E-4]:4.331945062154E-1)[&rate=6.040365874217989E-4]:7.576955629352E-1,128[&rate=6.040365874217989E-4]:1.36757440298E0)[&rate=6.040365874217989E-4]:1.60384385341E-1,(69[&rate=6.040365874217989E-4]:1.394959866856E0,(((132[&rate=6.040365874217989E-4]:4.321171715261E-1,129[&rate=6.040365874217989E-4]:4.293774454987E-1)[&rate=6.040365874217989E-4]:2.512885560699E-1,(130[&rate=6.040365874217989E-4]:3.123211352825E-1,131[&rate=6.040365874217989E-4]:3.150608613098E-1)[&rate=6.040365874217989E-4]:3.683448662861E-1)[&rate=6.040365874217989E-4]:4.454565829176E-1,118[&rate=6.040365874217989E-4]:1.263108885856E0)[&rate=6.040365874217989E-4]:1.208920768902E-1)[&rate=6.040365874217989E-4]:2.836838529723E-1)[&rate=6.040365874217989E-4]:1.962750699934E-1,(((46[&rate=6.040365874217989E-4]:5.611315584972E-1,(43[&rate=6.040365874217989E-4]:4.693306680511E-1,((41[&rate=6.040365874217989E-4]:3.582302385653E-1,48[&rate=6.040365874217989E-4]:4.019460855598E-1)[&rate=6.040365874217989E-4]:5.730116119478E-3,42[&rate=6.040365874217989E-4]:3.694248355591E-1)[&rate=6.040365874217989E-4]:5.072550462326E-2)[&rate=6.040365874217989E-4]:9.180089044615E-2)[&rate=6.040365874217989E-4]:9.109897192673E-2,(((49[&rate=6.040365874217989E-4]:4.701338419934E-1,50[&rate=6.040365874217989E-4]:4.701338419934E-1)[&rate=6.040365874217989E-4]:2.534316980333E-2,(51[&rate=6.040365874217989E-4]:4.210565803138E-1,44[&rate=6.040365874217989E-4]:4.42914503811E-1)[&rate=6.040365874217989E-4]:7.988491235721E-2)[&rate=6.040365874217989E-4]:6.896829411914E-3,47[&rate=6.040365874217989E-4]:5.351607264544E-1)[&rate=6.040365874217989E-4]:1.170698039695E-1)[&rate=6.040365874217989E-4]:1.46496324415E-1,45[&rate=6.040365874217989E-4]:7.905301335275E-1)[&rate=6.040365874217989E-4]:1.603075124958E-1)[&rate=6.040365874217989E-4]:6.313284208971E-2)[&rate=6.040365874217989E-4]:1.685774006049E-1,(38[&rate=6.040365874217989E-4]:7.260083635379E-1,(97[&rate=6.040365874217989E-4]:5.401890347779E-1,(146[&rate=6.040365874217989E-4]:6.170440329488E-1,(((98[&rate=6.040365874217989E-4]:5.375628361488E-1,(95[&rate=6.040365874217989E-4]:5.04213969169E-1,(94[&rate=6.040365874217989E-4]:1.624723669396E-1,100[&rate=6.040365874217989E-4]:1.624723669396E-1)[&rate=6.040365874217989E-4]:2.570421486774E-1)[&rate=6.040365874217989E-4]:4.427782872855E-2)[&rate=6.040365874217989E-4]:2.164448740977E-2,(96[&rate=6.040365874217989E-4]:3.857937466448E-1,99[&rate=6.040365874217989E-4]:4.213128723277E-1)[&rate=6.040365874217989E-4]:1.597523747281E-1)[&rate=6.040365874217989E-4]:6.592804686194E-2,(((40[&rate=6.040365874217989E-4]:4.093253419779E-1,((((7[&rate=6.040365874217989E-4]:3.630044021468E-1,8[&rate=6.040365874217989E-4]:3.630044021468E-1)[&rate=6.040365874217989E-4]:2.462183523251E-1,((31[&rate=6.040365874217989E-4]:5.678671301527E-1,2[&rate=6.040365874217989E-4]:3.404698698787E-1)[&rate=6.040365874217989E-4]:2.480615507418E-2,(22[&rate=6.040365874217989E-4]:3.29861149266E-1,27[&rate=6.040365874217989E-4]:3.462995054304E-1)[&rate=6.040365874217989E-4]:2.080176154128E-1)[&rate=6.040365874217989E-4]:1.672344007519E-1)[&rate=6.040365874217989E-4]:1.842079693704E-1,26[&rate=6.040365874217989E-4]:9.002800389108E-1)[&rate=6.040365874217989E-4]:1.549148482199E0,(16[&rate=6.040365874217989E-4]:2.372035679094E0,(((((((112[&rate=6.040365874217989E-4]:4.528157164758E-1,(113[&rate=6.040365874217989E-4]:4.097883470724E-1,(30[&rate=6.040365874217989E-4]:3.072460471064E-1,4[&rate=6.040365874217989E-4]:1.346433073804E-1)[&rate=6.040365874217989E-4]:2.176107931168E-1)[&rate=6.040365874217989E-4]:4.302736940338E-2)[&rate=6.040365874217989E-4]:3.421928300163E-1,(9[&rate=6.040365874217989E-4]:7.834147377016E-1,(14[&rate=6.040365874217989E-4]:4.497779173848E-1,17[&rate=6.040365874217989E-4]:4.881340817685E-1)[&rate=6.040365874217989E-4]:3.418559983988E-1)[&rate=6.040365874217989E-4]:3.374630708452E-3)[&rate=6.040365874217989E-4]:7.273288880237E-2,(105[&rate=6.040365874217989E-4]:4.288902581309E-1,(117[&rate=6.040365874217989E-4]:3.779590043897E-1,110[&rate=6.040365874217989E-4]:3.697398263074E-1)[&rate=6.040365874217989E-4]:8.106824004256E-2)[&rate=6.040365874217989E-4]:4.114539168897E-1)[&rate=6.040365874217989E-4]:2.629483460075E-1,((((((111[&rate=6.040365874217989E-4]:4.371937380137E-2,139[&rate=6.040365874217989E-4]:2.190618395547E-1)[&rate=6.040365874217989E-4]:2.738231992513E-1,104[&rate=6.040365874217989E-4]:3.011042168883E-1)[&rate=6.040365874217989E-4]:5.079048749253E-2,106[&rate=6.040365874217989E-4]:3.518947043809E-1)[&rate=6.040365874217989E-4]:2.546972485624E-1,(148[&rate=6.040365874217989E-4]:3.729600647804E-1,143[&rate=6.040365874217989E-4]:3.702203387531E-1)[&rate=6.040365874217989E-4]:2.117140799437E-1)[&rate=6.040365874217989E-4]:1.335055944612E-1,116[&rate=6.040365874217989E-4]:6.798235748016E-1)[&rate=6.040365874217989E-4]:5.839200688351E-2,(((13[&rate=6.040365874217989E-4]:3.769795094207E-1,19[&rate=6.040365874217989E-4]:4.153356738043E-1)[&rate=6.040365874217989E-4]:3.703031633707E-1,115[&rate=6.040365874217989E-4]:6.650908919695E-1)[&rate=6.040365874217989E-4]:7.432208215369E-3,((114[&rate=6.040365874217989E-4]:2.986929237868E-1,109[&rate=6.040365874217989E-4]:3.781449785813E-1)[&rate=6.040365874217989E-4]:1.344960273509E-1,(107[&rate=6.040365874217989E-4]:4.324481140612E-1,108[&rate=6.040365874217989E-4]:4.297083880338E-1)[&rate=6.040365874217989E-4]:6.101480967937E-2)[&rate=6.040365874217989E-4]:2.393341490471E-1)[&rate=6.040365874217989E-4]:6.569248150022E-2)[&rate=6.040365874217989E-4]:3.102824187949E-1)[&rate=6.040365874217989E-4]:2.334827241212E-1,(((102[&rate=6.040365874217989E-4]:7.614318802331E-2,(((21[&rate=6.040365874217989E-4]:5.334889779251E-1,28[&rate=6.040365874217989E-4]:5.581465121715E-1)[&rate=6.040365874217989E-4]:2.857849148525E-1,1[&rate=6.040365874217989E-4]:5.763005716111E-2)[&rate=6.040365874217989E-4]:1.243050675374E-1,24[&rate=6.040365874217989E-4]:9.627570425067E-1)[&rate=6.040365874217989E-4]:2.75029981133E-1)[&rate=6.040365874217989E-4]:4.594259693356E-2,((11[&rate=6.040365874217989E-4]:6.469184439133E-1,140[&rate=6.040365874217989E-4]:6.277403617216E-1)[&rate=6.040365874217989E-4]:1.313493424918E-1,((25[&rate=6.040365874217989E-4]:4.998028343718E-1,20[&rate=6.040365874217989E-4]:4.806247521801E-1)[&rate=6.040365874217989E-4]:1.443408783378E-1,23[&rate=6.040365874217989E-4]:6.331848085999E-1)[&rate=6.040365874217989E-4]:2.300144846544E-1)[&rate=6.040365874217989E-4]:4.095714232093E-1)[&rate=6.040365874217989E-4]:9.645031507527E-2,(((144[&rate=6.040365874217989E-4]:1.012044537703E-1,141[&rate=6.040365874217989E-4]:1.039441797977E-1)[&rate=6.040365874217989E-4]:4.245836488162E-3,145[&rate=6.040365874217989E-4]:1.109297423134E-1)[&rate=6.040365874217989E-4]:4.510475002104E-1,142[&rate=6.040365874217989E-4]:5.619772425238E-1)[&rate=6.040365874217989E-4]:9.031341999741E-1)[&rate=6.040365874217989E-4]:7.166380265147E-2)[&rate=6.040365874217989E-4]:8.911154839663E-2,(3[&rate=6.040365874217989E-4]:6.452386254753E-1,((((((93[&rate=6.040365874217989E-4]:1.648134455315E-2,84[&rate=6.040365874217989E-4]:2.782714416131E-3)[&rate=6.040365874217989E-4]:8.37179671432E-2,(86[&rate=6.040365874217989E-4]:7.507277443154E-2,(83[&rate=6.040365874217989E-4]:7.355654229863E-2,85[&rate=6.040365874217989E-4]:7.355654229863E-2)[&rate=6.040365874217989E-4]:1.516232132911E-3)[&rate=6.040365874217989E-4]:1.14279071278E-2)[&rate=6.040365874217989E-4]:2.0777175774E-2,((90[&rate=6.040365874217989E-4]:1.089322203399E-2,91[&rate=6.040365874217989E-4]:1.089322203399E-2)[&rate=6.040365874217989E-4]:4.112344249661E-2,92[&rate=6.040365874217989E-4]:5.20166645306E-2)[&rate=6.040365874217989E-4]:6.895982293974E-2)[&rate=6.040365874217989E-4]:4.04150217102E-2,(88[&rate=6.040365874217989E-4]:7.217729998481E-2,89[&rate=6.040365874217989E-4]:8.587593012182E-2)[&rate=6.040365874217989E-4]:7.551557905873E-2)[&rate=6.040365874217989E-4]:4.73330599535E-2,87[&rate=6.040365874217989E-4]:1.95025938997E-1)[&rate=6.040365874217989E-4]:9.583166913718E-1,(18[&rate=6.040365874217989E-4]:6.458900155222E-1,(6[&rate=6.040365874217989E-4]:5.389299635593E-1,(10[&rate=6.040365874217989E-4]:3.422981939679E-1,15[&rate=6.040365874217989E-4]:3.806543583514E-1)[&rate=6.040365874217989E-4]:2.130701257558E-1)[&rate=6.040365874217989E-4]:4.394635333275E-2)[&rate=6.040365874217989E-4]:8.279508060008E-2)[&rate=6.040365874217989E-4]:3.162202250366E-2)[&rate=6.040365874217989E-4]:7.313330995776E-1)[&rate=6.040365874217989E-4]:3.598092426722E-1,101[&rate=6.040365874217989E-4]:7.336412416975E-1)[&rate=6.040365874217989E-4]:5.260656702733E-1)[&rate=6.040365874217989E-4]:2.259832146798E-2)[&rate=6.040365874217989E-4]:1.001842675329E-1)[&rate=6.040365874217989E-4]:2.575784012055E-2,39[&rate=6.040365874217989E-4]:4.350831820985E-1)[&rate=6.040365874217989E-4]:4.267207386678E-3,147[&rate=6.040365874217989E-4]:4.967274386655E-1)[&rate=6.040365874217989E-4]:5.736968038907E-2)[&rate=6.040365874217989E-4]:1.053838396232E-4)[&rate=6.040365874217989E-4]:1.144018324303E-1)[&rate=6.040365874217989E-4]:1.830870883229E-1)[&rate=6.040365874217989E-4]:3.035340606991E-1)[&rate=6.040365874217989E-4]:1.351653293676E-1,(((125[&rate=6.040365874217989E-4]:9.151429220843E-1,((((((80[&rate=6.040365874217989E-4]:3.439418444799E-2,81[&rate=6.040365874217989E-4]:3.439418444799E-2)[&rate=6.040365874217989E-4]:5.126306416608E-1,77[&rate=6.040365874217989E-4]:5.908604425472E-1)[&rate=6.040365874217989E-4]:9.190304645589E-2,((73[&rate=6.040365874217989E-4]:4.592678499889E-1,71[&rate=6.040365874217989E-4]:3.907746993041E-1)[&rate=6.040365874217989E-4]:1.113574592558E-1,(79[&rate=6.040365874217989E-4]:4.25394767708E-1,(82[&rate=6.040365874217989E-4]:3.285804404397E-1,(78[&rate=6.040365874217989E-4]:9.705711593142E-2,72[&rate=6.040365874217989E-4]:7.513930771211E-2)[&rate=6.040365874217989E-4]:2.233041464262E-1)[&rate=6.040365874217989E-4]:1.050335053504E-1)[&rate=6.040365874217989E-4]:1.041346511258E-1)[&rate=6.040365874217989E-4]:1.176176318131E-1)[&rate=6.040365874217989E-4]:1.051666013704E-1,(75[&rate=6.040365874217989E-4]:5.478742163977E-1,(74[&rate=6.040365874217989E-4]:3.87259980357E-1,(70[&rate=6.040365874217989E-4]:2.129149648282E-1,76[&rate=6.040365874217989E-4]:2.512711292117E-1)[&rate=6.040365874217989E-4]:1.359888511453E-1)[&rate=6.040365874217989E-4]:1.606142360407E-1)[&rate=6.040365874217989E-4]:2.455353260305E-1)[&rate=6.040365874217989E-4]:6.776067285849E-1,(53[&rate=6.040365874217989E-4]:5.033840972058E-1,((133[&rate=6.040365874217989E-4]:7.801463344466E-1,134[&rate=6.040365874217989E-4]:7.500093481454E-1)[&rate=6.040365874217989E-4]:8.071326054174E-2,137[&rate=6.040365874217989E-4]:9.019554853993E-1)[&rate=6.040365874217989E-4]:4.246039991857E-1)[&rate=6.040365874217989E-4]:2.211691151952E-1)[&rate=6.040365874217989E-4]:1.167560179676E-2,((((12[&rate=6.040365874217989E-4]:6.659628488734E-2,5[&rate=6.040365874217989E-4]:2.824012050388E-2)[&rate=6.040365874217989E-4]:2.943178894945E-1,29[&rate=6.040365874217989E-4]:4.677634894504E-1)[&rate=6.040365874217989E-4]:2.663153091018E-1,103[&rate=6.040365874217989E-4]:5.012020862234E-1)[&rate=6.040365874217989E-4]:1.772499128216E0,52[&rate=6.040365874217989E-4]:6.094074798786E-1)[&rate=6.040365874217989E-4]:1.350180556305E-1)[&rate=6.040365874217989E-4]:3.892966215477E-1)[&rate=6.040365874217989E-4]:1.462326634214E-1,(68[&rate=6.040365874217989E-4]:4.611803725888E-1,(((55[&rate=6.040365874217989E-4]:3.162662876728E-1,56[&rate=6.040365874217989E-4]:3.162662876728E-1)[&rate=6.040365874217989E-4]:5.100303099671E-2,((54[&rate=6.040365874217989E-4]:1.614368357666E-1,(58[&rate=6.040365874217989E-4]:2.180326318319E-1,37[&rate=6.040365874217989E-4]:2.37158314892E-1)[&rate=6.040365874217989E-4]:7.81253115012E-4)[&rate=6.040365874217989E-4]:1.130252239045E-1,59[&rate=6.040365874217989E-4]:3.127134257913E-1)[&rate=6.040365874217989E-4]:6.275261418974E-2)[&rate=6.040365874217989E-4]:2.113426616799E-2,57[&rate=6.040365874217989E-4]:3.993325465862E-1)[&rate=6.040365874217989E-4]:1.137603943087E-1)[&rate=6.040365874217989E-4]:4.335285462501E-1)[&rate=6.040365874217989E-4]:1.77103079957E-1,((((((138[&rate=6.040365874217989E-4]:2.484866612255E-1,136[&rate=6.040365874217989E-4]:1.169798119103E-1)[&rate=6.040365874217989E-4]:4.74790213069E-1,135[&rate=6.040365874217989E-4]:5.232768742945E-1)[&rate=6.040365874217989E-4]:7.252693909096E-1,(119[&rate=6.040365874217989E-4]:1.040551067684E0,120[&rate=6.040365874217989E-4]:9.446606567251E-1)[&rate=6.040365874217989E-4]:5.559404029995E-1)[&rate=6.040365874217989E-4]:2.369313660827E-1,126[&rate=6.040365874217989E-4]:1.047720314122E0)[&rate=6.040365874217989E-4]:3.84921947645E-1,((122[&rate=6.040365874217989E-4]:2.727174085453E-1,(124[&rate=6.040365874217989E-4]:3.751196894273E-2,123[&rate=6.040365874217989E-4]:4.024420937986E-2)[&rate=6.040365874217989E-4]:2.324731991654E-1)[&rate=6.040365874217989E-4]:4.047799660687E-1,67[&rate=6.040365874217989E-4]:1.762248242733E-1)[&rate=6.040365874217989E-4]:9.243247809136E-3)[&rate=6.040365874217989E-4]:3.011430292695E-2,66[&rate=6.040365874217989E-4]:2.155823750094E-1)[&rate=6.040365874217989E-4]:3.085089860143E-1)[&rate=6.040365874217989E-4]:3.825094606563E-2)[&rate=6.040365874217989E-4]:3.109532214935E-1)[&rate=6.040365874217989E-4]:1.223047713711E-2)[&rate=6.040365874217989E-4]:2.033508315869E-2,33[&rate=6.040365874217989E-4]:2.640903408413E-2);
tree STATE_6960000 [&joint=-21000.644321428237,lnP=-21000.644321428237] = [&R] ((((((35[&rate=5.788882204632192E-4]:6.797068023115E-3,(127[&rate=5.788882204632192E-4]:2.540556633626E0,121[&rate=5.788882204632192E-4]:2.099460743215E0)[&rate=5.788882204632192E-4]:3.33637220682E-2)[&rate=5.788882204632192E-4]:4.477847355147E-3,36[&rate=5.788882204632192E-4]:5.785025784402E-2)[&rate=5.788882204632192E-4]:2.250793386536E-1,((128[&rate=5.788882204632192E-4]:1.559878812743E0,((((49[&rate=5.788882204632192E-4]:3.011692891018E-1,50[&rate=5.788882204632192E-4]:3.011692891018E-1)[&rate=5.788882204632192E-4]:2.876648029502E-1,((44[&rate=5.788882204632192E-4]:5.411229517232E-1,47[&rate=5.788882204632192E-4]:5.465874325975E-1)[&rate=5.788882204632192E-4]:6.754189665291E-2,(51[&rate=5.788882204632192E-4]:5.779396836694E-1,((41[&rate=5.788882204632192E-4]:3.266016837356E-1,(48[&rate=5.788882204632192E-4]:2.352200408203E-1,42[&rate=5.788882204632192E-4]:1.969686747001E-1)[&rate=5.788882204632192E-4]:1.350974899098E-1)[&rate=5.788882204632192E-4]:3.671761569899E-2,(43[&rate=5.788882204632192E-4]:3.780818557968E-1,46[&rate=5.788882204632192E-4]:3.780818557968E-1)[&rate=5.788882204632192E-4]:3.988225238075E-2)[&rate=5.788882204632192E-4]:1.872979798633E-1)[&rate=5.788882204632192E-4]:8.867241209503E-3)[&rate=5.788882204632192E-4]:7.491648047433E-3)[&rate=5.788882204632192E-4]:2.085765663015E-2,45[&rate=5.788882204632192E-4]:6.342819126166E-1)[&rate=5.788882204632192E-4]:1.098354443451E-1,((((64[&rate=5.788882204632192E-4]:4.971926769641E-1,60[&rate=5.788882204632192E-4]:3.465077454574E-1)[&rate=5.788882204632192E-4]:3.406833724386E-2,65[&rate=5.788882204632192E-4]:3.805760827012E-1)[&rate=5.788882204632192E-4]:8.643194009844E-2,62[&rate=5.788882204632192E-4]:6.587888447174E-1)[&rate=5.788882204632192E-4]:5.664695386602E-1,(63[&rate=5.788882204632192E-4]:3.745483970036E-1,61[&rate=5.788882204632192E-4]:4.156442874146E-1)[&rate=5.788882204632192E-4]:8.09614095963E-1)[&rate=5.788882204632192E-4]:4.319812132727E-1)[&rate=5.788882204632192E-4]:4.236524348984E-2)[&rate=5.788882204632192E-4]:2.71488618441E-2,((118[&rate=5.788882204632192E-4]:7.61938472102E-1,69[&rate=5.788882204632192E-4]:7.728973762117E-1)[&rate=5.788882204632192E-4]:6.725056918764E-2,((129[&rate=5.788882204632192E-4]:2.77295841784E-1,(130[&rate=5.788882204632192E-4]:1.621860677112E-1,131[&rate=5.788882204632192E-4]:1.649257937386E-1)[&rate=5.788882204632192E-4]:1.151097740728E-1)[&rate=5.788882204632192E-4]:4.556162898148E-3,132[&rate=5.788882204632192E-4]:2.845917307095E-1)[&rate=5.788882204632192E-4]:4.103507352376E-1)[&rate=5.788882204632192E-4]:8.975646606946E-1)[&rate=5.788882204632192E-4]:1.780937027326E-1)[&rate=5.788882204632192E-4]:4.407293845725E-1,(38[&rate=5.788882204632192E-4]:7.928879892733E-1,(((((147[&rate=5.788882204632192E-4]:5.201601787589E-1,(((((7[&rate=5.788882204632192E-4]:3.165277403403E-1,8[&rate=5.788882204632192E-4]:3.165277403403E-1)[&rate=5.788882204632192E-4]:1.889229772344E-1,26[&rate=5.788882204632192E-4]:6.123000326432E-1)[&rate=5.788882204632192E-4]:3.874607284694E-1,(((22[&rate=5.788882204632192E-4]:2.732726602884E-1,27[&rate=5.788882204632192E-4]:2.897110164528E-1)[&rate=5.788882204632192E-4]:2.603737069233E-1,2[&rate=5.788882204632192E-4]:3.610436274857E-1)[&rate=5.788882204632192E-4]:1.325003874393E-1,31[&rate=5.788882204632192E-4]:7.209412751991E-1)[&rate=5.788882204632192E-4]:3.226551023519E-1)[&rate=5.788882204632192E-4]:1.511081584363E0,146[&rate=5.788882204632192E-4]:4.907734780457E-1)[&rate=5.788882204632192E-4]:1.901431397806E-2,((((((((21[&rate=5.788882204632192E-4]:2.874233389731E-1,28[&rate=5.788882204632192E-4]:3.120808732196E-1)[&rate=5.788882204632192E-4]:6.879005700171E-1,1[&rate=5.788882204632192E-4]:2.136800733738E-1)[&rate=5.788882204632192E-4]:2.801142622784E-2,24[&rate=5.788882204632192E-4]:1.02251341741E0)[&rate=5.788882204632192E-4]:1.149623696399E-1,(((25[&rate=5.788882204632192E-4]:2.504149230069E-1,20[&rate=5.788882204632192E-4]:2.312368408152E-1)[&rate=5.788882204632192E-4]:3.293171877872E-1,23[&rate=5.788882204632192E-4]:5.687732066844E-1)[&rate=5.788882204632192E-4]:1.092439707276E-1,(140[&rate=5.788882204632192E-4]:4.137545986194E-1,11[&rate=5.788882204632192E-4]:4.329326808111E-1)[&rate=5.788882204632192E-4]:1.601529897516E-1)[&rate=5.788882204632192E-4]:4.484997055281E-1)[&rate=5.788882204632192E-4]:3.393923543509E-2,102[&rate=5.788882204632192E-4]:9.771186868432E-3)[&rate=5.788882204632192E-4]:4.103032708441E-1,(((145[&rate=5.788882204632192E-4]:5.525863621565E-1,(141[&rate=5.788882204632192E-4]:4.835649022504E-1,144[&rate=5.788882204632192E-4]:4.80825176223E-1)[&rate=5.788882204632192E-4]:6.628173387857E-2)[&rate=5.788882204632192E-4]:1.146586208001E-1,142[&rate=5.788882204632192E-4]:6.672449829566E-1)[&rate=5.788882204632192E-4]:7.969352021671E-1,(((105[&rate=5.788882204632192E-4]:5.546614125567E-1,(110[&rate=5.788882204632192E-4]:4.502104987987E-1,117[&rate=5.788882204632192E-4]:4.58429676881E-1)[&rate=5.788882204632192E-4]:1.263687219771E-1)[&rate=5.788882204632192E-4]:3.821365275812E-1,((((14[&rate=5.788882204632192E-4]:5.406961108365E-1,17[&rate=5.788882204632192E-4]:5.790522752202E-1)[&rate=5.788882204632192E-4]:2.512823826226E-1,(112[&rate=5.788882204632192E-4]:4.96131553233E-1,(30[&rate=5.788882204632192E-4]:1.867396681005E-1,4[&rate=5.788882204632192E-4]:1.413692837448E-2)[&rate=5.788882204632192E-4]:4.244603782834E-1)[&rate=5.788882204632192E-4]:2.958469402261E-1)[&rate=5.788882204632192E-4]:5.878025903992E-2,9[&rate=5.788882204632192E-4]:8.42539574417E-1)[&rate=5.788882204632192E-4]:1.097992088087E-1,113[&rate=5.788882204632192E-4]:9.605579613078E-1)[&rate=5.788882204632192E-4]:3.637239103955E-3)[&rate=5.788882204632192E-4]:1.174508366504E-1,((116[&rate=5.788882204632192E-4]:4.592350919666E-1,(((104[&rate=5.788882204632192E-4]:9.76041648932E-2,106[&rate=5.788882204632192E-4]:9.76041648932E-2)[&rate=5.788882204632192E-4]:2.435535223477E-1,(111[&rate=5.788882204632192E-4]:9.80493711753E-2,139[&rate=5.788882204632192E-4]:2.733918369287E-1)[&rate=5.788882204632192E-4]:2.5954667223E-1)[&rate=5.788882204632192E-4]:1.297567808378E-1,(148[&rate=5.788882204632192E-4]:2.310608688793E-1,143[&rate=5.788882204632192E-4]:2.283211428519E-1)[&rate=5.788882204632192E-4]:2.179357909804E-1)[&rate=5.788882204632192E-4]:4.859459649057E-2)[&rate=5.788882204632192E-4]:4.297226178337E-1,((115[&rate=5.788882204632192E-4]:7.188733812927E-1,(13[&rate=5.788882204632192E-4]:5.929018264176E-1,19[&rate=5.788882204632192E-4]:6.312579908013E-1)[&rate=5.788882204632192E-4]:2.081633356969E-1)[&rate=5.788882204632192E-4]:1.483210768444E-1,((107[&rate=5.788882204632192E-4]:2.726577323556E-1,(109[&rate=5.788882204632192E-4]:2.382592566169E-1,114[&rate=5.788882204632192E-4]:1.588072018224E-1)[&rate=5.788882204632192E-4]:5.357655793049E-2)[&rate=5.788882204632192E-4]:2.255955085034E-1,108[&rate=5.788882204632192E-4]:4.955135148317E-1)[&rate=5.788882204632192E-4]:4.292151898808E-1)[&rate=5.788882204632192E-4]:2.176325166325E-2)[&rate=5.788882204632192E-4]:1.1049654644E-1)[&rate=5.788882204632192E-4]:2.099314083352E-1)[&rate=5.788882204632192E-4]:2.024696150546E-1)[&rate=5.788882204632192E-4]:3.467910927654E-2,((((10[&rate=5.788882204632192E-4]:2.77356433593E-1,15[&rate=5.788882204632192E-4]:3.157125979765E-1)[&rate=5.788882204632192E-4]:3.461016448355E-1,(6[&rate=5.788882204632192E-4]:5.358575204282E-1,18[&rate=5.788882204632192E-4]:5.988712190583E-1)[&rate=5.788882204632192E-4]:7.116220183591E-2)[&rate=5.788882204632192E-4]:1.759254242014E-1,(((((93[&rate=5.788882204632192E-4]:6.459364211969E-2,(84[&rate=5.788882204632192E-4]:1.663317663078E-2,85[&rate=5.788882204632192E-4]:1.663317663078E-2)[&rate=5.788882204632192E-4]:3.42618353519E-2)[&rate=5.788882204632192E-4]:1.851281259261E-2,83[&rate=5.788882204632192E-4]:6.940782457529E-2)[&rate=5.788882204632192E-4]:1.20037011346E-2,86[&rate=5.788882204632192E-4]:8.141152570989E-2)[&rate=5.788882204632192E-4]:5.09108503477E-2,(((90[&rate=5.788882204632192E-4]:2.809422124595E-2,91[&rate=5.788882204632192E-4]:2.809422124595E-2)[&rate=5.788882204632192E-4]:6.146002609114E-2,92[&rate=5.788882204632192E-4]:8.955424733709E-2)[&rate=5.788882204632192E-4]:5.108364040767E-2,87[&rate=5.788882204632192E-4]:1.269392576077E-1)[&rate=5.788882204632192E-4]:5.383118449844E-3)[&rate=5.788882204632192E-4]:9.206983218557E-2,(88[&rate=5.788882204632192E-4]:2.1297066562E-2,89[&rate=5.788882204632192E-4]:3.499569669902E-2)[&rate=5.788882204632192E-4]:2.030951416812E-1)[&rate=5.788882204632192E-4]:1.046224171099E0)[&rate=5.788882204632192E-4]:1.51794877769E-1,3[&rate=5.788882204632192E-4]:8.826852297141E-1)[&rate=5.788882204632192E-4]:5.693286112476E-1)[&rate=5.788882204632192E-4]:3.986175223063E-1,101[&rate=5.788882204632192E-4]:8.478916372404E-1)[&rate=5.788882204632192E-4]:5.148417345421E-1)[&rate=5.788882204632192E-4]:7.32139167898E-2)[&rate=5.788882204632192E-4]:5.30762922566E-2,39[&rate=5.788882204632192E-4]:5.158594218352E-1)[&rate=5.788882204632192E-4]:4.010928440433E-2,40[&rate=5.788882204632192E-4]:5.559687062395E-1)[&rate=5.788882204632192E-4]:2.531625092704E-2,(97[&rate=5.788882204632192E-4]:3.353282813068E-1,16[&rate=5.788882204632192E-4]:2.49185945879E0)[&rate=5.788882204632192E-4]:1.749184244935E-1)[&rate=5.788882204632192E-4]:6.033802969185E-2,((95[&rate=5.788882204632192E-4]:4.827358540029E-1,100[&rate=5.788882204632192E-4]:3.980364004509E-1)[&rate=5.788882204632192E-4]:2.42739850582E-1,((98[&rate=5.788882204632192E-4]:4.903770320717E-1,94[&rate=5.788882204632192E-4]:4.166065402684E-1)[&rate=5.788882204632192E-4]:1.66870918879E-1,(96[&rate=5.788882204632192E-4]:6.335201337809E-1,99[&rate=5.788882204632192E-4]:6.690392594638E-1)[&rate=5.788882204632192E-4]:1.006661498416E-2)[&rate=5.788882204632192E-4]:5.729879188546E-2)[&rate=5.788882204632192E-4]:5.549154456855E-2)[&rate=5.788882204632192E-4]:2.195710133439E-1)[&rate=5.788882204632192E-4]:4.865610958466E-1)[&rate=5.788882204632192E-4]:2.085077809903E-1,32[&rate=5.788882204632192E-4]:6.599127455384E-4)[&rate=5.788882204632192E-4]:2.966817307805E-2,(((((119[&rate=5.788882204632192E-4]:1.918209859831E0,(120[&rate=5.788882204632192E-4]:1.701562066992E0,(126[&rate=5.788882204632192E-4]:9.809149924962E-1,(135[&rate=5.788882204632192E-4]:7.620280841779E-1,(138[&rate=5.788882204632192E-4]:1.680453183774E-1,136[&rate=5.788882204632192E-4]:3.653846906225E-2)[&rate=5.788882204632192E-4]:7.939827658005E-1)[&rate=5.788882204632192E-4]:6.566442254827E-1)[&rate=5.788882204632192E-4]:3.08349628107E-2)[&rate=5.788882204632192E-4]:1.207573818806E-1)[&rate=5.788882204632192E-4]:5.438866547125E-1,66[&rate=5.788882204632192E-4]:4.29219802215E-1)[&rate=5.788882204632192E-4]:1.121210884789E-1,((122[&rate=5.788882204632192E-4]:3.571807896576E-1,(124[&rate=5.788882204632192E-4]:3.859537994091E-2,123[&rate=5.788882204632192E-4]:4.132762037804E-2)[&rate=5.788882204632192E-4]:3.158531692796E-1)[&rate=5.788882204632192E-4]:4.050221522298E-1,67[&rate=5.788882204632192E-4]:2.609303915467E-1)[&rate=5.788882204632192E-4]:2.804104991472E-1)[&rate=5.788882204632192E-4]:3.153260686621E-1,((125[&rate=5.788882204632192E-4]:1.051199329472E0,((((137[&rate=5.788882204632192E-4]:3.379557064136E-1,133[&rate=5.788882204632192E-4]:2.968598160026E-1)[&rate=5.788882204632192E-4]:2.222134650377E-1,134[&rate=5.788882204632192E-4]:4.889362947391E-1)[&rate=5.788882204632192E-4]:1.095826579851E0,(53[&rate=5.788882204632192E-4]:7.694809024829E-1,((((12[&rate=5.788882204632192E-4]:1.7265239404E-1,5[&rate=5.788882204632192E-4]:1.342962296566E-1)[&rate=5.788882204632192E-4]:1.155195935074E-1,29[&rate=5.788882204632192E-4]:3.950213026159E-1)[&rate=5.788882204632192E-4]:2.476200145527E-1,103[&rate=5.788882204632192E-4]:4.097646048399E-1)[&rate=5.788882204632192E-4]:1.617296640242E0,52[&rate=5.788882204632192E-4]:3.627675105208E-1)[&rate=5.788882204632192E-4]:4.149101132735E-1)[&rate=5.788882204632192E-4]:6.333946144041E-2)[&rate=5.788882204632192E-4]:9.658267835097E-3,(((((73[&rate=5.788882204632192E-4]:3.046835164858E-1,71[&rate=5.788882204632192E-4]:2.361903658009E-1)[&rate=5.788882204632192E-4]:1.879902445269E-1,(80[&rate=5.788882204632192E-4]:1.029836300496E-1,81[&rate=5.788882204632192E-4]:1.029836300496E-1)[&rate=5.788882204632192E-4]:3.403750624699E-1)[&rate=5.788882204632192E-4]:1.835397434239E-2,((82[&rate=5.788882204632192E-4]:3.43943082569E-1,79[&rate=5.788882204632192E-4]:3.357239044869E-1)[&rate=5.788882204632192E-4]:6.062918530554E-2,(78[&rate=5.788882204632192E-4]:2.657179891215E-1,72[&rate=5.788882204632192E-4]:2.438001809022E-1)[&rate=5.788882204632192E-4]:1.30635100671E-1)[&rate=5.788882204632192E-4]:7.357875515172E-2)[&rate=5.788882204632192E-4]:8.256761014044E-2,77[&rate=5.788882204632192E-4]:5.881158934407E-1)[&rate=5.788882204632192E-4]:5.024736284222E-1,((74[&rate=5.788882204632192E-4]:6.223813756756E-1,(70[&rate=5.788882204632192E-4]:4.106574783655E-1,76[&rate=5.788882204632192E-4]:4.49013642749E-1)[&rate=5.788882204632192E-4]:1.733677329267E-1)[&rate=5.788882204632192E-4]:2.108029960551E-1,75[&rate=5.788882204632192E-4]:8.331843717307E-1)[&rate=5.788882204632192E-4]:2.628846021869E-1)[&rate=5.788882204632192E-4]:4.928727164529E-1)[&rate=5.788882204632192E-4]:4.191032113752E-1)[&rate=5.788882204632192E-4]:2.123528227912E-1,(68[&rate=5.788882204632192E-4]:7.664834761835E-1,(((55[&rate=5.788882204632192E-4]:2.404573193562E-1,56[&rate=5.788882204632192E-4]:2.404573193562E-1)[&rate=5.788882204632192E-4]:1.481285366538E-1,((58[&rate=5.788882204632192E-4]:3.180106512108E-1,54[&rate=5.788882204632192E-4]:2.606336020305E-1)[&rate=5.788882204632192E-4]:3.396166409514E-2,(37[&rate=5.788882204632192E-4]:3.315945284604E-1,59[&rate=5.788882204632192E-4]:2.933431623401E-1)[&rate=5.788882204632192E-4]:3.950346990568E-2)[&rate=5.788882204632192E-4]:6.393594507582E-2)[&rate=5.788882204632192E-4]:7.496057726767E-2,57[&rate=5.788882204632192E-4]:4.744753950265E-1)[&rate=5.788882204632192E-4]:3.439206494632E-1)[&rate=5.788882204632192E-4]:3.304020094133E-1)[&rate=5.788882204632192E-4]:3.075021115315E-1)[&rate=5.788882204632192E-4]:3.023124812922E-2,(34[&rate=5.788882204632192E-4]:2.133117028905E-2,33[&rate=5.788882204632192E-4]:4.892814124673E-3)[&rate=5.788882204632192E-4]:2.553338566133E-3)[&rate=5.788882204632192E-4]:2.83613851875E-2);
tree STATE_6970000 [&joint=-20972.379243751006,lnP=-20972.379243751006] = [&R] (33[&rate=5.243959869923392E-4]:1.889566031675E-1,((((((119[&rate=5.243959869923392E-4]:1.06931721192E0,(120[&rate=5.243959869923392E-4]:8.672111432969E-1,(135[&rate=5.243959869923392E-4]:4.799515396735E-1,(138[&rate=5.243959869923392E-4]:1.366421525726E-1,136[&rate=5.243959869923392E-4]:5.13530325735E-3)[&rate=5.243959869923392E-4]:5.43309387101E-1)[&rate=5.243959869923392E-4]:1.352048091029E-1)[&rate=5.243959869923392E-4]:1.062156576646E-1)[&rate=5.243959869923392E-4]:5.345049379954E-1,126[&rate=5.243959869923392E-4]:8.181196272719E-1)[&rate=5.243959869923392E-4]:7.109469099772E-1,(66[&rate=5.243959869923392E-4]:2.682893860555E-1,(((122[&rate=5.243959869923392E-4]:2.808127090269E-1,124[&rate=5.243959869923392E-4]:2.780804685897E-1)[&rate=5.243959869923392E-4]:1.467662573045E-2,123[&rate=5.243959869923392E-4]:2.954893347573E-1)[&rate=5.243959869923392E-4]:3.913852182181E-1,67[&rate=5.243959869923392E-4]:1.856020026348E-1)[&rate=5.243959869923392E-4]:8.268738342074E-2)[&rate=5.243959869923392E-4]:1.360296150867E-2)[&rate=5.243959869923392E-4]:3.665030755952E-1,((125[&rate=5.243959869923392E-4]:7.251431983537E-1,(((((((79[&rate=5.243959869923392E-4]:2.06053571269E-1,(82[&rate=5.243959869923392E-4]:1.226819376861E-1,71[&rate=5.243959869923392E-4]:8.706549932999E-2)[&rate=5.243959869923392E-4]:9.159081166498E-2)[&rate=5.243959869923392E-4]:9.57743130148E-2,(78[&rate=5.243959869923392E-4]:5.853241950526E-2,72[&rate=5.243959869923392E-4]:3.661461128595E-2)[&rate=5.243959869923392E-4]:2.432954647785E-1)[&rate=5.243959869923392E-4]:1.077707031193E-1,(77[&rate=5.243959869923392E-4]:4.131297662412E-1,73[&rate=5.243959869923392E-4]:4.186092182959E-1)[&rate=5.243959869923392E-4]:3.208525951796E-2)[&rate=5.243959869923392E-4]:1.020499002203E-1,(80[&rate=5.243959869923392E-4]:8.937680545579E-2,81[&rate=5.243959869923392E-4]:8.937680545579E-2)[&rate=5.243959869923392E-4]:4.140525040852E-1)[&rate=5.243959869923392E-4]:2.531714029358E-1,((74[&rate=5.243959869923392E-4]:5.271444591562E-1,(70[&rate=5.243959869923392E-4]:3.731432763691E-1,76[&rate=5.243959869923392E-4]:4.114994407525E-1)[&rate=5.243959869923392E-4]:1.156450184037E-1)[&rate=5.243959869923392E-4]:2.198187339299E-1,75[&rate=5.243959869923392E-4]:7.469631930862E-1)[&rate=5.243959869923392E-4]:5.895258788377E-2)[&rate=5.243959869923392E-4]:6.888224333367E-1,(53[&rate=5.243959869923392E-4]:6.867348582399E-1,(133[&rate=5.243959869923392E-4]:5.746342529708E-1,(137[&rate=5.243959869923392E-4]:1.815697173311E-1,134[&rate=5.243959869923392E-4]:1.103368406189E-1)[&rate=5.243959869923392E-4]:4.341604260508E-1)[&rate=5.243959869923392E-4]:8.941801022373E-1)[&rate=5.243959869923392E-4]:6.154029745462E-2)[&rate=5.243959869923392E-4]:9.909006547443E-2,(52[&rate=5.243959869923392E-4]:7.581324631526E-1,(((12[&rate=5.243959869923392E-4]:3.966345358426E-1,5[&rate=5.243959869923392E-4]:3.582783714592E-1)[&rate=5.243959869923392E-4]:1.239053997066E-1,29[&rate=5.243959869923392E-4]:6.273892506177E-1)[&rate=5.243959869923392E-4]:6.230078560606E-1,103[&rate=5.243959869923392E-4]:1.01752039435E0)[&rate=5.243959869923392E-4]:1.404905803364E0)[&rate=5.243959869923392E-4]:9.742947932771E-2)[&rate=5.243959869923392E-4]:8.816049084598E-2)[&rate=5.243959869923392E-4]:3.266546353056E-1,(68[&rate=5.243959869923392E-4]:7.753862271188E-1,(59[&rate=5.243959869923392E-4]:3.986854594278E-1,(37[&rate=5.243959869923392E-4]:4.323241723472E-1,((57[&rate=5.243959869923392E-4]:3.343169042112E-1,(55[&rate=5.243959869923392E-4]:2.731171170688E-1,56[&rate=5.243959869923392E-4]:2.731171170688E-1)[&rate=5.243959869923392E-4]:5.027082539366E-2)[&rate=5.243959869923392E-4]:4.161461451489E-2,(58[&rate=5.243959869923392E-4]:1.948619034214E-1,54[&rate=5.243959869923392E-4]:1.374848542411E-1)[&rate=5.243959869923392E-4]:1.974630579277E-1)[&rate=5.243959869923392E-4]:2.087352793802E-2)[&rate=5.243959869923392E-4]:4.612653200786E-3)[&rate=5.243959869923392E-4]:4.2588109556E-1)[&rate=5.243959869923392E-4]:1.097449398737E-1)[&rate=5.243959869923392E-4]:3.10984893939E-1)[&rate=5.243959869923392E-4]:2.714483041966E-1,(((((((51[&rate=5.243959869923392E-4]:5.526651906082E-1,47[&rate=5.243959869923392E-4]:5.799875949797E-1)[&rate=5.243959869923392E-4]:5.557353946024E-2,((49[&rate=5.243959869923392E-4]:5.072677346299E-1,50[&rate=5.243959869923392E-4]:5.072677346299E-1)[&rate=5.243959869923392E-4]:9.175639274567E-2,(44[&rate=5.243959869923392E-4]:6.136384544882E-1,((((41[&rate=5.243959869923392E-4]:1.402585681428E-1,42[&rate=5.243959869923392E-4]:1.457230490171E-1)[&rate=5.243959869923392E-4]:1.40056742999E-1,48[&rate=5.243959869923392E-4]:3.240311581363E-1)[&rate=5.243959869923392E-4]:8.757269757973E-2,46[&rate=5.243959869923392E-4]:4.225328174645E-1)[&rate=5.243959869923392E-4]:1.023363505593E-1,43[&rate=5.243959869923392E-4]:5.248691680239E-1)[&rate=5.243959869923392E-4]:9.423376733865E-2)[&rate=5.243959869923392E-4]:1.270807725877E-2)[&rate=5.243959869923392E-4]:3.750121818683E-3)[&rate=5.243959869923392E-4]:3.330147286595E-2,45[&rate=5.243959869923392E-4]:6.606658859945E-1)[&rate=5.243959869923392E-4]:9.758613050483E-2,(((((64[&rate=5.243959869923392E-4]:4.498996863381E-1,62[&rate=5.243959869923392E-4]:4.909955767491E-1)[&rate=5.243959869923392E-4]:9.863013376358E-2,(65[&rate=5.243959869923392E-4]:2.91805064297E-1,60[&rate=5.243959869923392E-4]:2.91805064297E-1)[&rate=5.243959869923392E-4]:1.06039824298E-1)[&rate=5.243959869923392E-4]:2.083303231366E-1,(63[&rate=5.243959869923392E-4]:3.519774195233E-2,61[&rate=5.243959869923392E-4]:7.629363236337E-2)[&rate=5.243959869923392E-4]:7.216624012859E-1)[&rate=5.243959869923392E-4]:7.539716706915E-1,128[&rate=5.243959869923392E-4]:1.412201676944E0)[&rate=5.243959869923392E-4]:5.538732058653E-2,(118[&rate=5.243959869923392E-4]:8.941170765409E-1,((131[&rate=5.243959869923392E-4]:3.78395909903E-1,(130[&rate=5.243959869923392E-4]:2.978925069073E-1,(132[&rate=5.243959869923392E-4]:2.4851384244E-1,129[&rate=5.243959869923392E-4]:2.457741164126E-1)[&rate=5.243959869923392E-4]:5.211839049471E-2)[&rate=5.243959869923392E-4]:7.776367696827E-2)[&rate=5.243959869923392E-4]:3.323763898856E-1,69[&rate=5.243959869923392E-4]:8.559777792408E-1)[&rate=5.243959869923392E-4]:4.90982014097E-2)[&rate=5.243959869923392E-4]:7.131979483865E-1)[&rate=5.243959869923392E-4]:6.40592312606E-2)[&rate=5.243959869923392E-4]:1.45145963098E-1,((36[&rate=5.243959869923392E-4]:5.317834048188E-2,(127[&rate=5.243959869923392E-4]:2.224250028983E0,121[&rate=5.243959869923392E-4]:1.783154138572E0)[&rate=5.243959869923392E-4]:3.494762567042E-1)[&rate=5.243959869923392E-4]:1.393854090828E-2,35[&rate=5.243959869923392E-4]:2.054153892441E-2)[&rate=5.243959869923392E-4]:1.274855296765E-1)[&rate=5.243959869923392E-4]:3.530137129143E-1,(38[&rate=5.243959869923392E-4]:5.981003586569E-1,((((147[&rate=5.243959869923392E-4]:5.01492379584E-1,39[&rate=5.243959869923392E-4]:4.441153304037E-1)[&rate=5.243959869923392E-4]:1.23189507666E-2,(((((113[&rate=5.243959869923392E-4]:9.322158800817E-1,((9[&rate=5.243959869923392E-4]:6.866653552676E-1,((14[&rate=5.243959869923392E-4]:3.889167282332E-1,17[&rate=5.243959869923392E-4]:4.272728926169E-1)[&rate=5.243959869923392E-4]:2.302646598275E-1,(112[&rate=5.243959869923392E-4]:5.493008908429E-1,(30[&rate=5.243959869923392E-4]:2.042254391385E-1,4[&rate=5.243959869923392E-4]:3.162269941252E-2)[&rate=5.243959869923392E-4]:4.601439448552E-1)[&rate=5.243959869923392E-4]:6.988049721787E-2)[&rate=5.243959869923392E-4]:7.570314528899E-2)[&rate=5.243959869923392E-4]:2.068238759165E-1,((117[&rate=5.243959869923392E-4]:3.908264309431E-1,105[&rate=5.243959869923392E-4]:3.606894446417E-1)[&rate=5.243959869923392E-4]:1.024688715718E-1,110[&rate=5.243959869923392E-4]:4.850761244326E-1)[&rate=5.243959869923392E-4]:4.11152832779E-1)[&rate=5.243959869923392E-4]:3.050747081546E-2)[&rate=5.243959869923392E-4]:1.835026720422E-1,(((((104[&rate=5.243959869923392E-4]:1.138068732368E-3,106[&rate=5.243959869923392E-4]:1.138068732368E-3)[&rate=5.243959869923392E-4]:3.758588087838E-1,139[&rate=5.243959869923392E-4]:5.68777699434E-1)[&rate=5.243959869923392E-4]:1.049489675494E-1,111[&rate=5.243959869923392E-4]:4.9838420123E-1)[&rate=5.243959869923392E-4]:3.286377295877E-1,((148[&rate=5.243959869923392E-4]:2.342267539578E-1,143[&rate=5.243959869923392E-4]:2.314870279304E-1)[&rate=5.243959869923392E-4]:5.543636856577E-1,116[&rate=5.243959869923392E-4]:7.502342752318E-1)[&rate=5.243959869923392E-4]:7.532681874189E-5)[&rate=5.243959869923392E-4]:1.035037150645E-1,(((108[&rate=5.243959869923392E-4]:1.81666974036E-1,107[&rate=5.243959869923392E-4]:1.844067000634E-1)[&rate=5.243959869923392E-4]:3.800313629903E-1,(109[&rate=5.243959869923392E-4]:4.812709373683E-1,114[&rate=5.243959869923392E-4]:4.018188825738E-1)[&rate=5.243959869923392E-4]:1.023452078771E-1)[&rate=5.243959869923392E-4]:3.065577013619E-1,((13[&rate=5.243959869923392E-4]:2.565602254094E-1,19[&rate=5.243959869923392E-4]:2.949163897931E-1)[&rate=5.243959869923392E-4]:3.153245470644E-1,115[&rate=5.243959869923392E-4]:4.89692991652E-1)[&rate=5.243959869923392E-4]:3.210288001608E-1)[&rate=5.243959869923392E-4]:4.309152530228E-2)[&rate=5.243959869923392E-4]:1.79713454187E-1)[&rate=5.243959869923392E-4]:5.692845353479E-2,((((((25[&rate=5.243959869923392E-4]:4.807865412989E-1,20[&rate=5.243959869923392E-4]:4.616084591071E-1)[&rate=5.243959869923392E-4]:2.260404624559E-1,23[&rate=5.243959869923392E-4]:6.958680996451E-1)[&rate=5.243959869923392E-4]:3.375395353071E-2,(140[&rate=5.243959869923392E-4]:3.797272773983E-1,11[&rate=5.243959869923392E-4]:3.9890535959E-1)[&rate=5.243959869923392E-4]:2.457851867366E-1)[&rate=5.243959869923392E-4]:4.272987319356E-1,102[&rate=5.243959869923392E-4]:6.235853604645E-3)[&rate=5.243959869923392E-4]:1.282441101006E-2,(((21[&rate=5.243959869923392E-4]:7.545210665587E-1,28[&rate=5.243959869923392E-4]:7.791786008051E-1)[&rate=5.243959869923392E-4]:1.923406111754E-1,1[&rate=5.243959869923392E-4]:1.852178421176E-1)[&rate=5.243959869923392E-4]:6.42321554096E-2,24[&rate=5.243959869923392E-4]:1.030271915335E0)[&rate=5.243959869923392E-4]:1.504321848956E-1)[&rate=5.243959869923392E-4]:4.618673238615E-2,((141[&rate=5.243959869923392E-4]:6.616554454667E-2,(144[&rate=5.243959869923392E-4]:6.056847163612E-2,145[&rate=5.243959869923392E-4]:6.604792369107E-2)[&rate=5.243959869923392E-4]:2.857346883186E-3)[&rate=5.243959869923392E-4]:6.963129926951E-2,142[&rate=5.243959869923392E-4]:1.385365698438E-1)[&rate=5.243959869923392E-4]:1.173285769623E0)[&rate=5.243959869923392E-4]:3.342740591833E-2)[&rate=5.243959869923392E-4]:1.406036508972E-1,((((6[&rate=5.243959869923392E-4]:5.209749948313E-1,(10[&rate=5.243959869923392E-4]:3.869361461181E-1,15[&rate=5.243959869923392E-4]:4.252923105015E-1)[&rate=5.243959869923392E-4]:1.504772048776E-1)[&rate=5.243959869923392E-4]:5.895954622495E-2,18[&rate=5.243959869923392E-4]:6.429482396864E-1)[&rate=5.243959869923392E-4]:3.449951521758E-1,3[&rate=5.243959869923392E-4]:8.728748987116E-1)[&rate=5.243959869923392E-4]:1.410849631767E-1,((((90[&rate=5.243959869923392E-4]:1.261784493511E-2,91[&rate=5.243959869923392E-4]:1.261784493511E-2)[&rate=5.243959869923392E-4]:7.049641953037E-2,92[&rate=5.243959869923392E-4]:8.311426446548E-2)[&rate=5.243959869923392E-4]:1.49949896776E-1,(((84[&rate=5.243959869923392E-4]:8.408914289466E-2,(85[&rate=5.243959869923392E-4]:3.243094058402E-2,83[&rate=5.243959869923392E-4]:3.243094058402E-2)[&rate=5.243959869923392E-4]:5.165820231064E-2)[&rate=5.243959869923392E-4]:9.90578190898E-3,(93[&rate=5.243959869923392E-4]:4.100846726277E-2,86[&rate=5.243959869923392E-4]:2.730983712576E-2)[&rate=5.243959869923392E-4]:6.668508767789E-2)[&rate=5.243959869923392E-4]:9.895844338047E-2,87[&rate=5.243959869923392E-4]:1.929533681841E-1)[&rate=5.243959869923392E-4]:2.641216292038E-2)[&rate=5.243959869923392E-4]:5.604216475097E-1,(88[&rate=5.243959869923392E-4]:1.914398081468E-3,89[&rate=5.243959869923392E-4]:1.561302821848E-2)[&rate=5.243959869923392E-4]:7.778727805327E-1)[&rate=5.243959869923392E-4]:7.738987106713E-1)[&rate=5.243959869923392E-4]:2.225784659006E-1)[&rate=5.243959869923392E-4]:2.152806338691E-1,101[&rate=5.243959869923392E-4]:4.490792356305E-1)[&rate=5.243959869923392E-4]:9.805192045336E-1)[&rate=5.243959869923392E-4]:3.95266901706E-2,((146[&rate=5.243959869923392E-4]:5.657323561781E-1,40[&rate=5.243959869923392E-4]:4.455137769432E-1)[&rate=5.243959869923392E-4]:3.185025799662E-2,(16[&rate=5.243959869923392E-4]:2.426318934552E0,((31[&rate=5.243959869923392E-4]:9.240201153474E-1,((22[&rate=5.243959869923392E-4]:6.272591020257E-1,27[&rate=5.243959869923392E-4]:6.4369745819E-1)[&rate=5.243959869923392E-4]:2.18437243661E-1,((7[&rate=5.243959869923392E-4]:8.592877801542E-2,8[&rate=5.243959869923392E-4]:8.592877801542E-2)[&rate=5.243959869923392E-4]:2.816412429988E-1,26[&rate=5.243959869923392E-4]:4.744193360828E-1)[&rate=5.243959869923392E-4]:3.822359137135E-1)[&rate=5.243959869923392E-4]:2.352924911269E-2)[&rate=5.243959869923392E-4]:1.094115596001E-1,2[&rate=5.243959869923392E-4]:8.060344146734E-1)[&rate=5.243959869923392E-4]:1.491517396591E0)[&rate=5.243959869923392E-4]:1.36538026505E-1)[&rate=5.243959869923392E-4]:1.859693640113E-2)[&rate=5.243959869923392E-4]:1.455902612078E-1,((98[&rate=5.243959869923392E-4]:6.443578449129E-1,(((94[&rate=5.243959869923392E-4]:1.24093457477E-1,100[&rate=5.243959869923392E-4]:1.24093457477E-1)[&rate=5.243959869923392E-4]:1.317401424381E-1,95[&rate=5.243959869923392E-4]:3.405330534671E-1)[&rate=5.243959869923392E-4]:3.123706734908E-1,(96[&rate=5.243959869923392E-4]:5.512738998386E-1,99[&rate=5.243959869923392E-4]:5.867930255215E-1)[&rate=5.243959869923392E-4]:7.703966318498E-2)[&rate=5.243959869923392E-4]:2.383079703671E-3)[&rate=5.243959869923392E-4]:4.897656952857E-2,97[&rate=5.243959869923392E-4]:4.93880862529E-1)[&rate=5.243959869923392E-4]:7.663211865348E-2)[&rate=5.243959869923392E-4]:2.48551370373E-2)[&rate=5.243959869923392E-4]:5.053058693738E-1)[&rate=5.243959869923392E-4]:3.929979440443E-1,34[&rate=5.243959869923392E-4]:3.102502692942E-2)[&rate=5.243959869923392E-4]:2.580500179643E-2)[&rate=5.243959869923392E-4]:1.197732611981E-2,32[&rate=5.243959869923392E-4]:4.688954662658E-2)[&rate=5.243959869923392E-4]:1.365876044862E-1);
tree STATE_6980000 [&joint=-20971.353377528598,lnP=-20971.353377528598] = [&R] ((34[&rate=5.272716176199661E-4]:8.140001345315E-2,((125[&rate=5.272716176199661E-4]:1.019405608075E0,((53[&rate=5.272716176199661E-4]:7.798645554384E-1,(((((80[&rate=5.272716176199661E-4]:8.687293471122E-3,81[&rate=5.272716176199661E-4]:8.687293471122E-3)[&rate=5.272716176199661E-4]:2.845102541539E-1,((79[&rate=5.272716176199661E-4]:1.605847692308E-1,82[&rate=5.272716176199661E-4]:1.688039473129E-1)[&rate=5.272716176199661E-4]:1.055105383422E-1,(78[&rate=5.272716176199661E-4]:2.590265694792E-2,72[&rate=5.272716176199661E-4]:3.984848728603E-3)[&rate=5.272716176199661E-4]:2.40192650625E-1)[&rate=5.272716176199661E-4]:3.532141813439E-2)[&rate=5.272716176199661E-4]:7.584205246997E-3,77[&rate=5.272716176199661E-4]:3.446173693104E-1)[&rate=5.272716176199661E-4]:9.237091336705E-3,(73[&rate=5.272716176199661E-4]:1.999075324952E-1,71[&rate=5.272716176199661E-4]:1.314143818104E-1)[&rate=5.272716176199661E-4]:1.594263802066E-1)[&rate=5.272716176199661E-4]:2.181180367135E-1,((70[&rate=5.272716176199661E-4]:4.50709069586E-1,(76[&rate=5.272716176199661E-4]:4.557527910441E-1,74[&rate=5.272716176199661E-4]:4.557527910441E-1)[&rate=5.272716176199661E-4]:3.331244292535E-2)[&rate=5.272716176199661E-4]:3.136504224051E-2,75[&rate=5.272716176199661E-4]:5.2043027621E-1)[&rate=5.272716176199661E-4]:5.702167320541E-2)[&rate=5.272716176199661E-4]:9.488756646351E-1)[&rate=5.272716176199661E-4]:7.461454866237E-2,((52[&rate=5.272716176199661E-4]:7.123290080781E-1,(((12[&rate=5.272716176199661E-4]:4.434999430249E-1,5[&rate=5.272716176199661E-4]:4.051437786414E-1)[&rate=5.272716176199661E-4]:1.330744463673E-1,29[&rate=5.272716176199661E-4]:6.834237044608E-1)[&rate=5.272716176199661E-4]:4.893305092755E-1,103[&rate=5.272716176199661E-4]:9.398775014075E-1)[&rate=5.272716176199661E-4]:1.436745241232E0)[&rate=5.272716176199661E-4]:1.367727847154E-3,(133[&rate=5.272716176199661E-4]:5.726264533399E-1,(134[&rate=5.272716176199661E-4]:4.493065982818E-1,137[&rate=5.272716176199661E-4]:5.20539474994E-1)[&rate=5.272716176199661E-4]:9.318286875696E-2)[&rate=5.272716176199661E-4]:9.149530582422E-1)[&rate=5.272716176199661E-4]:1.489790894869E-1)[&rate=5.272716176199661E-4]:3.753090176352E-1)[&rate=5.272716176199661E-4]:4.615808215187E-1,(68[&rate=5.272716176199661E-4]:7.205160743368E-1,(59[&rate=5.272716176199661E-4]:4.250082978075E-1,((55[&rate=5.272716176199661E-4]:2.826569201757E-1,56[&rate=5.272716176199661E-4]:2.826569201757E-1)[&rate=5.272716176199661E-4]:9.322155566356E-2,(37[&rate=5.272716176199661E-4]:4.090160901816E-1,(57[&rate=5.272716176199661E-4]:3.52750493341E-1,(54[&rate=5.272716176199661E-4]:1.563030893714E-1,58[&rate=5.272716176199661E-4]:2.136801385517E-1)[&rate=5.272716176199661E-4]:1.554637974123E-1)[&rate=5.272716176199661E-4]:2.074647115745E-2)[&rate=5.272716176199661E-4]:1.331047308949E-2)[&rate=5.272716176199661E-4]:4.093310065669E-2)[&rate=5.272716176199661E-4]:3.446881043982E-1)[&rate=5.272716176199661E-4]:5.938036885899E-1)[&rate=5.272716176199661E-4]:1.778145869288E-1)[&rate=5.272716176199661E-4]:2.685249143741E-2,(((((((35[&rate=5.272716176199661E-4]:6.803229763856E-4,36[&rate=5.272716176199661E-4]:4.725566544214E-2)[&rate=5.272716176199661E-4]:2.944364976149E-2,121[&rate=5.272716176199661E-4]:2.156151369998E0)[&rate=5.272716176199661E-4]:3.652102226156E-2,127[&rate=5.272716176199661E-4]:2.633768282671E0)[&rate=5.272716176199661E-4]:3.382755512507E-2,(((((118[&rate=5.272716176199661E-4]:8.57396609694E-1,69[&rate=5.272716176199661E-4]:8.683555138037E-1)[&rate=5.272716176199661E-4]:2.306924856308E-1,(131[&rate=5.272716176199661E-4]:6.168862373894E-1,(130[&rate=5.272716176199661E-4]:2.452103747233E-1,(129[&rate=5.272716176199661E-4]:2.239481073454E-1,132[&rate=5.272716176199661E-4]:2.266878333727E-1)[&rate=5.272716176199661E-4]:2.12622673779E-2)[&rate=5.272716176199661E-4]:3.689361366388E-1)[&rate=5.272716176199661E-4]:3.369562825928E-1)[&rate=5.272716176199661E-4]:2.293753805369E-1,128[&rate=5.272716176199661E-4]:1.177738448464E0)[&rate=5.272716176199661E-4]:3.599647110812E-1,(((64[&rate=5.272716176199661E-4]:1.192809820617E-1,62[&rate=5.272716176199661E-4]:1.603768724727E-1)[&rate=5.272716176199661E-4]:2.826540041896E-1,(60[&rate=5.272716176199661E-4]:1.491818988624E-1,65[&rate=5.272716176199661E-4]:1.491818988624E-1)[&rate=5.272716176199661E-4]:1.020681558821E-1)[&rate=5.272716176199661E-4]:3.802200049018E-1,(63[&rate=5.272716176199661E-4]:8.961113833E-2,61[&rate=5.272716176199661E-4]:1.30707028741E-1)[&rate=5.272716176199661E-4]:6.92543852823E-1)[&rate=5.272716176199661E-4]:8.541783053788E-1)[&rate=5.272716176199661E-4]:4.300123876971E-2,(((46[&rate=5.272716176199661E-4]:5.510078721733E-1,(43[&rate=5.272716176199661E-4]:5.405326557586E-1,(42[&rate=5.272716176199661E-4]:4.076827819357E-1,(48[&rate=5.272716176199661E-4]:3.307652234972E-1,41[&rate=5.272716176199661E-4]:2.870493765027E-1)[&rate=5.272716176199661E-4]:1.151689245588E-1)[&rate=5.272716176199661E-4]:8.366954595409E-2)[&rate=5.272716176199661E-4]:1.047521641478E-2)[&rate=5.272716176199661E-4]:6.593604639865E-2,((49[&rate=5.272716176199661E-4]:4.495389369966E-1,50[&rate=5.272716176199661E-4]:4.495389369966E-1)[&rate=5.272716176199661E-4]:9.715570108284E-2,(44[&rate=5.272716176199661E-4]:4.351097007294E-1,(51[&rate=5.272716176199661E-4]:2.307179461468E-1,47[&rate=5.272716176199661E-4]:2.580403505183E-1)[&rate=5.272716176199661E-4]:1.825338310853E-1)[&rate=5.272716176199661E-4]:1.389073417216E-1)[&rate=5.272716176199661E-4]:3.746239524682E-2)[&rate=5.272716176199661E-4]:6.202643354849E-2,45[&rate=5.272716176199661E-4]:6.707736308091E-1)[&rate=5.272716176199661E-4]:1.365345552148E-1)[&rate=5.272716176199661E-4]:4.853527509695E-2)[&rate=5.272716176199661E-4]:6.377140435027E-1,(38[&rate=5.272716176199661E-4]:9.407945674042E-1,(((97[&rate=5.272716176199661E-4]:5.281082147364E-1,(((146[&rate=5.272716176199661E-4]:5.572202381219E-1,40[&rate=5.272716176199661E-4]:4.37001658887E-1)[&rate=5.272716176199661E-4]:2.919734438101E-2,147[&rate=5.272716176199661E-4]:5.235760524483E-1)[&rate=5.272716176199661E-4]:7.699731283362E-2,(16[&rate=5.272716176199661E-4]:2.621453632476E0,(39[&rate=5.272716176199661E-4]:4.932016348999E-1,(((((((141[&rate=5.272716176199661E-4]:6.986407553139E-2,145[&rate=5.272716176199661E-4]:7.260380155898E-2)[&rate=5.272716176199661E-4]:3.920216729642E-1,144[&rate=5.272716176199661E-4]:4.591460224682E-1)[&rate=5.272716176199661E-4]:1.341706561417E-1,142[&rate=5.272716176199661E-4]:5.987961306649E-1)[&rate=5.272716176199661E-4]:7.804377811968E-1,((((25[&rate=5.272716176199661E-4]:4.448740330245E-1,20[&rate=5.272716176199661E-4]:4.256959508327E-1)[&rate=5.272716176199661E-4]:7.525896715421E-2,23[&rate=5.272716176199661E-4]:5.09174096069E-1)[&rate=5.272716176199661E-4]:1.434813966634E-1,(140[&rate=5.272716176199661E-4]:4.424647214445E-1,11[&rate=5.272716176199661E-4]:4.616428036362E-1)[&rate=5.272716176199661E-4]:1.060811822469E-1)[&rate=5.272716176199661E-4]:5.809571683553E-1,(102[&rate=5.272716176199661E-4]:6.670565720816E-2,(((21[&rate=5.272716176199661E-4]:9.50939965023E-1,28[&rate=5.272716176199661E-4]:9.755974992695E-1)[&rate=5.272716176199661E-4]:9.91715033772E-2,1[&rate=5.272716176199661E-4]:2.884676327837E-1)[&rate=5.272716176199661E-4]:6.331979762845E-2,24[&rate=5.272716176199661E-4]:1.13260934822E0)[&rate=5.272716176199661E-4]:9.574014460412E-2)[&rate=5.272716176199661E-4]:1.62220723728E-2)[&rate=5.272716176199661E-4]:4.973083981495E-2)[&rate=5.272716176199661E-4]:3.77001711653E-2,((((117[&rate=5.272716176199661E-4]:5.550278545562E-1,105[&rate=5.272716176199661E-4]:5.248908682548E-1)[&rate=5.272716176199661E-4]:1.256748539055E-1,110[&rate=5.272716176199661E-4]:6.724835303794E-1)[&rate=5.272716176199661E-4]:3.218602485686E-1,(((112[&rate=5.272716176199661E-4]:7.790516962154E-1,(14[&rate=5.272716176199661E-4]:2.524827798532E-1,17[&rate=5.272716176199661E-4]:2.908389442368E-1)[&rate=5.272716176199661E-4]:5.265689163622E-1)[&rate=5.272716176199661E-4]:1.652127638918E-2,(113[&rate=5.272716176199661E-4]:6.205777606254E-1,9[&rate=5.272716176199661E-4]:6.123585825433E-1)[&rate=5.272716176199661E-4]:1.749952119792E-1)[&rate=5.272716176199661E-4]:1.089135550331E-1,(30[&rate=5.272716176199661E-4]:6.575358656458E-1,4[&rate=5.272716176199661E-4]:4.849331259198E-1)[&rate=5.272716176199661E-4]:3.620191551426E-1)[&rate=5.272716176199661E-4]:9.53367033651E-2)[&rate=5.272716176199661E-4]:1.815416936914E-1,((((148[&rate=5.272716176199661E-4]:4.424453429828E-1,143[&rate=5.272716176199661E-4]:4.397056169554E-1)[&rate=5.272716176199661E-4]:3.657878030316E-1,(139[&rate=5.272716176199661E-4]:7.392928942598E-1,((106[&rate=5.272716176199661E-4]:3.849592727493E-1,104[&rate=5.272716176199661E-4]:3.849592727493E-1)[&rate=5.272716176199661E-4]:1.459910927903E-1,111[&rate=5.272716176199661E-4]:5.473887217039E-1)[&rate=5.272716176199661E-4]:1.656170680245E-2)[&rate=5.272716176199661E-4]:2.826388818915E-1)[&rate=5.272716176199661E-4]:5.575022636384E-2,116[&rate=5.272716176199661E-4]:8.256272079946E-1)[&rate=5.272716176199661E-4]:1.295932783161E-1,((107[&rate=5.272716176199661E-4]:6.474798868186E-1,(108[&rate=5.272716176199661E-4]:5.566905868026E-1,(109[&rate=5.272716176199661E-4]:5.405943796205E-1,114[&rate=5.272716176199661E-4]:4.61142324826E-1)[&rate=5.272716176199661E-4]:3.801401540117E-2)[&rate=5.272716176199661E-4]:8.804957398872E-2)[&rate=5.272716176199661E-4]:2.681379679304E-1,(115[&rate=5.272716176199661E-4]:7.749874630133E-1,(13[&rate=5.272716176199661E-4]:4.919879614944E-1,19[&rate=5.272716176199661E-4]:5.303441258781E-1)[&rate=5.272716176199661E-4]:3.651912823407E-1)[&rate=5.272716176199661E-4]:8.035641913302E-2)[&rate=5.272716176199661E-4]:9.987660416444E-2)[&rate=5.272716176199661E-4]:1.439526575616E-1)[&rate=5.272716176199661E-4]:6.29664186066E-2)[&rate=5.272716176199661E-4]:1.403523086279E-1,((3[&rate=5.272716176199661E-4]:4.393660558847E-1,((((84[&rate=5.272716176199661E-4]:8.095856615167E-2,(83[&rate=5.272716176199661E-4]:2.14315866328E-2,93[&rate=5.272716176199661E-4]:3.513021676981E-2)[&rate=5.272716176199661E-4]:5.952697951887E-2)[&rate=5.272716176199661E-4]:3.189507702541E-3,(85[&rate=5.272716176199661E-4]:6.542055668806E-2,86[&rate=5.272716176199661E-4]:6.542055668806E-2)[&rate=5.272716176199661E-4]:1.872751716615E-2)[&rate=5.272716176199661E-4]:7.058531460415E-2,(87[&rate=5.272716176199661E-4]:1.230692374549E-1,((90[&rate=5.272716176199661E-4]:2.97541861732E-2,91[&rate=5.272716176199661E-4]:2.97541861732E-2)[&rate=5.272716176199661E-4]:4.949801454124E-2,92[&rate=5.272716176199661E-4]:7.925220071444E-2)[&rate=5.272716176199661E-4]:5.751566687751E-2)[&rate=5.272716176199661E-4]:3.166415100343E-2)[&rate=5.272716176199661E-4]:2.030094203901E-1,(88[&rate=5.272716176199661E-4]:2.096252908043E-2,89[&rate=5.272716176199661E-4]:3.466115921744E-2)[&rate=5.272716176199661E-4]:3.367802797681E-1)[&rate=5.272716176199661E-4]:6.213492744333E-1)[&rate=5.272716176199661E-4]:2.649718551762E-1,(((10[&rate=5.272716176199661E-4]:3.609201344022E-1,15[&rate=5.272716176199661E-4]:3.992762987856E-1)[&rate=5.272716176199661E-4]:9.746488716031E-2,18[&rate=5.272716176199661E-4]:5.049603640282E-1)[&rate=5.272716176199661E-4]:1.141349301176E-1,6[&rate=5.272716176199661E-4]:5.560815955157E-1)[&rate=5.272716176199661E-4]:2.003111100656E-1)[&rate=5.272716176199661E-4]:6.036334121009E-1)[&rate=5.272716176199661E-4]:4.581153106622E-1,101[&rate=5.272716176199661E-4]:7.633469077964E-1)[&rate=5.272716176199661E-4]:7.030188860973E-1)[&rate=5.272716176199661E-4]:4.275907145927E-2)[&rate=5.272716176199661E-4]:7.235609742376E-3)[&rate=5.272716176199661E-4]:5.595015000103E-2)[&rate=5.272716176199661E-4]:3.121860038335E-2,(2[&rate=5.272716176199661E-4]:8.778220186137E-1,((22[&rate=5.272716176199661E-4]:6.763448044572E-1,27[&rate=5.272716176199661E-4]:6.927831606215E-1)[&rate=5.272716176199661E-4]:2.827327628378E-1,(31[&rate=5.272716176199661E-4]:9.245901973933E-1,((7[&rate=5.272716176199661E-4]:3.859360303946E-1,8[&rate=5.272716176199661E-4]:3.859360303946E-1)[&rate=5.272716176199661E-4]:2.084209511194E-1,26[&rate=5.272716176199661E-4]:7.012062965825E-1)[&rate=5.272716176199661E-4]:1.795482843724E-1)[&rate=5.272716176199661E-4]:8.92818904497E-2)[&rate=5.272716176199661E-4]:9.134719104477E-2)[&rate=5.272716176199661E-4]:1.709268850702E0)[&rate=5.272716176199661E-4]:2.716588952903E-1,((98[&rate=5.272716176199661E-4]:5.824990780703E-1,(96[&rate=5.272716176199661E-4]:3.907920953514E-1,99[&rate=5.272716176199661E-4]:4.263112210343E-1)[&rate=5.272716176199661E-4]:1.780457805332E-1)[&rate=5.272716176199661E-4]:4.010058987326E-1,((94[&rate=5.272716176199661E-4]:2.619815288195E-1,100[&rate=5.272716176199661E-4]:2.619815288195E-1)[&rate=5.272716176199661E-4]:2.242820767144E-1,95[&rate=5.272716176199661E-4]:5.709630590859E-1)[&rate=5.272716176199661E-4]:4.234708794657E-1)[&rate=5.272716176199661E-4]:4.69342855197E-2)[&rate=5.272716176199661E-4]:1.07076616557E-1)[&rate=5.272716176199661E-4]:3.997574727385E-1)[&rate=5.272716176199661E-4]:1.473921619802E-1,(((122[&rate=5.272716176199661E-4]:4.177878242014E-1,(123[&rate=5.272716176199661E-4]:5.879412765036E-2,124[&rate=5.272716176199661E-4]:5.606188721323E-2)[&rate=5.272716176199661E-4]:3.58993696551E-1)[&rate=5.272716176199661E-4]:2.833007250721E-1,67[&rate=5.272716176199661E-4]:1.998159989328E-1)[&rate=5.272716176199661E-4]:1.095780216294E-1,(((126[&rate=5.272716176199661E-4]:1.047747009137E0,(135[&rate=5.272716176199661E-4]:4.392006327069E-1,(138[&rate=5.272716176199661E-4]:2.755609390751E-1,136[&rate=5.272716176199661E-4]:1.440540897599E-1)[&rate=5.272716176199661E-4]:3.636396936319E-1)[&rate=5.272716176199661E-4]:1.046303693594E0)[&rate=5.272716176199661E-4]:4.240984639011E-2,119[&rate=5.272716176199661E-4]:1.875859378171E0)[&rate=5.272716176199661E-4]:4.066902651019E-1,(120[&rate=5.272716176199661E-4]:1.946407823202E0,66[&rate=5.272716176199661E-4]:9.421521832095E-3)[&rate=5.272716176199661E-4]:2.40251409112E-1)[&rate=5.272716176199661E-4]:5.972108961817E-2)[&rate=5.272716176199661E-4]:5.761847350452E-1)[&rate=5.272716176199661E-4]:7.418344818311E-2,(33[&rate=5.272716176199661E-4]:2.664559821964E-2,32[&rate=5.272716176199661E-4]:2.116614616492E-2)[&rate=5.272716176199661E-4]:5.366455077643E-2)[&rate=5.272716176199661E-4]:1.150399973012E-2);
tree STATE_6990000 [&joint=-20982.409473768534,lnP=-20982.409473768534] = [&R] (33[&rate=5.344305762460236E-4]:2.359653181925E-1,(((((122[&rate=5.344305762460236E-4]:4.072791254486E-1,(123[&rate=5.344305762460236E-4]:2.358175540135E-1,124[&rate=5.344305762460236E-4]:2.330853135764E-1)[&rate=5.344305762460236E-4]:1.714615714351E-1)[&rate=5.344305762460236E-4]:3.124495855148E-1,67[&rate=5.344305762460236E-4]:2.184561606227E-1)[&rate=5.344305762460236E-4]:8.100561891912E-2,(66[&rate=5.344305762460236E-4]:2.164359544417E-1,(((135[&rate=5.344305762460236E-4]:4.271747888926E-1,(138[&rate=5.344305762460236E-4]:2.824093093134E-1,136[&rate=5.344305762460236E-4]:1.509024599982E-1)[&rate=5.344305762460236E-4]:3.447654795793E-1)[&rate=5.344305762460236E-4]:1.110186319837E0,119[&rate=5.344305762460236E-4]:1.885306314209E0)[&rate=5.344305762460236E-4]:1.551435901863E-2,(126[&rate=5.344305762460236E-4]:1.004443673659E0,120[&rate=5.344305762460236E-4]:1.694255785344E0)[&rate=5.344305762460236E-4]:1.106744769249E-1)[&rate=5.344305762460236E-4]:3.484919935428E-1)[&rate=5.344305762460236E-4]:8.302582510011E-2)[&rate=5.344305762460236E-4]:6.455451497136E-1,32[&rate=5.344305762460236E-4]:6.007542240631E-2)[&rate=5.344305762460236E-4]:1.056273830659E-1,(((((((121[&rate=5.344305762460236E-4]:2.013164678095E0,127[&rate=5.344305762460236E-4]:2.454260568506E0)[&rate=5.344305762460236E-4]:1.188723108975E-1,35[&rate=5.344305762460236E-4]:6.009591732132E-3)[&rate=5.344305762460236E-4]:3.042562075269E-1,36[&rate=5.344305762460236E-4]:3.568411417248E-1)[&rate=5.344305762460236E-4]:2.290071852651E-2,(((((118[&rate=5.344305762460236E-4]:5.504396321578E-1,(131[&rate=5.344305762460236E-4]:2.215432823693E-1,(130[&rate=5.344305762460236E-4]:2.041669496775E-1,(132[&rate=5.344305762460236E-4]:2.061789916399E-1,129[&rate=5.344305762460236E-4]:2.034392656125E-1)[&rate=5.344305762460236E-4]:7.276840649588E-4)[&rate=5.344305762460236E-4]:1.463660666441E-2)[&rate=5.344305762460236E-4]:1.94649774446E-1)[&rate=5.344305762460236E-4]:1.093779002126E-2,69[&rate=5.344305762460236E-4]:5.723363262887E-1)[&rate=5.344305762460236E-4]:1.0384029627E0,128[&rate=5.344305762460236E-4]:1.460054357482E0)[&rate=5.344305762460236E-4]:4.231701241238E-3,((65[&rate=5.344305762460236E-4]:1.859984005165E-1,(60[&rate=5.344305762460236E-4]:1.68154267142E-1,(62[&rate=5.344305762460236E-4]:2.244336543292E-1,64[&rate=5.344305762460236E-4]:1.833377639182E-1)[&rate=5.344305762460236E-4]:1.355014347305E-1)[&rate=5.344305762460236E-4]:1.78441333745E-2)[&rate=5.344305762460236E-4]:1.35899821746E-1,(63[&rate=5.344305762460236E-4]:1.366210578354E-1,61[&rate=5.344305762460236E-4]:1.777169482465E-1)[&rate=5.344305762460236E-4]:3.359620959338E-1)[&rate=5.344305762460236E-4]:1.09033304194E0)[&rate=5.344305762460236E-4]:3.467327457499E-1,(((51[&rate=5.344305762460236E-4]:6.804432963892E-1,(49[&rate=5.344305762460236E-4]:4.51162937892E-1,50[&rate=5.344305762460236E-4]:4.51162937892E-1)[&rate=5.344305762460236E-4]:2.23815877623E-1)[&rate=5.344305762460236E-4]:9.720783897962E-2,((46[&rate=5.344305762460236E-4]:5.764827466908E-1,43[&rate=5.344305762460236E-4]:5.764827466908E-1)[&rate=5.344305762460236E-4]:1.165537197381E-1,(42[&rate=5.344305762460236E-4]:4.954799907819E-1,(48[&rate=5.344305762460236E-4]:5.048583066125E-1,41[&rate=5.344305762460236E-4]:4.61142459618E-1)[&rate=5.344305762460236E-4]:2.887305028957E-2)[&rate=5.344305762460236E-4]:1.483761477783E-1)[&rate=5.344305762460236E-4]:1.119370733114E-1)[&rate=5.344305762460236E-4]:5.366642385348E-2,(45[&rate=5.344305762460236E-4]:7.136715442267E-1,(44[&rate=5.344305762460236E-4]:3.633127881833E-1,47[&rate=5.344305762460236E-4]:3.687772690575E-1)[&rate=5.344305762460236E-4]:3.530909964806E-1)[&rate=5.344305762460236E-4]:1.367716980557E-1)[&rate=5.344305762460236E-4]:1.87179349899E-1)[&rate=5.344305762460236E-4]:5.091483660045E-2)[&rate=5.344305762460236E-4]:6.08617700552E-1,(38[&rate=5.344305762460236E-4]:9.417281669488E-1,((97[&rate=5.344305762460236E-4]:5.331387821118E-1,((98[&rate=5.344305762460236E-4]:5.899936460481E-1,((94[&rate=5.344305762460236E-4]:1.511950851137E-1,100[&rate=5.344305762460236E-4]:1.511950851137E-1)[&rate=5.344305762460236E-4]:2.059865842615E-1,95[&rate=5.344305762460236E-4]:4.418811229273E-1)[&rate=5.344305762460236E-4]:1.590414848696E-1)[&rate=5.344305762460236E-4]:3.224451560353E-2,(96[&rate=5.344305762460236E-4]:5.782079125079E-1,99[&rate=5.344305762460236E-4]:6.137270381908E-1)[&rate=5.344305762460236E-4]:3.036904695811E-2)[&rate=5.344305762460236E-4]:1.103541723726E-1)[&rate=5.344305762460236E-4]:5.514255511349E-2,(((146[&rate=5.344305762460236E-4]:4.72324108484E-1,16[&rate=5.344305762460236E-4]:2.437598455366E0)[&rate=5.344305762460236E-4]:2.345357619962E-1,40[&rate=5.344305762460236E-4]:5.866412912453E-1)[&rate=5.344305762460236E-4]:3.422931342187E-2,((((2[&rate=5.344305762460236E-4]:1.111243379218E0,(((22[&rate=5.344305762460236E-4]:6.47384626022E-1,27[&rate=5.344305762460236E-4]:6.638229821864E-1)[&rate=5.344305762460236E-4]:3.897235388128E-1,((7[&rate=5.344305762460236E-4]:2.85715353468E-1,8[&rate=5.344305762460236E-4]:2.85715353468E-1)[&rate=5.344305762460236E-4]:2.504673340925E-1,26[&rate=5.344305762460236E-4]:6.430320026291E-1)[&rate=5.344305762460236E-4]:4.050350663154E-1)[&rate=5.344305762460236E-4]:1.871100661121E-2,31[&rate=5.344305762460236E-4]:1.110613691994E0)[&rate=5.344305762460236E-4]:2.280269474979E-1)[&rate=5.344305762460236E-4]:1.29851037141E0,147[&rate=5.344305762460236E-4]:5.10404996979E-1)[&rate=5.344305762460236E-4]:1.094369270473E-1,((((((144[&rate=5.344305762460236E-4]:7.368017052053E-1,(145[&rate=5.344305762460236E-4]:5.771677863272E-1,141[&rate=5.344305762460236E-4]:5.744280602997E-1)[&rate=5.344305762460236E-4]:1.65113370933E-1)[&rate=5.344305762460236E-4]:1.464430393068E-1,142[&rate=5.344305762460236E-4]:8.88724196567E-1)[&rate=5.344305762460236E-4]:5.925230693538E-1,(((((110[&rate=5.344305762460236E-4]:7.115367253638E-1,105[&rate=5.344305762460236E-4]:6.896189171447E-1)[&rate=5.344305762460236E-4]:1.790111120108E-2,117[&rate=5.344305762460236E-4]:7.376570146471E-1)[&rate=5.344305762460236E-4]:5.885510902108E-2,((30[&rate=5.344305762460236E-4]:5.102372647476E-1,4[&rate=5.344305762460236E-4]:3.376345250216E-1)[&rate=5.344305762460236E-4]:3.539548108298E-1,(112[&rate=5.344305762460236E-4]:7.195080366768E-1,9[&rate=5.344305762460236E-4]:7.112888585948E-1)[&rate=5.344305762460236E-4]:2.961554574976E-2)[&rate=5.344305762460236E-4]:4.464881521404E-2)[&rate=5.344305762460236E-4]:1.361339575261E-2,((14[&rate=5.344305762460236E-4]:4.188512577604E-1,17[&rate=5.344305762460236E-4]:4.572074221441E-1)[&rate=5.344305762460236E-4]:3.270361342153E-1,113[&rate=5.344305762460236E-4]:7.458873919757E-1)[&rate=5.344305762460236E-4]:6.149840141749E-2)[&rate=5.344305762460236E-4]:1.73326549503E-1,((((13[&rate=5.344305762460236E-4]:7.128216413191E-1,19[&rate=5.344305762460236E-4]:7.511778057028E-1)[&rate=5.344305762460236E-4]:6.470902835852E-2,115[&rate=5.344305762460236E-4]:6.953388888557E-1)[&rate=5.344305762460236E-4]:1.223987362697E-1,(((104[&rate=5.344305762460236E-4]:5.626108251635E-3,106[&rate=5.344305762460236E-4]:5.626108251635E-3)[&rate=5.344305762460236E-4]:6.85849174567E-1,(139[&rate=5.344305762460236E-4]:6.996844368274E-1,111[&rate=5.344305762460236E-4]:5.24341971074E-1)[&rate=5.344305762460236E-4]:1.83571667909E-1)[&rate=5.344305762460236E-4]:7.688975899782E-2,(148[&rate=5.344305762460236E-4]:3.416330126204E-1,143[&rate=5.344305762460236E-4]:3.38893286593E-1)[&rate=5.344305762460236E-4]:4.04814220977E-1)[&rate=5.344305762460236E-4]:1.096465559118E-1)[&rate=5.344305762460236E-4]:4.930409538719E-2,((116[&rate=5.344305762460236E-4]:5.241715748867E-1,(109[&rate=5.344305762460236E-4]:4.020214342578E-1,(107[&rate=5.344305762460236E-4]:3.738543849359E-1,108[&rate=5.344305762460236E-4]:3.711146589086E-1)[&rate=5.344305762460236E-4]:8.988967130147E-3)[&rate=5.344305762460236E-4]:2.016021954234E-1)[&rate=5.344305762460236E-4]:1.459213165244E-1,114[&rate=5.344305762460236E-4]:6.700928914112E-1)[&rate=5.344305762460236E-4]:1.969488291015E-1)[&rate=5.344305762460236E-4]:3.147884156174E-2)[&rate=5.344305762460236E-4]:3.279321832983E-1)[&rate=5.344305762460236E-4]:3.064312208537E-2,(((((21[&rate=5.344305762460236E-4]:6.474551280416E-1,28[&rate=5.344305762460236E-4]:6.721126622881E-1)[&rate=5.344305762460236E-4]:1.462284543094E-1,1[&rate=5.344305762460236E-4]:3.203974673456E-2)[&rate=5.344305762460236E-4]:2.077881272125E-1,24[&rate=5.344305762460236E-4]:1.020649791755E0)[&rate=5.344305762460236E-4]:2.994873241825E-1,102[&rate=5.344305762460236E-4]:1.584932803214E-1)[&rate=5.344305762460236E-4]:3.379756173518E-2,(((25[&rate=5.344305762460236E-4]:6.336002987542E-1,20[&rate=5.344305762460236E-4]:6.144222165625E-1)[&rate=5.344305762460236E-4]:1.035199373931E-1,23[&rate=5.344305762460236E-4]:7.261613320377E-1)[&rate=5.344305762460236E-4]:8.209871571721E-2,(140[&rate=5.344305762460236E-4]:3.582412185982E-1,11[&rate=5.344305762460236E-4]:3.774193007899E-1)[&rate=5.344305762460236E-4]:3.459092401157E-1)[&rate=5.344305762460236E-4]:5.347157258085E-1)[&rate=5.344305762460236E-4]:7.30242034838E-2)[&rate=5.344305762460236E-4]:2.343459063181E-1,(((6[&rate=5.344305762460236E-4]:5.605244948908E-1,(10[&rate=5.344305762460236E-4]:3.830533149338E-1,15[&rate=5.344305762460236E-4]:4.214094793173E-1)[&rate=5.344305762460236E-4]:1.939095361213E-1)[&rate=5.344305762460236E-4]:1.842361082832E-2,18[&rate=5.344305762460236E-4]:6.419618043493E-1)[&rate=5.344305762460236E-4]:2.313117537128E-1,(((88[&rate=5.344305762460236E-4]:3.478870761128E-3,89[&rate=5.344305762460236E-4]:1.717750089814E-2)[&rate=5.344305762460236E-4]:3.107330919014E-1,(((85[&rate=5.344305762460236E-4]:2.750747863487E-3,86[&rate=5.344305762460236E-4]:2.750747863487E-3)[&rate=5.344305762460236E-4]:1.01165658303E-1,(83[&rate=5.344305762460236E-4]:5.327957837685E-2,(84[&rate=5.344305762460236E-4]:3.422095922179E-3,93[&rate=5.344305762460236E-4]:1.712072605919E-2)[&rate=5.344305762460236E-4]:4.985748245467E-2)[&rate=5.344305762460236E-4]:5.063682778964E-2)[&rate=5.344305762460236E-4]:1.710603774642E-2,(87[&rate=5.344305762460236E-4]:5.812020940571E-2,((90[&rate=5.344305762460236E-4]:2.476242271772E-2,91[&rate=5.344305762460236E-4]:2.476242271772E-2)[&rate=5.344305762460236E-4]:3.843434996123E-2,92[&rate=5.344305762460236E-4]:6.319677267895E-2)[&rate=5.344305762460236E-4]:8.622066863768E-3)[&rate=5.344305762460236E-4]:6.29022345072E-2)[&rate=5.344305762460236E-4]:1.931895187496E-1)[&rate=5.344305762460236E-4]:8.845542395073E-1,3[&rate=5.344305762460236E-4]:6.590401747726E-1)[&rate=5.344305762460236E-4]:9.916489013884E-2)[&rate=5.344305762460236E-4]:7.387161609197E-1)[&rate=5.344305762460236E-4]:3.08544740845E-1,101[&rate=5.344305762460236E-4]:8.027262406486E-1)[&rate=5.344305762460236E-4]:7.329027931912E-1)[&rate=5.344305762460236E-4]:5.088002417587E-2,39[&rate=5.344305762460236E-4]:6.133448990218E-1)[&rate=5.344305762460236E-4]:7.525705645323E-3)[&rate=5.344305762460236E-4]:3.844898392431E-2)[&rate=5.344305762460236E-4]:3.507145892864E-1)[&rate=5.344305762460236E-4]:6.024214979042E-1)[&rate=5.344305762460236E-4]:4.837174149927E-3,((125[&rate=5.344305762460236E-4]:9.350563452202E-1,(((((12[&rate=5.344305762460236E-4]:3.717367004351E-1,5[&rate=5.344305762460236E-4]:3.333805360516E-1)[&rate=5.344305762460236E-4]:1.387008264191E-1,29[&rate=5.344305762460236E-4]:6.172868419227E-1)[&rate=5.344305762460236E-4]:1.966292968885E-1,103[&rate=5.344305762460236E-4]:5.810394264825E-1)[&rate=5.344305762460236E-4]:1.497486294693E0,52[&rate=5.344305762460236E-4]:4.142319866143E-1)[&rate=5.344305762460236E-4]:2.905705817349E-1,(((134[&rate=5.344305762460236E-4]:4.34478844463E-1,(133[&rate=5.344305762460236E-4]:3.731821483907E-1,137[&rate=5.344305762460236E-4]:4.142780388017E-1)[&rate=5.344305762460236E-4]:9.143368237345E-2)[&rate=5.344305762460236E-4]:9.663816220559E-1,(((((80[&rate=5.344305762460236E-4]:8.343116504224E-2,81[&rate=5.344305762460236E-4]:8.343116504224E-2)[&rate=5.344305762460236E-4]:3.841772388855E-1,77[&rate=5.344305762460236E-4]:5.114440203661E-1)[&rate=5.344305762460236E-4]:1.999026116733E-2,73[&rate=5.344305762460236E-4]:5.369137335882E-1)[&rate=5.344305762460236E-4]:6.656956577967E-3,((((78[&rate=5.344305762460236E-4]:1.288911910956E-1,72[&rate=5.344305762460236E-4]:1.069733828763E-1)[&rate=5.344305762460236E-4]:1.732881928894E-1,79[&rate=5.344305762460236E-4]:3.021793839851E-1)[&rate=5.344305762460236E-4]:7.149028884001E-2,71[&rate=5.344305762460236E-4]:3.46272412551E-1)[&rate=5.344305762460236E-4]:6.520652486965E-2,82[&rate=5.344305762460236E-4]:4.470953757768E-1)[&rate=5.344305762460236E-4]:6.359860206061E-2)[&rate=5.344305762460236E-4]:3.178466382384E-1,(((74[&rate=5.344305762460236E-4]:2.374225604722E-1,70[&rate=5.344305762460236E-4]:1.990663960888E-1)[&rate=5.344305762460236E-4]:9.750881807906E-2,76[&rate=5.344305762460236E-4]:3.349313785513E-1)[&rate=5.344305762460236E-4]:1.758276801502E-2,75[&rate=5.344305762460236E-4]:3.525141465663E-1)[&rate=5.344305762460236E-4]:5.089031818382E-1)[&rate=5.344305762460236E-4]:5.339636860594E-1)[&rate=5.344305762460236E-4]:1.794586506232E-2,53[&rate=5.344305762460236E-4]:6.668638209142E-1)[&rate=5.344305762460236E-4]:2.974202612363E-2)[&rate=5.344305762460236E-4]:4.488330118436E-1)[&rate=5.344305762460236E-4]:6.591547073585E-1,(68[&rate=5.344305762460236E-4]:1.023155088033E0,(57[&rate=5.344305762460236E-4]:4.765836285178E-1,(59[&rate=5.344305762460236E-4]:4.323186404785E-1,((37[&rate=5.344305762460236E-4]:4.109781326463E-1,58[&rate=5.344305762460236E-4]:3.918524495862E-1)[&rate=5.344305762460236E-4]:3.739482077153E-2,(54[&rate=5.344305762460236E-4]:2.465609471682E-1,(55[&rate=5.344305762460236E-4]:2.664994181123E-1,56[&rate=5.344305762460236E-4]:2.664994181123E-1)[&rate=5.344305762460236E-4]:1.011617386451E-2)[&rate=5.344305762460236E-4]:1.253092740092E-1)[&rate=5.344305762460236E-4]:2.219705318092E-2)[&rate=5.344305762460236E-4]:4.15327476022E-2)[&rate=5.344305762460236E-4]:5.984840278215E-1)[&rate=5.344305762460236E-4]:4.043892978787E-1)[&rate=5.344305762460236E-4]:6.679764434781E-2)[&rate=5.344305762460236E-4]:9.984853276221E-3,34[&rate=5.344305762460236E-4]:9.359254713361E-2)[&rate=5.344305762460236E-4]:9.402806655774E-2)[&rate=5.344305762460236E-4]:6.478306066556E-2);
tree STATE_7000000 [&joint=-20986.023759086318,lnP=-20986.023759086318] = [&R] ((((122[&rate=5.228464908817039E-4]:3.60289702141E-1,(123[&rate=5.228464908817039E-4]:2.047948316584E-1,124[&rate=5.228464908817039E-4]:2.020625912213E-1)[&rate=5.228464908817039E-4]:1.554948704826E-1)[&rate=5.228464908817039E-4]:3.53395307765E-1,67[&rate=5.228464908817039E-4]:2.124124595654E-1)[&rate=5.228464908817039E-4]:1.179794932841E-1,((119[&rate=5.228464908817039E-4]:1.846500441121E0,(126[&rate=5.228464908817039E-4]:9.528388946144E-1,(120[&rate=5.228464908817039E-4]:1.529374654363E0,((138[&rate=5.228464908817039E-4]:1.411243704689E-1,136[&rate=5.228464908817039E-4]:9.617521153739E-3)[&rate=5.228464908817039E-4]:6.002888240176E-1,135[&rate=5.228464908817039E-4]:5.414131944865E-1)[&rate=5.228464908817039E-4]:7.359066653557E-1)[&rate=5.228464908817039E-4]:1.132763519366E-1)[&rate=5.228464908817039E-4]:1.079590238626E-1)[&rate=5.228464908817039E-4]:4.887869901833E-1,66[&rate=5.228464908817039E-4]:3.024107189753E-1)[&rate=5.228464908817039E-4]:2.798123387415E-2)[&rate=5.228464908817039E-4]:6.541172614123E-1,(((((68[&rate=5.228464908817039E-4]:6.249187957994E-1,(57[&rate=5.228464908817039E-4]:5.047031876933E-1,((55[&rate=5.228464908817039E-4]:3.394954671832E-1,56[&rate=5.228464908817039E-4]:3.394954671832E-1)[&rate=5.228464908817039E-4]:1.184587670787E-1,((37[&rate=5.228464908817039E-4]:1.796992737981E-1,54[&rate=5.228464908817039E-4]:1.031965415576E-1)[&rate=5.228464908817039E-4]:7.057724912569E-2,(59[&rate=5.228464908817039E-4]:1.812643988519E-1,58[&rate=5.228464908817039E-4]:2.00390081912E-1)[&rate=5.228464908817039E-4]:3.076075795166E-2)[&rate=5.228464908817039E-4]:2.541257987699E-1)[&rate=5.228464908817039E-4]:3.58199916827E-2)[&rate=5.228464908817039E-4]:1.721281764122E-1)[&rate=5.228464908817039E-4]:5.834347051635E-1,(125[&rate=5.228464908817039E-4]:9.804259933273E-1,((((133[&rate=5.228464908817039E-4]:5.856432539011E-1,(134[&rate=5.228464908817039E-4]:2.308511890743E-1,137[&rate=5.228464908817039E-4]:3.020840657865E-1)[&rate=5.228464908817039E-4]:3.246550785257E-1)[&rate=5.228464908817039E-4]:9.758065635039E-1,53[&rate=5.228464908817039E-4]:7.793703204368E-1)[&rate=5.228464908817039E-4]:1.431874776129E-2,((((12[&rate=5.228464908817039E-4]:2.868188463408E-1,5[&rate=5.228464908817039E-4]:2.484626819573E-1)[&rate=5.228464908817039E-4]:2.25202082973E-1,29[&rate=5.228464908817039E-4]:6.188702443823E-1)[&rate=5.228464908817039E-4]:3.158890517694E-1,103[&rate=5.228464908817039E-4]:7.018825838229E-1)[&rate=5.228464908817039E-4]:1.629418640924E0,52[&rate=5.228464908817039E-4]:6.670074901863E-1)[&rate=5.228464908817039E-4]:1.348782993232E-1)[&rate=5.228464908817039E-4]:3.995945357878E-3,(((73[&rate=5.228464908817039E-4]:5.021043384731E-1,(80[&rate=5.228464908817039E-4]:4.391385820479E-2,81[&rate=5.228464908817039E-4]:4.391385820479E-2)[&rate=5.228464908817039E-4]:4.088754117752E-1)[&rate=5.228464908817039E-4]:3.90610561406E-2,(77[&rate=5.228464908817039E-4]:4.715874577872E-1,(((72[&rate=5.228464908817039E-4]:6.370833207984E-2,78[&rate=5.228464908817039E-4]:8.562614029916E-2)[&rate=5.228464908817039E-4]:1.865906435557E-1,82[&rate=5.228464908817039E-4]:2.80435961937E-1)[&rate=5.228464908817039E-4]:6.303092850785E-3,(79[&rate=5.228464908817039E-4]:1.836978444493E-1,71[&rate=5.228464908817039E-4]:1.563005841752E-1)[&rate=5.228464908817039E-4]:9.482203225643E-2)[&rate=5.228464908817039E-4]:1.574511427254E-1)[&rate=5.228464908817039E-4]:6.409848477187E-2)[&rate=5.228464908817039E-4]:1.229959879763E-1,(((76[&rate=5.228464908817039E-4]:5.324676046151E-1,70[&rate=5.228464908817039E-4]:4.941114402316E-1)[&rate=5.228464908817039E-4]:6.390929299043E-3,74[&rate=5.228464908817039E-4]:5.388585339141E-1)[&rate=5.228464908817039E-4]:2.159767905132E-2,75[&rate=5.228464908817039E-4]:5.604562129655E-1)[&rate=5.228464908817039E-4]:1.037051696246E-1)[&rate=5.228464908817039E-4]:8.79986689578E-1)[&rate=5.228464908817039E-4]:3.931234934325E-1)[&rate=5.228464908817039E-4]:3.945941743023E-1)[&rate=5.228464908817039E-4]:1.095245643148E-1,(((((((64[&rate=5.228464908817039E-4]:2.436000496093E-1,60[&rate=5.228464908817039E-4]:9.291511810258E-2)[&rate=5.228464908817039E-4]:7.902895235421E-2,(65[&rate=5.228464908817039E-4]:1.306003577985E-1,62[&rate=5.228464908817039E-4]:3.223811797162E-1)[&rate=5.228464908817039E-4]:4.134371265832E-2)[&rate=5.228464908817039E-4]:2.099513275022E-1,(63[&rate=5.228464908817039E-4]:2.857652490142E-1,61[&rate=5.228464908817039E-4]:3.268611394252E-1)[&rate=5.228464908817039E-4]:2.468150804515E-1)[&rate=5.228464908817039E-4]:1.38242943077E0,(((51[&rate=5.228464908817039E-4]:6.992491895662E-1,(49[&rate=5.228464908817039E-4]:6.057468033746E-1,50[&rate=5.228464908817039E-4]:6.057468033746E-1)[&rate=5.228464908817039E-4]:8.803790531734E-2)[&rate=5.228464908817039E-4]:2.622645640359E-2,((43[&rate=5.228464908817039E-4]:6.272718467954E-1,((48[&rate=5.228464908817039E-4]:2.961419255022E-1,42[&rate=5.228464908817039E-4]:2.578905593819E-1)[&rate=5.228464908817039E-4]:1.088877050924E-1,41[&rate=5.228464908817039E-4]:3.613137836001E-1)[&rate=5.228464908817039E-4]:2.113132544523E-1)[&rate=5.228464908817039E-4]:3.701371224156E-2,46[&rate=5.228464908817039E-4]:6.642855590369E-1)[&rate=5.228464908817039E-4]:8.851249130433E-2)[&rate=5.228464908817039E-4]:2.328127670036E-2,((44[&rate=5.228464908817039E-4]:3.664892565058E-1,47[&rate=5.228464908817039E-4]:3.7195373738E-1)[&rate=5.228464908817039E-4]:2.617095728898E-1,45[&rate=5.228464908817039E-4]:6.254665889584E-1)[&rate=5.228464908817039E-4]:1.424160167718E-1)[&rate=5.228464908817039E-4]:2.751008052283E-1)[&rate=5.228464908817039E-4]:5.949169347002E-3,(((118[&rate=5.228464908817039E-4]:4.691407920572E-1,69[&rate=5.228464908817039E-4]:4.800996961669E-1)[&rate=5.228464908817039E-4]:3.09310284717E-1,((131[&rate=5.228464908817039E-4]:1.368429413629E-1,130[&rate=5.228464908817039E-4]:1.341032153356E-1)[&rate=5.228464908817039E-4]:4.259100073789E-2,(132[&rate=5.228464908817039E-4]:1.375244336153E-1,129[&rate=5.228464908817039E-4]:1.347847075879E-1)[&rate=5.228464908817039E-4]:4.190950848557E-2)[&rate=5.228464908817039E-4]:4.647705593308E-1)[&rate=5.228464908817039E-4]:2.444471461125E-1,128[&rate=5.228464908817039E-4]:8.831721954894E-1)[&rate=5.228464908817039E-4]:9.391565971074E-1)[&rate=5.228464908817039E-4]:1.868190805189E-1,((127[&rate=5.228464908817039E-4]:2.460352429563E0,121[&rate=5.228464908817039E-4]:2.019256539152E0)[&rate=5.228464908817039E-4]:4.073409587506E-1,(35[&rate=5.228464908817039E-4]:1.555552487291E-1,36[&rate=5.228464908817039E-4]:2.021305911948E-1)[&rate=5.228464908817039E-4]:1.450148519135E-1)[&rate=5.228464908817039E-4]:1.798106491855E-1)[&rate=5.228464908817039E-4]:2.220829782857E-1,(38[&rate=5.228464908817039E-4]:9.720673285655E-1,((((94[&rate=5.228464908817039E-4]:2.0222586322E-1,100[&rate=5.228464908817039E-4]:2.0222586322E-1)[&rate=5.228464908817039E-4]:1.634669524066E-1,95[&rate=5.228464908817039E-4]:4.503922691787E-1)[&rate=5.228464908817039E-4]:2.916710588622E-1,((96[&rate=5.228464908817039E-4]:4.998587272901E-1,99[&rate=5.228464908817039E-4]:5.35377852973E-1)[&rate=5.228464908817039E-4]:1.882874403224E-1,(98[&rate=5.228464908817039E-4]:6.560325912985E-1,97[&rate=5.228464908817039E-4]:4.56579039386E-1)[&rate=5.228464908817039E-4]:4.577477849965E-2)[&rate=5.228464908817039E-4]:2.932699649393E-2)[&rate=5.228464908817039E-4]:1.340451848781E-1,((2[&rate=5.228464908817039E-4]:1.251113412617E0,((31[&rate=5.228464908817039E-4]:7.269016370516E-1,(22[&rate=5.228464908817039E-4]:5.59112288797E-1,27[&rate=5.228464908817039E-4]:5.755506449613E-1)[&rate=5.228464908817039E-4]:1.129948277066E-1)[&rate=5.228464908817039E-4]:1.862296801117E-1,((7[&rate=5.228464908817039E-4]:1.263593238786E-1,8[&rate=5.228464908817039E-4]:1.263593238786E-1)[&rate=5.228464908817039E-4]:3.534178000911E-1,26[&rate=5.228464908817039E-4]:5.866264390383E-1)[&rate=5.228464908817039E-4]:2.826692616866E-1)[&rate=5.228464908817039E-4]:5.653793557274E-1)[&rate=5.228464908817039E-4]:1.288230219692E0,(16[&rate=5.228464908817039E-4]:2.639018753123E0,((146[&rate=5.228464908817039E-4]:6.463281617089E-1,((((((((117[&rate=5.228464908817039E-4]:7.692973934094E-1,((14[&rate=5.228464908817039E-4]:5.630215847685E-1,17[&rate=5.228464908817039E-4]:6.013777491522E-1)[&rate=5.228464908817039E-4]:2.007017947882E-1,113[&rate=5.228464908817039E-4]:7.637233795567E-1)[&rate=5.228464908817039E-4]:2.834287825032E-3)[&rate=5.228464908817039E-4]:8.496436391133E-2,((30[&rate=5.228464908817039E-4]:4.203006270808E-1,4[&rate=5.228464908817039E-4]:2.476978873548E-1)[&rate=5.228464908817039E-4]:5.059053713896E-1,(112[&rate=5.228464908817039E-4]:8.010381176843E-1,9[&rate=5.228464908817039E-4]:7.928189396022E-1)[&rate=5.228464908817039E-4]:1.009938763526E-2)[&rate=5.228464908817039E-4]:4.038452597355E-2)[&rate=5.228464908817039E-4]:7.575311881128E-2,(105[&rate=5.228464908817039E-4]:4.135838885812E-1,110[&rate=5.228464908817039E-4]:4.355016968003E-1)[&rate=5.228464908817039E-4]:4.862940012494E-1)[&rate=5.228464908817039E-4]:1.131248901829E-1,((((116[&rate=5.228464908817039E-4]:4.972133319115E-1,(108[&rate=5.228464908817039E-4]:4.196674142934E-1,((114[&rate=5.228464908817039E-4]:9.835049684205E-2,107[&rate=5.228464908817039E-4]:1.586244694448E-1)[&rate=5.228464908817039E-4]:1.148112913707E-1,109[&rate=5.228464908817039E-4]:2.926138430073E-1)[&rate=5.228464908817039E-4]:1.489713795052E-1)[&rate=5.228464908817039E-4]:1.350801641935E-1)[&rate=5.228464908817039E-4]:2.659822841405E-1,(148[&rate=5.228464908817039E-4]:2.363542836317E-1,143[&rate=5.228464908817039E-4]:2.336145576044E-1)[&rate=5.228464908817039E-4]:5.651974968039E-1)[&rate=5.228464908817039E-4]:4.992539603997E-3,((106[&rate=5.228464908817039E-4]:3.092252065715E-1,104[&rate=5.228464908817039E-4]:3.092252065715E-1)[&rate=5.228464908817039E-4]:2.927251432613E-1,(111[&rate=5.228464908817039E-4]:4.720214369937E-1,139[&rate=5.228464908817039E-4]:6.473639027471E-1)[&rate=5.228464908817039E-4]:1.463672690034E-1)[&rate=5.228464908817039E-4]:2.265117784259E-1)[&rate=5.228464908817039E-4]:3.809618371179E-2,((13[&rate=5.228464908817039E-4]:3.631331014631E-1,19[&rate=5.228464908817039E-4]:4.014892658468E-1)[&rate=5.228464908817039E-4]:8.078686791535E-2,115[&rate=5.228464908817039E-4]:3.617281885566E-1)[&rate=5.228464908817039E-4]:4.445561508111E-1)[&rate=5.228464908817039E-4]:1.519239200977E-1)[&rate=5.228464908817039E-4]:2.360355847565E-1,((((145[&rate=5.228464908817039E-4]:2.728530923167E-1,141[&rate=5.228464908817039E-4]:2.701133662891E-1)[&rate=5.228464908817039E-4]:3.972929292062E-1,144[&rate=5.228464908817039E-4]:6.646665694679E-1)[&rate=5.228464908817039E-4]:1.16791883298E-2,142[&rate=5.228464908817039E-4]:6.818252098527E-1)[&rate=5.228464908817039E-4]:7.058691520591E-1,((((1[&rate=5.228464908817039E-4]:1.055485301298E-1,(21[&rate=5.228464908817039E-4]:4.581723600239E-1,28[&rate=5.228464908817039E-4]:4.828298942703E-1)[&rate=5.228464908817039E-4]:4.090200057224E-1)[&rate=5.228464908817039E-4]:8.148882000958E-2,24[&rate=5.228464908817039E-4]:9.678592679476E-1)[&rate=5.228464908817039E-4]:1.67206135593E-1,((23[&rate=5.228464908817039E-4]:6.008357499351E-1,(20[&rate=5.228464908817039E-4]:5.340125941777E-1,25[&rate=5.228464908817039E-4]:5.531906763694E-1)[&rate=5.228464908817039E-4]:5.86039776754E-2)[&rate=5.228464908817039E-4]:2.723259158171E-1,(140[&rate=5.228464908817039E-4]:3.610351729333E-1,11[&rate=5.228464908817039E-4]:3.80213255125E-1)[&rate=5.228464908817039E-4]:4.08016903778E-1)[&rate=5.228464908817039E-4]:2.509448336787E-1)[&rate=5.228464908817039E-4]:5.779051581306E-2,102[&rate=5.228464908817039E-4]:3.121208373722E-2)[&rate=5.228464908817039E-4]:1.099069357087E-1)[&rate=5.228464908817039E-4]:6.134400285826E-2)[&rate=5.228464908817039E-4]:5.998397634645E-2,((3[&rate=5.228464908817039E-4]:3.079230050271E-1,((88[&rate=5.228464908817039E-4]:3.373181790679E-2,89[&rate=5.228464908817039E-4]:4.743044804381E-2)[&rate=5.228464908817039E-4]:4.155573464089E-1,(((83[&rate=5.228464908817039E-4]:8.349744321437E-2,(84[&rate=5.228464908817039E-4]:7.850595147552E-2,(85[&rate=5.228464908817039E-4]:7.813267274174E-2,(86[&rate=5.228464908817039E-4]:6.493546363154E-2,93[&rate=5.228464908817039E-4]:7.863409376855E-2)[&rate=5.228464908817039E-4]:1.31972091102E-2)[&rate=5.228464908817039E-4]:3.732787337721E-4)[&rate=5.228464908817039E-4]:4.991491738854E-3)[&rate=5.228464908817039E-4]:3.187538731618E-2,((90[&rate=5.228464908817039E-4]:4.617598366545E-2,91[&rate=5.228464908817039E-4]:4.617598366545E-2)[&rate=5.228464908817039E-4]:3.215807580309E-2,92[&rate=5.228464908817039E-4]:7.833405946854E-2)[&rate=5.228464908817039E-4]:5.073740119902E-2)[&rate=5.228464908817039E-4]:1.096741932652E-2,87[&rate=5.228464908817039E-4]:1.263402498571E-1)[&rate=5.228464908817039E-4]:3.229489144587E-1)[&rate=5.228464908817039E-4]:3.983598681085E-1)[&rate=5.228464908817039E-4]:4.943884522246E-1,((6[&rate=5.228464908817039E-4]:7.333025234573E-1,18[&rate=5.228464908817039E-4]:7.963162220874E-1)[&rate=5.228464908817039E-4]:8.679398991531E-2,(10[&rate=5.228464908817039E-4]:5.622717961136E-1,15[&rate=5.228464908817039E-4]:6.006279604971E-1)[&rate=5.228464908817039E-4]:2.742630734233E-1)[&rate=5.228464908817039E-4]:3.426973839961E-2)[&rate=5.228464908817039E-4]:4.573958153716E-1)[&rate=5.228464908817039E-4]:3.668249092305E-1,101[&rate=5.228464908817039E-4]:6.237924558262E-1)[&rate=5.228464908817039E-4]:8.68274046258E-1,40[&rate=5.228464908817039E-4]:5.189023430904E-1)[&rate=5.228464908817039E-4]:7.207239383593E-3)[&rate=5.228464908817039E-4]:1.248940220414E-2,(147[&rate=5.228464908817039E-4]:3.560178013739E-1,39[&rate=5.228464908817039E-4]:2.986407521935E-1)[&rate=5.228464908817039E-4]:2.399582324846E-1)[&rate=5.228464908817039E-4]:1.492684232716E-2)[&rate=5.228464908817039E-4]:2.909200247377E-2)[&rate=5.228464908817039E-4]:1.541464211448E-1)[&rate=5.228464908817039E-4]:3.036090888707E-1)[&rate=5.228464908817039E-4]:3.327618460637E-1)[&rate=5.228464908817039E-4]:6.769369939176E-2)[&rate=5.228464908817039E-4]:1.721434246861E-1,33[&rate=5.228464908817039E-4]:6.284879739716E-2)[&rate=5.228464908817039E-4]:7.34431330606E-3,(34[&rate=5.228464908817039E-4]:2.992115414659E-2,32[&rate=5.228464908817039E-4]:8.003345927505E-3)[&rate=5.228464908817039E-4]:5.6710312721E-2)[&rate=5.228464908817039E-4]:3.48640487641E-2);
tree STATE_7010000 [&joint=-20975.372463154446,lnP=-20975.372463154446] = [&R] ((32[&rate=4.5889848504703017E-4]:1.798343486258E-2,((68[&rate=4.5889848504703017E-4]:7.493524953316E-1,(57[&rate=4.5889848504703017E-4]:5.274678018774E-1,(((54[&rate=4.5889848504703017E-4]:1.42611629801E-1,(59[&rate=4.5889848504703017E-4]:1.548209138187E-1,37[&rate=4.5889848504703017E-4]:1.93072279939E-1)[&rate=4.5889848504703017E-4]:2.604208210248E-2)[&rate=4.5889848504703017E-4]:2.391887262659E-1,(55[&rate=4.5889848504703017E-4]:3.212710737689E-1,56[&rate=4.5889848504703017E-4]:3.212710737689E-1)[&rate=4.5889848504703017E-4]:9.058392710656E-2)[&rate=4.5889848504703017E-4]:2.783394830507E-2,58[&rate=4.5889848504703017E-4]:4.670113535522E-1)[&rate=4.5889848504703017E-4]:7.684989094818E-2)[&rate=4.5889848504703017E-4]:2.737972617603E-1)[&rate=4.5889848504703017E-4]:5.017227547284E-1,(125[&rate=4.5889848504703017E-4]:1.173540893482E0,(((52[&rate=4.5889848504703017E-4]:6.931618590129E-1,(((12[&rate=4.5889848504703017E-4]:3.284836650664E-1,5[&rate=4.5889848504703017E-4]:2.90127500683E-1)[&rate=4.5889848504703017E-4]:6.744037861379E-2,29[&rate=4.5889848504703017E-4]:5.027733587488E-1)[&rate=4.5889848504703017E-4]:3.244852398191E-1,103[&rate=4.5889848504703017E-4]:5.943818862391E-1)[&rate=4.5889848504703017E-4]:1.763073707335E0)[&rate=4.5889848504703017E-4]:1.490512914693E-1,((((((79[&rate=4.5889848504703017E-4]:2.855234838613E-2,71[&rate=4.5889848504703017E-4]:1.155088112099E-3)[&rate=4.5889848504703017E-4]:2.041009327104E-1,(72[&rate=4.5889848504703017E-4]:1.447191000014E-2,78[&rate=4.5889848504703017E-4]:3.638971821946E-2)[&rate=4.5889848504703017E-4]:1.962635628771E-1)[&rate=4.5889848504703017E-4]:4.694347136917E-2,82[&rate=4.5889848504703017E-4]:2.878159305478E-1)[&rate=4.5889848504703017E-4]:2.386529079345E-1,(77[&rate=4.5889848504703017E-4]:5.303780409646E-1,73[&rate=4.5889848504703017E-4]:5.358574930193E-1)[&rate=4.5889848504703017E-4]:2.348805779175E-2)[&rate=4.5889848504703017E-4]:4.728595137844E-2,(80[&rate=4.5889848504703017E-4]:2.587032030237E-1,81[&rate=4.5889848504703017E-4]:2.587032030237E-1)[&rate=4.5889848504703017E-4]:2.986132306727E-1)[&rate=4.5889848504703017E-4]:2.27168949828E-1,(((74[&rate=4.5889848504703017E-4]:6.828640674129E-1,76[&rate=4.5889848504703017E-4]:6.828640674129E-1)[&rate=4.5889848504703017E-4]:4.307609656032E-2,70[&rate=4.5889848504703017E-4]:6.875839995898E-1)[&rate=4.5889848504703017E-4]:6.939084334721E-2,75[&rate=4.5889848504703017E-4]:7.953310073205E-1)[&rate=4.5889848504703017E-4]:3.846944469706E-2)[&rate=4.5889848504703017E-4]:7.466790357653E-1)[&rate=4.5889848504703017E-4]:9.394734958759E-3,(53[&rate=4.5889848504703017E-4]:8.032942237183E-1,((134[&rate=4.5889848504703017E-4]:6.790602661725E-1,137[&rate=4.5889848504703017E-4]:7.502931428847E-1)[&rate=4.5889848504703017E-4]:3.908044438599E-2,133[&rate=4.5889848504703017E-4]:7.482776968597E-1)[&rate=4.5889848504703017E-4]:8.370960238268E-1)[&rate=4.5889848504703017E-4]:4.011694041126E-2)[&rate=4.5889848504703017E-4]:5.405122430138E-1)[&rate=4.5889848504703017E-4]:2.442010232447E-1)[&rate=4.5889848504703017E-4]:1.99560329424E-1)[&rate=4.5889848504703017E-4]:5.692359429518E-2,((33[&rate=4.5889848504703017E-4]:4.651832627655E-2,34[&rate=4.5889848504703017E-4]:6.295668244092E-2)[&rate=4.5889848504703017E-4]:1.161630388937E-2,(((((124[&rate=4.5889848504703017E-4]:2.284667517508E-2,123[&rate=4.5889848504703017E-4]:2.557891561221E-2)[&rate=4.5889848504703017E-4]:2.559150100673E-1,122[&rate=4.5889848504703017E-4]:2.814939256795E-1)[&rate=4.5889848504703017E-4]:4.251229539671E-1,67[&rate=4.5889848504703017E-4]:2.053443293059E-1)[&rate=4.5889848504703017E-4]:5.344769197972E-1,(66[&rate=4.5889848504703017E-4]:1.860177040448E-1,((120[&rate=4.5889848504703017E-4]:1.090148488239E0,((138[&rate=4.5889848504703017E-4]:1.442168254988E-1,136[&rate=4.5889848504703017E-4]:1.270997618364E-2)[&rate=4.5889848504703017E-4]:3.667880137738E-1,135[&rate=4.5889848504703017E-4]:3.110048392726E-1)[&rate=4.5889848504703017E-4]:5.270888544463E-1)[&rate=4.5889848504703017E-4]:8.245957743271E-1,(126[&rate=4.5889848504703017E-4]:1.008892954147E0,119[&rate=4.5889848504703017E-4]:1.794595476791E0)[&rate=4.5889848504703017E-4]:2.160391967348E-1)[&rate=4.5889848504703017E-4]:2.082597428482E-1)[&rate=4.5889848504703017E-4]:5.538035450583E-1)[&rate=4.5889848504703017E-4]:1.910565484847E-1,((((127[&rate=4.5889848504703017E-4]:2.823001821949E0,(35[&rate=4.5889848504703017E-4]:7.853536956652E-4,36[&rate=4.5889848504703017E-4]:4.736069616142E-2)[&rate=4.5889848504703017E-4]:2.550931805818E-1)[&rate=4.5889848504703017E-4]:1.712544795572E-1,(((((49[&rate=4.5889848504703017E-4]:5.292818265894E-1,50[&rate=4.5889848504703017E-4]:5.292818265894E-1)[&rate=4.5889848504703017E-4]:5.984751634299E-2,51[&rate=4.5889848504703017E-4]:5.945938238066E-1)[&rate=4.5889848504703017E-4]:2.528068893225E-2,(((41[&rate=4.5889848504703017E-4]:3.674732624821E-1,48[&rate=4.5889848504703017E-4]:4.111891094766E-1)[&rate=4.5889848504703017E-4]:2.169974881752E-2,42[&rate=4.5889848504703017E-4]:3.946374921739E-1)[&rate=4.5889848504703017E-4]:7.475769822984E-2,(43[&rate=4.5889848504703017E-4]:4.757002436606E-1,46[&rate=4.5889848504703017E-4]:4.757002436606E-1)[&rate=4.5889848504703017E-4]:4.287527461185E-2)[&rate=4.5889848504703017E-4]:1.286213988379E-1)[&rate=4.5889848504703017E-4]:7.639323959506E-2,(45[&rate=4.5889848504703017E-4]:6.650270087288E-1,(47[&rate=4.5889848504703017E-4]:3.758944412686E-1,44[&rate=4.5889848504703017E-4]:3.704299603943E-1)[&rate=4.5889848504703017E-4]:2.973292887716E-1)[&rate=4.5889848504703017E-4]:5.036642666524E-2)[&rate=4.5889848504703017E-4]:3.023970489234E-1,((((65[&rate=4.5889848504703017E-4]:2.976070721639E-1,(60[&rate=4.5889848504703017E-4]:1.19265890635E-1,(64[&rate=4.5889848504703017E-4]:1.468546746726E-1,62[&rate=4.5889848504703017E-4]:1.879505650836E-1)[&rate=4.5889848504703017E-4]:1.230961474691E-1)[&rate=4.5889848504703017E-4]:1.783411815289E-1)[&rate=4.5889848504703017E-4]:2.684948358488E-1,(63[&rate=4.5889848504703017E-4]:2.280862505111E-1,61[&rate=4.5889848504703017E-4]:2.691821409222E-1)[&rate=4.5889848504703017E-4]:4.887005890083E-1)[&rate=4.5889848504703017E-4]:8.177656473243E-1,128[&rate=4.5889848504703017E-4]:1.435922349857E0)[&rate=4.5889848504703017E-4]:8.135682557158E-2,((((130[&rate=4.5889848504703017E-4]:1.370132770465E-1,129[&rate=4.5889848504703017E-4]:1.370132770465E-1)[&rate=4.5889848504703017E-4]:1.03623018769E-2,132[&rate=4.5889848504703017E-4]:1.501153049507E-1)[&rate=4.5889848504703017E-4]:7.701121898599E-2,131[&rate=4.5889848504703017E-4]:2.271265239367E-1)[&rate=4.5889848504703017E-4]:3.99212611736E-1,(118[&rate=4.5889848504703017E-4]:7.559658849557E-1,69[&rate=4.5889848504703017E-4]:7.669247890653E-1)[&rate=4.5889848504703017E-4]:4.619826059645E-3)[&rate=4.5889848504703017E-4]:8.96419491811E-1)[&rate=4.5889848504703017E-4]:2.739075211797E-1)[&rate=4.5889848504703017E-4]:1.647134405136E-1)[&rate=4.5889848504703017E-4]:2.549064693087E-2,121[&rate=4.5889848504703017E-4]:2.578651058026E0)[&rate=4.5889848504703017E-4]:3.206681828369E-1,(38[&rate=4.5889848504703017E-4]:1.020822542933E0,((((97[&rate=4.5889848504703017E-4]:3.256055381885E-1,((2[&rate=4.5889848504703017E-4]:7.082708671258E-1,((((7[&rate=4.5889848504703017E-4]:3.151789082278E-1,8[&rate=4.5889848504703017E-4]:3.151789082278E-1)[&rate=4.5889848504703017E-4]:1.251699613321E-1,26[&rate=4.5889848504703017E-4]:5.471981846284E-1)[&rate=4.5889848504703017E-4]:2.040138599836E-1,31[&rate=4.5889848504703017E-4]:7.950476610504E-1)[&rate=4.5889848504703017E-4]:7.414480778595E-3,(22[&rate=4.5889848504703017E-4]:5.630066502122E-1,27[&rate=4.5889848504703017E-4]:5.794450063766E-1)[&rate=4.5889848504703017E-4]:1.846609710687E-1)[&rate=4.5889848504703017E-4]:1.332059855708E-1)[&rate=4.5889848504703017E-4]:1.577802558514E0,39[&rate=4.5889848504703017E-4]:3.293476228101E-1)[&rate=4.5889848504703017E-4]:6.729616674461E-2)[&rate=4.5889848504703017E-4]:1.686612648069E-1,(((((((((1[&rate=4.5889848504703017E-4]:1.189413853495E-1,(28[&rate=4.5889848504703017E-4]:7.288185342291E-1,21[&rate=4.5889848504703017E-4]:7.041609999826E-1)[&rate=4.5889848504703017E-4]:1.764242209834E-1)[&rate=4.5889848504703017E-4]:5.935209961102E-2,24[&rate=4.5889848504703017E-4]:9.591154027687E-1)[&rate=4.5889848504703017E-4]:1.24344007542E-1,((23[&rate=4.5889848504703017E-4]:6.181682979883E-1,(20[&rate=4.5889848504703017E-4]:4.707918122698E-1,25[&rate=4.5889848504703017E-4]:4.899698944615E-1)[&rate=4.5889848504703017E-4]:1.391573076365E-1)[&rate=4.5889848504703017E-4]:8.940349523518E-2,(140[&rate=4.5889848504703017E-4]:4.412870974989E-1,11[&rate=4.5889848504703017E-4]:4.604651796906E-1)[&rate=4.5889848504703017E-4]:1.621751066837E-1)[&rate=4.5889848504703017E-4]:3.649287129776E-1)[&rate=4.5889848504703017E-4]:3.055171113008E-1,102[&rate=4.5889848504703017E-4]:2.273326859952E-1)[&rate=4.5889848504703017E-4]:6.2057968275E-2,(((144[&rate=4.5889848504703017E-4]:4.089685233641E-1,(141[&rate=4.5889848504703017E-4]:7.930018685482E-2,145[&rate=4.5889848504703017E-4]:8.20399128824E-2)[&rate=4.5889848504703017E-4]:3.324080625367E-1)[&rate=4.5889848504703017E-4]:1.510378492478E-1,142[&rate=4.5889848504703017E-4]:5.654858246669E-1)[&rate=4.5889848504703017E-4]:9.649642084339E-1,(((((117[&rate=4.5889848504703017E-4]:8.167793721706E-1,113[&rate=4.5889848504703017E-4]:8.14039646143E-1)[&rate=4.5889848504703017E-4]:1.527224029E-2,(112[&rate=4.5889848504703017E-4]:7.275768502051E-1,((30[&rate=4.5889848504703017E-4]:3.976488946472E-1,4[&rate=4.5889848504703017E-4]:2.250461549212E-1)[&rate=4.5889848504703017E-4]:4.369794811298E-1,9[&rate=4.5889848504703017E-4]:7.113407045441E-1)[&rate=4.5889848504703017E-4]:8.016967578929E-3)[&rate=4.5889848504703017E-4]:1.017350362279E-1)[&rate=4.5889848504703017E-4]:6.352096643638E-2,(105[&rate=4.5889848504703017E-4]:6.477039546292E-1,110[&rate=4.5889848504703017E-4]:6.696217628483E-1)[&rate=4.5889848504703017E-4]:2.177316379664E-1)[&rate=4.5889848504703017E-4]:1.161430867383E-2,(14[&rate=4.5889848504703017E-4]:4.766315469694E-1,17[&rate=4.5889848504703017E-4]:5.149877113531E-1)[&rate=4.5889848504703017E-4]:4.278156145738E-1)[&rate=4.5889848504703017E-4]:4.116574517017E-1,(((116[&rate=4.5889848504703017E-4]:7.066991471636E-1,(111[&rate=4.5889848504703017E-4]:6.440531009934E-1,((139[&rate=4.5889848504703017E-4]:4.870661008299E-1,104[&rate=4.5889848504703017E-4]:2.952852789121E-1)[&rate=4.5889848504703017E-4]:7.443919531145E-3,106[&rate=4.5889848504703017E-4]:3.027291984433E-1)[&rate=4.5889848504703017E-4]:3.248855463858E-1)[&rate=4.5889848504703017E-4]:1.393583749374E-1)[&rate=4.5889848504703017E-4]:2.0285182932E-1,(148[&rate=4.5889848504703017E-4]:2.329699123706E-1,143[&rate=4.5889848504703017E-4]:2.302301863432E-1)[&rate=4.5889848504703017E-4]:7.149372284968E-1)[&rate=4.5889848504703017E-4]:1.134986430667E-1,(((13[&rate=4.5889848504703017E-4]:6.262754052097E-1,19[&rate=4.5889848504703017E-4]:6.646315695934E-1)[&rate=4.5889848504703017E-4]:1.660307641784E-1,115[&rate=4.5889848504703017E-4]:7.101143885662E-1)[&rate=4.5889848504703017E-4]:1.291195419576E-1,((109[&rate=4.5889848504703017E-4]:5.098942476483E-1,114[&rate=4.5889848504703017E-4]:4.304421928538E-1)[&rate=4.5889848504703017E-4]:2.17921903149E-1,(108[&rate=4.5889848504703017E-4]:6.421416094807E-1,107[&rate=4.5889848504703017E-4]:6.448813355081E-1)[&rate=4.5889848504703017E-4]:6.375673309751E-2)[&rate=4.5889848504703017E-4]:1.90869834521E-1)[&rate=4.5889848504703017E-4]:1.838156890265E-1)[&rate=4.5889848504703017E-4]:2.108632128728E-1)[&rate=4.5889848504703017E-4]:4.174268012959E-2)[&rate=4.5889848504703017E-4]:5.515963635237E-3)[&rate=4.5889848504703017E-4]:4.441989336862E-1,(((88[&rate=4.5889848504703017E-4]:1.533971866415E-1,89[&rate=4.5889848504703017E-4]:1.670958167785E-1)[&rate=4.5889848504703017E-4]:5.289558224429E-2,((((90[&rate=4.5889848504703017E-4]:2.154134310902E-2,91[&rate=4.5889848504703017E-4]:2.154134310902E-2)[&rate=4.5889848504703017E-4]:6.489110226636E-2,92[&rate=4.5889848504703017E-4]:8.643244537539E-2)[&rate=4.5889848504703017E-4]:3.828316741204E-2,((84[&rate=4.5889848504703017E-4]:5.754192150537E-2,86[&rate=4.5889848504703017E-4]:5.754192150537E-2)[&rate=4.5889848504703017E-4]:5.250267845285E-2,((85[&rate=4.5889848504703017E-4]:9.415196475949E-2,93[&rate=4.5889848504703017E-4]:1.078505948965E-1)[&rate=4.5889848504703017E-4]:6.811129251074E-3,83[&rate=4.5889848504703017E-4]:1.009630940106E-1)[&rate=4.5889848504703017E-4]:9.081505947657E-3)[&rate=4.5889848504703017E-4]:9.723826921938E-4)[&rate=4.5889848504703017E-4]:7.190069971044E-4,87[&rate=4.5889848504703017E-4]:1.117359896475E-1)[&rate=4.5889848504703017E-4]:9.455677923829E-2)[&rate=4.5889848504703017E-4]:1.237441719325E0,(3[&rate=4.5889848504703017E-4]:8.461216203109E-1,((10[&rate=4.5889848504703017E-4]:6.260373363697E-1,15[&rate=4.5889848504703017E-4]:6.643935007532E-1)[&rate=4.5889848504703017E-4]:1.778652339114E-1,(18[&rate=4.5889848504703017E-4]:4.914516246312E-1,6[&rate=4.5889848504703017E-4]:4.28437926001E-1)[&rate=4.5889848504703017E-4]:3.590262881158E-1)[&rate=4.5889848504703017E-4]:1.107122007146E-1)[&rate=4.5889848504703017E-4]:5.788684050235E-2)[&rate=4.5889848504703017E-4]:8.268414011158E-1)[&rate=4.5889848504703017E-4]:4.277152476337E-1,101[&rate=4.5889848504703017E-4]:1.155825383535E0)[&rate=4.5889848504703017E-4]:3.598535073053E-1,(16[&rate=4.5889848504703017E-4]:2.514480857138E0,147[&rate=4.5889848504703017E-4]:4.86364980201E-1)[&rate=4.5889848504703017E-4]:1.13526800826E-1)[&rate=4.5889848504703017E-4]:3.088068848688E-3,40[&rate=4.5889848504703017E-4]:5.456028006954E-1)[&rate=4.5889848504703017E-4]:1.970225366618E-2)[&rate=4.5889848504703017E-4]:4.133700823963E-2,146[&rate=4.5889848504703017E-4]:7.268606418361E-1)[&rate=4.5889848504703017E-4]:5.205510693474E-2,((98[&rate=4.5889848504703017E-4]:7.083840112665E-1,(95[&rate=4.5889848504703017E-4]:6.447549501726E-1,(100[&rate=4.5889848504703017E-4]:3.32295854277E-1,94[&rate=4.5889848504703017E-4]:3.32295854277E-1)[&rate=4.5889848504703017E-4]:2.277596423435E-1)[&rate=4.5889848504703017E-4]:7.455802284261E-2)[&rate=4.5889848504703017E-4]:2.850769493921E-2,(96[&rate=4.5889848504703017E-4]:6.240192327069E-1,99[&rate=4.5889848504703017E-4]:6.595383583897E-1)[&rate=4.5889848504703017E-4]:9.921127131319E-2)[&rate=4.5889848504703017E-4]:5.022076387652E-2)[&rate=4.5889848504703017E-4]:4.304313843257E-1)[&rate=4.5889848504703017E-4]:3.548347471854E-1)[&rate=4.5889848504703017E-4]:1.575859539853E-1)[&rate=4.5889848504703017E-4]:6.708887372564E-3)[&rate=4.5889848504703017E-4]:2.225185104655E-2);
tree STATE_7020000 [&joint=-20980.818550330834,lnP=-20980.818550330834] = [&R] ((((32[&rate=5.041764178644124E-4]:6.550377473013E-2,((((126[&rate=5.041764178644124E-4]:1.127215862921E0,120[&rate=5.041764178644124E-4]:1.817027974606E0)[&rate=5.041764178644124E-4]:4.358897272796E-2,(119[&rate=5.041764178644124E-4]:1.952851126063E0,((138[&rate=5.041764178644124E-4]:2.069976086321E-1,136[&rate=5.041764178644124E-4]:7.54907593169E-2)[&rate=5.041764178644124E-4]:3.397325622359E-1,135[&rate=5.041764178644124E-4]:3.46730170868E-1)[&rate=5.041764178644124E-4]:1.258175749716E0)[&rate=5.041764178644124E-4]:3.656232229368E-3)[&rate=5.041764178644124E-4]:5.002637325778E-1,66[&rate=5.041764178644124E-4]:4.238943785419E-1)[&rate=5.041764178644124E-4]:2.001268174281E-1,(((123[&rate=5.041764178644124E-4]:4.08014891471E-1,124[&rate=5.041764178644124E-4]:4.052826510339E-1)[&rate=5.041764178644124E-4]:4.309762082036E-2,122[&rate=5.041764178644124E-4]:4.511125122914E-1)[&rate=5.041764178644124E-4]:3.427280817554E-1,67[&rate=5.041764178644124E-4]:2.925680437061E-1)[&rate=5.041764178644124E-4]:3.314531522639E-1)[&rate=5.041764178644124E-4]:3.264140856093E-1)[&rate=5.041764178644124E-4]:4.346008349136E-4,34[&rate=5.041764178644124E-4]:8.785618378413E-2)[&rate=5.041764178644124E-4]:1.677860514655E-2,(33[&rate=5.041764178644124E-4]:6.747596280971E-2,(((((36[&rate=5.041764178644124E-4]:1.796594014577E-1,35[&rate=5.041764178644124E-4]:1.330840589919E-1)[&rate=5.041764178644124E-4]:1.633774502563E-1,127[&rate=5.041764178644124E-4]:2.863584796919E0)[&rate=5.041764178644124E-4]:1.176782842456E-3,121[&rate=5.041764178644124E-4]:2.423665689351E0)[&rate=5.041764178644124E-4]:7.604783742964E-3,(((((49[&rate=5.041764178644124E-4]:5.081273126079E-1,50[&rate=5.041764178644124E-4]:5.081273126079E-1)[&rate=5.041764178644124E-4]:6.855817111695E-2,(47[&rate=5.041764178644124E-4]:3.096968545172E-1,44[&rate=5.041764178644124E-4]:3.04232373643E-1)[&rate=5.041764178644124E-4]:2.997755144533E-1)[&rate=5.041764178644124E-4]:9.117922470774E-2,(((42[&rate=5.041764178644124E-4]:3.453457971491E-1,(48[&rate=5.041764178644124E-4]:2.618287249345E-1,41[&rate=5.041764178644124E-4]:2.181128779401E-1)[&rate=5.041764178644124E-4]:1.217684383347E-1)[&rate=5.041764178644124E-4]:1.634447328047E-1,(43[&rate=5.041764178644124E-4]:5.30910850701E-1,46[&rate=5.041764178644124E-4]:5.30910850701E-1)[&rate=5.041764178644124E-4]:2.706000712148E-2)[&rate=5.041764178644124E-4]:5.881535535543E-2,51[&rate=5.041764178644124E-4]:5.894638088065E-1)[&rate=5.041764178644124E-4]:8.386538050036E-2)[&rate=5.041764178644124E-4]:2.573064915328E-2,45[&rate=5.041764178644124E-4]:7.181855215202E-1)[&rate=5.041764178644124E-4]:2.885333289878E-1,((128[&rate=5.041764178644124E-4]:1.412618937972E0,(69[&rate=5.041764178644124E-4]:9.26737857034E-1,(118[&rate=5.041764178644124E-4]:7.813748527024E-1,((132[&rate=5.041764178644124E-4]:1.538820561457E-1,(131[&rate=5.041764178644124E-4]:4.311343193875E-2,130[&rate=5.041764178644124E-4]:4.03737059114E-2)[&rate=5.041764178644124E-4]:1.107686242069E-1)[&rate=5.041764178644124E-4]:1.004992021752E-2,129[&rate=5.041764178644124E-4]:1.611922503358E-1)[&rate=5.041764178644124E-4]:4.831963009966E-1)[&rate=5.041764178644124E-4]:1.34404100222E-1)[&rate=5.041764178644124E-4]:6.365660124452E-1)[&rate=5.041764178644124E-4]:4.778093338666E-2,((65[&rate=5.041764178644124E-4]:2.100094404639E-1,(62[&rate=5.041764178644124E-4]:3.430196780155E-1,(60[&rate=5.041764178644124E-4]:2.751057636306E-2,64[&rate=5.041764178644124E-4]:1.781955078698E-1)[&rate=5.041764178644124E-4]:1.237282797347E-1)[&rate=5.041764178644124E-4]:5.877058436612E-2)[&rate=5.041764178644124E-4]:4.076750594755E-1,(63[&rate=5.041764178644124E-4]:5.860909252231E-2,61[&rate=5.041764178644124E-4]:9.970498293335E-2)[&rate=5.041764178644124E-4]:7.097603389237E-1)[&rate=5.041764178644124E-4]:7.906605768991E-1)[&rate=5.041764178644124E-4]:3.197151914405E-1)[&rate=5.041764178644124E-4]:5.389513632193E-2)[&rate=5.041764178644124E-4]:2.984731558313E-1,(38[&rate=5.041764178644124E-4]:8.722403159953E-1,((147[&rate=5.041764178644124E-4]:6.519055927248E-1,((16[&rate=5.041764178644124E-4]:2.601308850729E0,(40[&rate=5.041764178644124E-4]:4.571820607623E-1,39[&rate=5.041764178644124E-4]:4.571820607623E-1)[&rate=5.041764178644124E-4]:5.863386384933E-2)[&rate=5.041764178644124E-4]:5.452104570844E-2,((((((((23[&rate=5.041764178644124E-4]:5.602974377268E-1,(20[&rate=5.041764178644124E-4]:4.838103658248E-1,25[&rate=5.041764178644124E-4]:5.029884480165E-1)[&rate=5.041764178644124E-4]:6.826789381999E-2)[&rate=5.041764178644124E-4]:2.061979223276E-1,(140[&rate=5.041764178644124E-4]:5.830484834472E-1,11[&rate=5.041764178644124E-4]:6.022265656389E-1)[&rate=5.041764178644124E-4]:7.933728756625E-2)[&rate=5.041764178644124E-4]:3.83706585931E-1,((1[&rate=5.041764178644124E-4]:1.189676813807E-1,(28[&rate=5.041764178644124E-4]:8.16259793152E-1,21[&rate=5.041764178644124E-4]:7.916022589055E-1)[&rate=5.041764178644124E-4]:8.900925809168E-2)[&rate=5.041764178644124E-4]:4.358369784886E-2,24[&rate=5.041764178644124E-4]:9.433732970378E-1)[&rate=5.041764178644124E-4]:2.177875530573E-1)[&rate=5.041764178644124E-4]:1.845410143003E-2,102[&rate=5.041764178644124E-4]:1.797111590872E-2)[&rate=5.041764178644124E-4]:1.562932091656E-1,((((14[&rate=5.041764178644124E-4]:3.935989048802E-1,17[&rate=5.041764178644124E-4]:4.319550692639E-1)[&rate=5.041764178644124E-4]:4.709011184347E-1,((113[&rate=5.041764178644124E-4]:6.025868186023E-1,117[&rate=5.041764178644124E-4]:6.053265446299E-1)[&rate=5.041764178644124E-4]:1.691013416577E-1,((105[&rate=5.041764178644124E-4]:4.899058116851E-1,110[&rate=5.041764178644124E-4]:5.118236199042E-1)[&rate=5.041764178644124E-4]:2.254842761725E-1,((112[&rate=5.041764178644124E-4]:6.495488209572E-1,(30[&rate=5.041764178644124E-4]:6.348970447061E-1,4[&rate=5.041764178644124E-4]:4.622943049801E-1)[&rate=5.041764178644124E-4]:1.297202694019E-1)[&rate=5.041764178644124E-4]:5.991802656049E-2,9[&rate=5.041764178644124E-4]:7.012476694356E-1)[&rate=5.041764178644124E-4]:3.332050061369E-2)[&rate=5.041764178644124E-4]:2.890081212861E-2)[&rate=5.041764178644124E-4]:9.281186305491E-2)[&rate=5.041764178644124E-4]:9.83800393377E-2,((((106[&rate=5.041764178644124E-4]:5.023854882962E-1,((104[&rate=5.041764178644124E-4]:3.045536225783E-1,139[&rate=5.041764178644124E-4]:4.96334444496E-1)[&rate=5.041764178644124E-4]:7.702732141995E-2,111[&rate=5.041764178644124E-4]:3.980193001626E-1)[&rate=5.041764178644124E-4]:1.20804544298E-1)[&rate=5.041764178644124E-4]:2.328053929966E-1,(148[&rate=5.041764178644124E-4]:3.418333417299E-1,143[&rate=5.041764178644124E-4]:3.390936157026E-1)[&rate=5.041764178644124E-4]:3.714397313437E-1)[&rate=5.041764178644124E-4]:7.02579596325E-2,116[&rate=5.041764178644124E-4]:7.451748683224E-1)[&rate=5.041764178644124E-4]:7.763368646038E-2,(((13[&rate=5.041764178644124E-4]:4.282134519281E-1,19[&rate=5.041764178644124E-4]:4.665696163117E-1)[&rate=5.041764178644124E-4]:3.01898314678E-1,((107[&rate=5.041764178644124E-4]:4.148360190114E-1,108[&rate=5.041764178644124E-4]:4.120962929841E-1)[&rate=5.041764178644124E-4]:4.665233380631E-2,(114[&rate=5.041764178644124E-4]:2.655908378889E-1,109[&rate=5.041764178644124E-4]:3.450428926834E-1)[&rate=5.041764178644124E-4]:1.35623542326E-1)[&rate=5.041764178644124E-4]:2.467056055692E-1)[&rate=5.041764178644124E-4]:4.093141762349E-3,115[&rate=5.041764178644124E-4]:6.520131275465E-1)[&rate=5.041764178644124E-4]:1.707954272363E-1)[&rate=5.041764178644124E-4]:5.787972704793E-2)[&rate=5.041764178644124E-4]:2.761108268328E-1,((141[&rate=5.041764178644124E-4]:1.845021516684E-1,(144[&rate=5.041764178644124E-4]:1.125643051336E-1,145[&rate=5.041764178644124E-4]:1.180437571885E-1)[&rate=5.041764178644124E-4]:6.919812050748E-2)[&rate=5.041764178644124E-4]:1.964579051135E-1,142[&rate=5.041764178644124E-4]:3.836997828095E-1)[&rate=5.041764178644124E-4]:1.027893846402E0)[&rate=5.041764178644124E-4]:9.24603832841E-3)[&rate=5.041764178644124E-4]:2.187843344922E-1,(((88[&rate=5.041764178644124E-4]:1.030113915939E-2,89[&rate=5.041764178644124E-4]:2.399976929641E-2)[&rate=5.041764178644124E-4]:3.249824107938E-1,(87[&rate=5.041764178644124E-4]:2.284851479343E-1,(((90[&rate=5.041764178644124E-4]:1.81257216159E-1,91[&rate=5.041764178644124E-4]:1.81257216159E-1)[&rate=5.041764178644124E-4]:2.172375860703E-2,92[&rate=5.041764178644124E-4]:2.029809747661E-1)[&rate=5.041764178644124E-4]:2.976134041848E-2,((83[&rate=5.041764178644124E-4]:1.872022194926E-1,(85[&rate=5.041764178644124E-4]:1.837269329394E-1,86[&rate=5.041764178644124E-4]:1.837269329394E-1)[&rate=5.041764178644124E-4]:3.475286553207E-3)[&rate=5.041764178644124E-4]:2.135298093448E-2,(84[&rate=5.041764178644124E-4]:1.543234445924E-1,93[&rate=5.041764178644124E-4]:1.680220747294E-1)[&rate=5.041764178644124E-4]:5.423175583466E-2)[&rate=5.041764178644124E-4]:1.048848462047E-2)[&rate=5.041764178644124E-4]:9.441462886785E-3)[&rate=5.041764178644124E-4]:1.067984020188E-1)[&rate=5.041764178644124E-4]:1.218033993667E0,((6[&rate=5.041764178644124E-4]:7.772410148269E-1,(18[&rate=5.041764178644124E-4]:3.485042131132E-1,3[&rate=5.041764178644124E-4]:2.334357199626E-1)[&rate=5.041764178644124E-4]:4.917505003439E-1)[&rate=5.041764178644124E-4]:4.453039268797E-2,(10[&rate=5.041764178644124E-4]:7.284483047615E-1,15[&rate=5.041764178644124E-4]:7.66804469145E-1)[&rate=5.041764178644124E-4]:1.097614589178E-1)[&rate=5.041764178644124E-4]:2.438749032284E-1)[&rate=5.041764178644124E-4]:3.767174173163E-1)[&rate=5.041764178644124E-4]:4.611572675775E-1,101[&rate=5.041764178644124E-4]:8.48726475089E-1)[&rate=5.041764178644124E-4]:6.88332251456E-1,((146[&rate=5.041764178644124E-4]:5.61165525285E-1,(2[&rate=5.041764178644124E-4]:9.375822297634E-1,((22[&rate=5.041764178644124E-4]:4.868907984117E-1,27[&rate=5.041764178644124E-4]:5.033291545761E-1)[&rate=5.041764178644124E-4]:3.996354388917E-1,(31[&rate=5.041764178644124E-4]:8.828843100723E-1,((7[&rate=5.041764178644124E-4]:2.78358115103E-1,8[&rate=5.041764178644124E-4]:2.78358115103E-1)[&rate=5.041764178644124E-4]:2.827857584341E-1,26[&rate=5.041764178644124E-4]:6.679931886056E-1)[&rate=5.041764178644124E-4]:1.710555050284E-1)[&rate=5.041764178644124E-4]:5.843644777912E-2)[&rate=5.041764178644124E-4]:2.23658732186E-1)[&rate=5.041764178644124E-4]:1.460090519116E0)[&rate=5.041764178644124E-4]:9.735519250524E-2,97[&rate=5.041764178644124E-4]:4.672638871892E-1)[&rate=5.041764178644124E-4]:2.559242899586E-2)[&rate=5.041764178644124E-4]:6.442402768875E-3)[&rate=5.041764178644124E-4]:2.419157322441E-2)[&rate=5.041764178644124E-4]:3.995587984835E-2,((98[&rate=5.041764178644124E-4]:6.47678967236E-1,(96[&rate=5.041764178644124E-4]:5.061988552145E-1,99[&rate=5.041764178644124E-4]:5.417179808974E-1)[&rate=5.041764178644124E-4]:1.278189098359E-1)[&rate=5.041764178644124E-4]:3.726095820857E-2,(95[&rate=5.041764178644124E-4]:6.033443573876E-1,(100[&rate=5.041764178644124E-4]:4.288094269915E-1,94[&rate=5.041764178644124E-4]:4.288094269915E-1)[&rate=5.041764178644124E-4]:8.983547684408E-2)[&rate=5.041764178644124E-4]:9.252452980567E-2)[&rate=5.041764178644124E-4]:7.795979849458E-2)[&rate=5.041764178644124E-4]:3.060619035315E-1)[&rate=5.041764178644124E-4]:3.338413621851E-1)[&rate=5.041764178644124E-4]:3.432117859393E-1)[&rate=5.041764178644124E-4]:2.07204699566E-2)[&rate=5.041764178644124E-4]:9.987029519658E-2,((68[&rate=5.041764178644124E-4]:8.765600045428E-1,(57[&rate=5.041764178644124E-4]:7.126501399033E-1,(((59[&rate=5.041764178644124E-4]:4.20750055204E-1,54[&rate=5.041764178644124E-4]:3.824986890838E-1)[&rate=5.041764178644124E-4]:3.205625613332E-2,(58[&rate=5.041764178644124E-4]:4.695300572231E-1,37[&rate=5.041764178644124E-4]:4.886557402833E-1)[&rate=5.041764178644124E-4]:2.401937174302E-3)[&rate=5.041764178644124E-4]:3.973671093606E-2,(55[&rate=5.041764178644124E-4]:4.476088781651E-1,56[&rate=5.041764178644124E-4]:4.476088781651E-1)[&rate=5.041764178644124E-4]:3.673742279671E-2)[&rate=5.041764178644124E-4]:2.173748771927E-1)[&rate=5.041764178644124E-4]:2.158224329457E-1)[&rate=5.041764178644124E-4]:6.261428662181E-1,(125[&rate=5.041764178644124E-4]:7.765796462553E-1,((53[&rate=5.041764178644124E-4]:7.381193567739E-1,(52[&rate=5.041764178644124E-4]:6.857503927168E-1,(((137[&rate=5.041764178644124E-4]:7.841071565069E-1,134[&rate=5.041764178644124E-4]:7.128742797947E-1)[&rate=5.041764178644124E-4]:1.063630237863E-1,133[&rate=5.041764178644124E-4]:8.493742898822E-1)[&rate=5.041764178644124E-4]:4.516880924776E-1,(((12[&rate=5.041764178644124E-4]:4.337673889499E-1,5[&rate=5.041764178644124E-4]:3.954112245665E-1)[&rate=5.041764178644124E-4]:4.631385407647E-2,29[&rate=5.041764178644124E-4]:5.869305580949E-1)[&rate=5.041764178644124E-4]:3.420227300731E-1,103[&rate=5.041764178644124E-4]:6.960765758393E-1)[&rate=5.041764178644124E-4]:1.495396765425E0)[&rate=5.041764178644124E-4]:1.585707860138E-1)[&rate=5.041764178644124E-4]:6.056568536853E-2)[&rate=5.041764178644124E-4]:3.063821403538E-2,(((80[&rate=5.041764178644124E-4]:3.72658123698E-1,81[&rate=5.041764178644124E-4]:3.72658123698E-1)[&rate=5.041764178644124E-4]:3.019148881064E-1,(((79[&rate=5.041764178644124E-4]:4.300084415983E-2,71[&rate=5.041764178644124E-4]:1.56035838858E-2)[&rate=5.041764178644124E-4]:3.108653779957E-1,(72[&rate=5.041764178644124E-4]:2.550463898907E-1,(82[&rate=5.041764178644124E-4]:9.191504130778E-2,78[&rate=5.041764178644124E-4]:8.369586322571E-2)[&rate=5.041764178644124E-4]:1.932683348843E-1)[&rate=5.041764178644124E-4]:7.690202404553E-2)[&rate=5.041764178644124E-4]:1.044498130527E-1,(73[&rate=5.041764178644124E-4]:3.393307908083E-1,77[&rate=5.041764178644124E-4]:3.338513387536E-1)[&rate=5.041764178644124E-4]:1.600811348107E-1)[&rate=5.041764178644124E-4]:2.244761546785E-1)[&rate=5.041764178644124E-4]:1.877195405164E-1,(((74[&rate=5.041764178644124E-4]:4.009522133051E-1,76[&rate=5.041764178644124E-4]:4.009522133051E-1)[&rate=5.041764178644124E-4]:3.209261218715E-2,70[&rate=5.041764178644124E-4]:3.946886611088E-1)[&rate=5.041764178644124E-4]:4.135155403834E-1,75[&rate=5.041764178644124E-4]:8.465603658756E-1)[&rate=5.041764178644124E-4]:6.504725493828E-2)[&rate=5.041764178644124E-4]:6.036130086075E-1)[&rate=5.041764178644124E-4]:2.182045891073E-1)[&rate=5.041764178644124E-4]:8.927898911724E-1)[&rate=5.041764178644124E-4]:1.125365497687E-1);
tree STATE_7030000 [&joint=-20947.79366922639,lnP=-20947.79366922639] = [&R] ((32[&rate=5.383600794279582E-4]:4.525273633938E-2,33[&rate=5.383600794279582E-4]:5.073218839409E-2)[&rate=5.383600794279582E-4]:1.802957702607E-2,(34[&rate=5.383600794279582E-4]:4.210440853195E-3,(((((((((41[&rate=5.383600794279582E-4]:2.709058353373E-1,(42[&rate=5.383600794279582E-4]:2.603500773615E-1,48[&rate=5.383600794279582E-4]:2.986014434817E-1)[&rate=5.383600794279582E-4]:1.602023885005E-2)[&rate=5.383600794279582E-4]:1.417769834444E-1,46[&rate=5.383600794279582E-4]:4.673276275247E-1)[&rate=5.383600794279582E-4]:2.606329167011E-2,43[&rate=5.383600794279582E-4]:4.933909191948E-1)[&rate=5.383600794279582E-4]:1.330640807255E-1,(((47[&rate=5.383600794279582E-4]:5.454128219382E-1,51[&rate=5.383600794279582E-4]:5.180904175667E-1)[&rate=5.383600794279582E-4]:6.851162996564E-2,(49[&rate=5.383600794279582E-4]:4.913768151806E-1,50[&rate=5.383600794279582E-4]:4.913768151806E-1)[&rate=5.383600794279582E-4]:8.976075147756E-2)[&rate=5.383600794279582E-4]:1.21326771263E-3,44[&rate=5.383600794279582E-4]:6.096732387422E-1)[&rate=5.383600794279582E-4]:1.13172803038E-2)[&rate=5.383600794279582E-4]:2.125513978983E-1,45[&rate=5.383600794279582E-4]:8.308096765072E-1)[&rate=5.383600794279582E-4]:1.677060419155E-1,((69[&rate=5.383600794279582E-4]:8.340252394699E-1,(((129[&rate=5.383600794279582E-4]:9.697288821964E-2,132[&rate=5.383600794279582E-4]:9.9712614247E-2)[&rate=5.383600794279582E-4]:7.484961517355E-2,(131[&rate=5.383600794279582E-4]:1.055802530863E-1,130[&rate=5.383600794279582E-4]:1.028405270589E-1)[&rate=5.383600794279582E-4]:6.898197633427E-2)[&rate=5.383600794279582E-4]:5.139472231202E-1,118[&rate=5.383600794279582E-4]:8.227560278834E-1)[&rate=5.383600794279582E-4]:3.103074768904E-4)[&rate=5.383600794279582E-4]:7.103564359751E-1,((((60[&rate=5.383600794279582E-4]:1.956211444171E-1,62[&rate=5.383600794279582E-4]:3.874019663349E-1)[&rate=5.383600794279582E-4]:1.41147796645E-2,(64[&rate=5.383600794279582E-4]:3.297072028929E-1,65[&rate=5.383600794279582E-4]:1.790222713862E-1)[&rate=5.383600794279582E-4]:3.071365269544E-2)[&rate=5.383600794279582E-4]:3.623844175194E-1,(63[&rate=5.383600794279582E-4]:2.394994847831E-2,61[&rate=5.383600794279582E-4]:6.504583888935E-2)[&rate=5.383600794279582E-4]:6.988553246294E-1)[&rate=5.383600794279582E-4]:7.383862400742E-1,128[&rate=5.383600794279582E-4]:1.362561376196E0)[&rate=5.383600794279582E-4]:3.113536774249E-2)[&rate=5.383600794279582E-4]:3.78215186776E-1)[&rate=5.383600794279582E-4]:1.173033560733E-1,(35[&rate=5.383600794279582E-4]:2.749259208555E-1,((127[&rate=5.383600794279582E-4]:2.438837608964E0,121[&rate=5.383600794279582E-4]:1.997741718553E0)[&rate=5.383600794279582E-4]:1.63812371813E-1,36[&rate=5.383600794279582E-4]:8.210203557135E-2)[&rate=5.383600794279582E-4]:2.393992277499E-1)[&rate=5.383600794279582E-4]:8.552224264419E-2)[&rate=5.383600794279582E-4]:1.174491474346E-1,(38[&rate=5.383600794279582E-4]:6.576075246874E-1,((97[&rate=5.383600794279582E-4]:5.082373642108E-1,(((39[&rate=5.383600794279582E-4]:4.346200789642E-1,16[&rate=5.383600794279582E-4]:2.520113005081E0)[&rate=5.383600794279582E-4]:9.691392275999E-2,((146[&rate=5.383600794279582E-4]:5.735823342852E-1,(((31[&rate=5.383600794279582E-4]:8.076088670914E-1,(22[&rate=5.383600794279582E-4]:5.575823894038E-1,27[&rate=5.383600794279582E-4]:5.740207455682E-1)[&rate=5.383600794279582E-4]:1.952319571395E-1)[&rate=5.383600794279582E-4]:2.403234548103E-3,((7[&rate=5.383600794279582E-4]:2.094696179647E-1,8[&rate=5.383600794279582E-4]:2.094696179647E-1)[&rate=5.383600794279582E-4]:4.025812042783E-1,26[&rate=5.383600794279582E-4]:7.189001373115E-1)[&rate=5.383600794279582E-4]:4.727634788958E-2)[&rate=5.383600794279582E-4]:1.633915871694E-1,2[&rate=5.383600794279582E-4]:7.460064285348E-1)[&rate=5.383600794279582E-4]:1.664083129345E0)[&rate=5.383600794279582E-4]:7.524148972395E-2,(((((145[&rate=5.383600794279582E-4]:1.148679138104E-1,(141[&rate=5.383600794279582E-4]:8.078500409029E-2,144[&rate=5.383600794279582E-4]:7.804527806293E-2)[&rate=5.383600794279582E-4]:3.134318369252E-2)[&rate=5.383600794279582E-4]:3.984162851105E-1,142[&rate=5.383600794279582E-4]:5.132841989209E-1)[&rate=5.383600794279582E-4]:1.00271975291E0,(((((9[&rate=5.383600794279582E-4]:6.150576820142E-1,113[&rate=5.383600794279582E-4]:6.232768600962E-1)[&rate=5.383600794279582E-4]:5.183904158362E-3,((30[&rate=5.383600794279582E-4]:2.892764923742E-1,4[&rate=5.383600794279582E-4]:1.166737526481E-1)[&rate=5.383600794279582E-4]:4.541186677446E-1,(117[&rate=5.383600794279582E-4]:5.940852485467E-1,112[&rate=5.383600794279582E-4]:5.913455225192E-1)[&rate=5.383600794279582E-4]:3.698114444877E-2)[&rate=5.383600794279582E-4]:1.340972866744E-4)[&rate=5.383600794279582E-4]:2.391300472078E-1,((14[&rate=5.383600794279582E-4]:5.194753306866E-1,17[&rate=5.383600794279582E-4]:5.578314950703E-1)[&rate=5.383600794279582E-4]:2.872343892948E-1,(105[&rate=5.383600794279582E-4]:4.382513101265E-1,110[&rate=5.383600794279582E-4]:4.601691183455E-1)[&rate=5.383600794279582E-4]:3.410611495812E-1)[&rate=5.383600794279582E-4]:6.088109148097E-2)[&rate=5.383600794279582E-4]:3.479470510265E-1,(((116[&rate=5.383600794279582E-4]:5.309871824959E-1,((104[&rate=5.383600794279582E-4]:1.570288641625E-1,106[&rate=5.383600794279582E-4]:1.570288641625E-1)[&rate=5.383600794279582E-4]:2.670927159299E-1,(111[&rate=5.383600794279582E-4]:1.95269415502E-1,139[&rate=5.383600794279582E-4]:3.706118812554E-1)[&rate=5.383600794279582E-4]:2.452905207547E-1)[&rate=5.383600794279582E-4]:1.671395750064E-1)[&rate=5.383600794279582E-4]:1.7963932636E-1,(148[&rate=5.383600794279582E-4]:2.188829326428E-1,143[&rate=5.383600794279582E-4]:2.161432066155E-1)[&rate=5.383600794279582E-4]:5.300997405968E-1)[&rate=5.383600794279582E-4]:2.866377074106E-1,((((108[&rate=5.383600794279582E-4]:2.273590881539E-1,107[&rate=5.383600794279582E-4]:2.300988141813E-1)[&rate=5.383600794279582E-4]:3.749168257182E-1,(114[&rate=5.383600794279582E-4]:2.709534946927E-1,109[&rate=5.383600794279582E-4]:3.504055494872E-1)[&rate=5.383600794279582E-4]:2.73788172604E-1)[&rate=5.383600794279582E-4]:1.899727029575E-1,115[&rate=5.383600794279582E-4]:7.347143702542E-1)[&rate=5.383600794279582E-4]:7.678282772938E-3,(13[&rate=5.383600794279582E-4]:5.092661358507E-1,19[&rate=5.383600794279582E-4]:5.476223002344E-1)[&rate=5.383600794279582E-4]:3.153182979983E-1)[&rate=5.383600794279582E-4]:2.548715632393E-1)[&rate=5.383600794279582E-4]:1.360818654006E-1)[&rate=5.383600794279582E-4]:4.692477400902E-2,(102[&rate=5.383600794279582E-4]:5.154337511985E-2,((((20[&rate=5.383600794279582E-4]:3.022684080341E-1,25[&rate=5.383600794279582E-4]:3.214464902258E-1)[&rate=5.383600794279582E-4]:2.783860917538E-1,23[&rate=5.383600794279582E-4]:5.888736778699E-1)[&rate=5.383600794279582E-4]:1.360363971903E-1,(11[&rate=5.383600794279582E-4]:5.120700720115E-1,140[&rate=5.383600794279582E-4]:4.928919898198E-1)[&rate=5.383600794279582E-4]:1.279084961995E-1)[&rate=5.383600794279582E-4]:4.238929618517E-1,((1[&rate=5.383600794279582E-4]:1.279653885412E-1,(28[&rate=5.383600794279582E-4]:7.462045743864E-1,21[&rate=5.383600794279582E-4]:7.215470401399E-1)[&rate=5.383600794279582E-4]:1.680621840178E-1)[&rate=5.383600794279582E-4]:5.742131259112E-2,24[&rate=5.383600794279582E-4]:9.662086189406E-1)[&rate=5.383600794279582E-4]:1.93553322081E-1)[&rate=5.383600794279582E-4]:5.342526971462E-2)[&rate=5.383600794279582E-4]:1.369466586385E-1)[&rate=5.383600794279582E-4]:8.093857560638E-2)[&rate=5.383600794279582E-4]:3.166212288683E-1,((3[&rate=5.383600794279582E-4]:3.929407826435E-1,((88[&rate=5.383600794279582E-4]:1.045943631923E-1,89[&rate=5.383600794279582E-4]:1.182929933293E-1)[&rate=5.383600794279582E-4]:2.182228204285E-1,(((90[&rate=5.383600794279582E-4]:3.894133130004E-2,91[&rate=5.383600794279582E-4]:3.894133130004E-2)[&rate=5.383600794279582E-4]:8.449186558242E-2,92[&rate=5.383600794279582E-4]:1.234331968825E-1)[&rate=5.383600794279582E-4]:1.064070940406E-1,(((93[&rate=5.383600794279582E-4]:1.096058481199E-1,(83[&rate=5.383600794279582E-4]:8.91427537881E-2,86[&rate=5.383600794279582E-4]:8.91427537881E-2)[&rate=5.383600794279582E-4]:6.764464194837E-3)[&rate=5.383600794279582E-4]:5.820201995272E-3,(85[&rate=5.383600794279582E-4]:6.866995137584E-2,84[&rate=5.383600794279582E-4]:6.866995137584E-2)[&rate=5.383600794279582E-4]:3.305746860237E-2)[&rate=5.383600794279582E-4]:9.965826065288E-2,87[&rate=5.383600794279582E-4]:2.013856806311E-1)[&rate=5.383600794279582E-4]:1.475598015494E-2)[&rate=5.383600794279582E-4]:1.066755228348E-1)[&rate=5.383600794279582E-4]:6.098496264198E-1)[&rate=5.383600794279582E-4]:2.226345466151E-1,((10[&rate=5.383600794279582E-4]:3.09710731862E-1,15[&rate=5.383600794279582E-4]:3.480668962455E-1)[&rate=5.383600794279582E-4]:1.851206232389E-1,(18[&rate=5.383600794279582E-4]:5.360286056625E-1,6[&rate=5.383600794279582E-4]:4.730149070323E-1)[&rate=5.383600794279582E-4]:5.378091904228E-3)[&rate=5.383600794279582E-4]:1.892371248426E-1)[&rate=5.383600794279582E-4]:9.677347829471E-1)[&rate=5.383600794279582E-4]:2.229613172515E-1,101[&rate=5.383600794279582E-4]:8.035317034297E-1)[&rate=5.383600794279582E-4]:6.982377003384E-1)[&rate=5.383600794279582E-4]:2.928756949899E-3)[&rate=5.383600794279582E-4]:4.083370723279E-2,((98[&rate=5.383600794279582E-4]:6.399033900292E-1,(95[&rate=5.383600794279582E-4]:5.880782356384E-1,(100[&rate=5.383600794279582E-4]:1.964024906927E-1,94[&rate=5.383600794279582E-4]:1.964024906927E-1)[&rate=5.383600794279582E-4]:3.069762913936E-1)[&rate=5.383600794279582E-4]:6.275411613956E-2)[&rate=5.383600794279582E-4]:4.385664915737E-2,(40[&rate=5.383600794279582E-4]:5.09912958148E-1,(96[&rate=5.383600794279582E-4]:5.595950013712E-1,99[&rate=5.383600794279582E-4]:5.951141270541E-1)[&rate=5.383600794279582E-4]:6.507205513747E-2)[&rate=5.383600794279582E-4]:4.54317804923E-2)[&rate=5.383600794279582E-4]:1.702297031665E-2)[&rate=5.383600794279582E-4]:6.907906620064E-3)[&rate=5.383600794279582E-4]:3.635277991108E-4,147[&rate=5.383600794279582E-4]:6.370161925565E-1)[&rate=5.383600794279582E-4]:1.462743922403E-1)[&rate=5.383600794279582E-4]:4.226552327624E-1)[&rate=5.383600794279582E-4]:3.559058712816E-1,((66[&rate=5.383600794279582E-4]:3.264772835129E-1,((((120[&rate=5.383600794279582E-4]:1.009646349708E0,119[&rate=5.383600794279582E-4]:1.105536760667E0)[&rate=5.383600794279582E-4]:6.587725853509E-1,126[&rate=5.383600794279582E-4]:9.786068233744E-1)[&rate=5.383600794279582E-4]:8.463550415173E-2,((138[&rate=5.383600794279582E-4]:1.643854676015E-1,136[&rate=5.383600794279582E-4]:3.287861828627E-2)[&rate=5.383600794279582E-4]:7.447940957553E-1,135[&rate=5.383600794279582E-4]:7.091795633567E-1)[&rate=5.383600794279582E-4]:7.918200813338E-1)[&rate=5.383600794279582E-4]:4.149379647067E-1,((124[&rate=5.383600794279582E-4]:4.067890910085E-1,(123[&rate=5.383600794279582E-4]:3.837701097432E-1,122[&rate=5.383600794279582E-4]:3.837701097432E-1)[&rate=5.383600794279582E-4]:2.575122170237E-2)[&rate=5.383600794279582E-4]:2.976299912341E-1,67[&rate=5.383600794279582E-4]:2.058787723391E-1)[&rate=5.383600794279582E-4]:2.512733020883E-2)[&rate=5.383600794279582E-4]:9.547118096499E-2)[&rate=5.383600794279582E-4]:4.765309123443E-1,((68[&rate=5.383600794279582E-4]:6.829368173191E-1,(57[&rate=5.383600794279582E-4]:4.878705455892E-1,(((37[&rate=5.383600794279582E-4]:2.170168661818E-1,59[&rate=5.383600794279582E-4]:1.787655000616E-1)[&rate=5.383600794279582E-4]:2.60755961822E-1,58[&rate=5.383600794279582E-4]:4.586471449437E-1)[&rate=5.383600794279582E-4]:2.822983763745E-2,(54[&rate=5.383600794279582E-4]:3.966460402482E-1,(55[&rate=5.383600794279582E-4]:3.387375921749E-1,56[&rate=5.383600794279582E-4]:3.387375921749E-1)[&rate=5.383600794279582E-4]:8.796309288196E-2)[&rate=5.383600794279582E-4]:3.285389315258E-2)[&rate=5.383600794279582E-4]:1.73870056311E-2)[&rate=5.383600794279582E-4]:2.46978840036E-1)[&rate=5.383600794279582E-4]:2.30546533703E-1,(125[&rate=5.383600794279582E-4]:9.247115520306E-1,(53[&rate=5.383600794279582E-4]:8.190178563514E-1,((52[&rate=5.383600794279582E-4]:7.173080357946E-1,(((12[&rate=5.383600794279582E-4]:2.597278833932E-1,5[&rate=5.383600794279582E-4]:2.213717190097E-1)[&rate=5.383600794279582E-4]:2.250138202282E-1,29[&rate=5.383600794279582E-4]:5.9159101869E-1)[&rate=5.383600794279582E-4]:1.947167934026E-1,103[&rate=5.383600794279582E-4]:5.534310997638E-1)[&rate=5.383600794279582E-4]:1.828170670592E0)[&rate=5.383600794279582E-4]:9.915588634597E-2,(((77[&rate=5.383600794279582E-4]:6.22319758735E-1,(((80[&rate=5.383600794279582E-4]:1.155561945724E-1,81[&rate=5.383600794279582E-4]:1.155561945724E-1)[&rate=5.383600794279582E-4]:3.995871009615E-1,(71[&rate=5.383600794279582E-4]:3.330378771721E-1,(79[&rate=5.383600794279582E-4]:2.402614650285E-1,(82[&rate=5.383600794279582E-4]:1.902186191007E-1,(72[&rate=5.383600794279582E-4]:3.166115362002E-2,78[&rate=5.383600794279582E-4]:5.357896183933E-2)[&rate=5.383600794279582E-4]:1.284204791793E-1)[&rate=5.383600794279582E-4]:5.826202400985E-2)[&rate=5.383600794279582E-4]:1.201736724176E-1)[&rate=5.383600794279582E-4]:1.629273361701E-1)[&rate=5.383600794279582E-4]:1.679863504363E-2,73[&rate=5.383600794279582E-4]:5.812569990706E-1)[&rate=5.383600794279582E-4]:4.654221171912E-2)[&rate=5.383600794279582E-4]:1.272002631758E-1,(75[&rate=5.383600794279582E-4]:4.480753402828E-1,((70[&rate=5.383600794279582E-4]:3.07478692088E-1,74[&rate=5.383600794279582E-4]:3.458348564714E-1)[&rate=5.383600794279582E-4]:1.561555286425E-2,76[&rate=5.383600794279582E-4]:3.614504093357E-1)[&rate=5.383600794279582E-4]:8.662493094712E-2)[&rate=5.383600794279582E-4]:3.069241336827E-1)[&rate=5.383600794279582E-4]:7.265682148686E-1,(133[&rate=5.383600794279582E-4]:6.758398865623E-1,(134[&rate=5.383600794279582E-4]:5.655904715945E-1,137[&rate=5.383600794279582E-4]:6.368233483067E-1)[&rate=5.383600794279582E-4]:8.011242866668E-2)[&rate=5.383600794279582E-4]:8.413442406278E-1)[&rate=5.383600794279582E-4]:7.31625706072E-2)[&rate=5.383600794279582E-4]:1.075065552229E-2)[&rate=5.383600794279582E-4]:3.160762093404E-1)[&rate=5.383600794279582E-4]:1.554384656583E-1)[&rate=5.383600794279582E-4]:4.372454826073E-1)[&rate=5.383600794279582E-4]:3.079498635873E-2)[&rate=5.383600794279582E-4]:3.342095726736E-2)[&rate=5.383600794279582E-4]:8.098968073134E-2);
tree STATE_7040000 [&joint=-20984.74668172903,lnP=-20984.74668172903] = [&R] (((((68[&rate=4.931514184342795E-4]:6.272728286379E-1,(59[&rate=4.931514184342795E-4]:4.684401057996E-1,((58[&rate=4.931514184342795E-4]:3.241550366418E-1,(54[&rate=4.931514184342795E-4]:9.941493963959E-2,57[&rate=4.931514184342795E-4]:1.403985461969E-1)[&rate=4.931514184342795E-4]:1.673630478219E-1)[&rate=4.931514184342795E-4]:5.339270534116E-2,(37[&rate=4.931514184342795E-4]:3.956424248047E-1,(55[&rate=4.931514184342795E-4]:2.362334683941E-1,56[&rate=4.931514184342795E-4]:2.362334683941E-1)[&rate=4.931514184342795E-4]:1.129608689787E-1)[&rate=4.931514184342795E-4]:1.031000238362E-3)[&rate=4.931514184342795E-4]:1.100180468767E-1)[&rate=4.931514184342795E-4]:2.080130507073E-1)[&rate=4.931514184342795E-4]:2.287673029883E-1,(125[&rate=4.931514184342795E-4]:7.184750061217E-1,(((((77[&rate=4.931514184342795E-4]:5.914281475531E-1,73[&rate=4.931514184342795E-4]:5.969075996078E-1)[&rate=4.931514184342795E-4]:2.357918932598E-2,(((72[&rate=4.931514184342795E-4]:1.293483263888E-1,78[&rate=4.931514184342795E-4]:1.512661346082E-1)[&rate=4.931514184342795E-4]:2.042448168874E-1,(79[&rate=4.931514184342795E-4]:2.385785209095E-1,82[&rate=4.931514184342795E-4]:2.467976989915E-1)[&rate=4.931514184342795E-4]:1.16932430586E-1)[&rate=4.931514184342795E-4]:2.16521578555E-1,71[&rate=4.931514184342795E-4]:5.446352697765E-1)[&rate=4.931514184342795E-4]:7.358368472483E-3)[&rate=4.931514184342795E-4]:5.834385356424E-2,(80[&rate=4.931514184342795E-4]:1.416737892002E-1,81[&rate=4.931514184342795E-4]:1.416737892002E-1)[&rate=4.931514184342795E-4]:4.878417848047E-1)[&rate=4.931514184342795E-4]:1.198373139824E-1,(75[&rate=4.931514184342795E-4]:7.219922803907E-1,(74[&rate=4.931514184342795E-4]:6.034607967603E-1,(70[&rate=4.931514184342795E-4]:4.728319562846E-1,76[&rate=4.931514184342795E-4]:5.11188120668E-1)[&rate=4.931514184342795E-4]:9.227267609231E-2)[&rate=4.931514184342795E-4]:1.185314836303E-1)[&rate=4.931514184342795E-4]:7.667567608976E-2)[&rate=4.931514184342795E-4]:7.153145972829E-1,(((137[&rate=4.931514184342795E-4]:8.071930171712E-1,(133[&rate=4.931514184342795E-4]:7.102530044027E-1,134[&rate=4.931514184342795E-4]:6.801160181016E-1)[&rate=4.931514184342795E-4]:5.58441223574E-2)[&rate=4.931514184342795E-4]:7.150832326507E-1,((((12[&rate=4.931514184342795E-4]:2.594743601355E-1,5[&rate=4.931514184342795E-4]:2.21118195752E-1)[&rate=4.931514184342795E-4]:3.253272055252E-1,29[&rate=4.931514184342795E-4]:6.916508807291E-1)[&rate=4.931514184342795E-4]:1.524723879607E-1,103[&rate=4.931514184342795E-4]:6.112465563611E-1)[&rate=4.931514184342795E-4]:1.530746356279E0,52[&rate=4.931514184342795E-4]:4.776991780792E-1)[&rate=4.931514184342795E-4]:2.295984056748E-1)[&rate=4.931514184342795E-4]:2.939158503154E-2,53[&rate=4.931514184342795E-4]:7.284924474742E-1)[&rate=4.931514184342795E-4]:3.902704767705E-2)[&rate=4.931514184342795E-4]:1.613380246317E-1)[&rate=4.931514184342795E-4]:3.042317921712E-1)[&rate=4.931514184342795E-4]:5.731542226484E-1,34[&rate=4.931514184342795E-4]:1.846001787225E-2)[&rate=4.931514184342795E-4]:2.795286592363E-2,32[&rate=4.931514184342795E-4]:2.44950755768E-2)[&rate=4.931514184342795E-4]:1.533301959577E-1,(33[&rate=4.931514184342795E-4]:7.315245846996E-2,(((66[&rate=4.931514184342795E-4]:2.885125328841E-1,(((119[&rate=4.931514184342795E-4]:1.014651344436E0,((138[&rate=4.931514184342795E-4]:1.793442835743E-1,136[&rate=4.931514184342795E-4]:4.783743425905E-2)[&rate=4.931514184342795E-4]:5.320880972435E-1,135[&rate=4.931514184342795E-4]:5.114323808178E-1)[&rate=4.931514184342795E-4]:1.552737581385E-1)[&rate=4.931514184342795E-4]:2.052889799418E-2,120[&rate=4.931514184342795E-4]:9.392898314709E-1)[&rate=4.931514184342795E-4]:8.761134411757E-1,126[&rate=4.931514184342795E-4]:1.125591160962E0)[&rate=4.931514184342795E-4]:4.100955616074E-1)[&rate=4.931514184342795E-4]:1.011727841093E-1,((124[&rate=4.931514184342795E-4]:3.959396980338E-1,(123[&rate=4.931514184342795E-4]:3.7001098364E-1,122[&rate=4.931514184342795E-4]:3.7001098364E-1)[&rate=4.931514184342795E-4]:2.866095483099E-2)[&rate=4.931514184342795E-4]:3.722362009028E-1,67[&rate=4.931514184342795E-4]:2.696355890331E-1)[&rate=4.931514184342795E-4]:1.200497279602E-1)[&rate=4.931514184342795E-4]:5.00232301456E-1,(((((35[&rate=4.931514184342795E-4]:6.767938744078E-2,36[&rate=4.931514184342795E-4]:1.142547299065E-1)[&rate=4.931514184342795E-4]:1.784936424755E-1,127[&rate=4.931514184342795E-4]:2.813296317587E0)[&rate=4.931514184342795E-4]:4.17493886773E-2,121[&rate=4.931514184342795E-4]:2.413949815854E0)[&rate=4.931514184342795E-4]:1.625457178629E-2,(((47[&rate=4.931514184342795E-4]:3.354595625001E-1,49[&rate=4.931514184342795E-4]:3.026726772544E-1)[&rate=4.931514184342795E-4]:3.271527602229E-1,((51[&rate=4.931514184342795E-4]:6.291497013954E-1,((42[&rate=4.931514184342795E-4]:2.979947761461E-1,(48[&rate=4.931514184342795E-4]:2.883824297958E-1,41[&rate=4.931514184342795E-4]:2.446665828013E-1)[&rate=4.931514184342795E-4]:4.786371247052E-2)[&rate=4.931514184342795E-4]:2.817518154973E-1,(46[&rate=4.931514184342795E-4]:5.689186371197E-1,43[&rate=4.931514184342795E-4]:5.689186371197E-1)[&rate=4.931514184342795E-4]:6.000828239244E-2)[&rate=4.931514184342795E-4]:2.754518625479E-2)[&rate=4.931514184342795E-4]:4.08929873992E-3,((44[&rate=4.931514184342795E-4]:5.508612255133E-1,45[&rate=4.931514184342795E-4]:5.481289850762E-1)[&rate=4.931514184342795E-4]:1.008475571834E-1,50[&rate=4.931514184342795E-4]:6.243863783253E-1)[&rate=4.931514184342795E-4]:3.388140935819E-3)[&rate=4.931514184342795E-4]:2.050918216228E-3)[&rate=4.931514184342795E-4]:3.834761056415E-1,(128[&rate=4.931514184342795E-4]:1.450676495304E0,(((62[&rate=4.931514184342795E-4]:6.141471484054E-1,(65[&rate=4.931514184342795E-4]:3.905091750292E-1,(64[&rate=4.931514184342795E-4]:2.10286831335E-1,60[&rate=4.931514184342795E-4]:5.960189982826E-2)[&rate=4.931514184342795E-4]:3.309072752009E-1)[&rate=4.931514184342795E-4]:3.185715145848E-2)[&rate=4.931514184342795E-4]:8.23097495576E-2,(63[&rate=4.931514184342795E-4]:2.655129957917E-1,61[&rate=4.931514184342795E-4]:3.066088862028E-1)[&rate=4.931514184342795E-4]:3.898480117602E-1)[&rate=4.931514184342795E-4]:8.234128850131E-1,(69[&rate=4.931514184342795E-4]:7.22079397168E-1,(((132[&rate=4.931514184342795E-4]:8.358811389126E-2,129[&rate=4.931514184342795E-4]:8.08483878639E-2)[&rate=4.931514184342795E-4]:1.822010507211E-2,(131[&rate=4.931514184342795E-4]:3.864888929592E-2,130[&rate=4.931514184342795E-4]:3.590916326856E-2)[&rate=4.931514184342795E-4]:6.315932966745E-2)[&rate=4.931514184342795E-4]:4.627845963238E-1,118[&rate=4.931514184342795E-4]:6.988393906297E-1)[&rate=4.931514184342795E-4]:1.228110242862E-2)[&rate=4.931514184342795E-4]:8.087492899178E-1)[&rate=4.931514184342795E-4]:7.053273972493E-2)[&rate=4.931514184342795E-4]:3.606114240408E-1)[&rate=4.931514184342795E-4]:2.165619432304E-2)[&rate=4.931514184342795E-4]:2.869570181656E-1,(38[&rate=4.931514184342795E-4]:8.802459202184E-1,((98[&rate=4.931514184342795E-4]:7.15633558857E-1,((((((((((30[&rate=4.931514184342795E-4]:3.49109142305E-1,4[&rate=4.931514184342795E-4]:1.76506402579E-1)[&rate=4.931514184342795E-4]:5.396344249716E-1,(((14[&rate=4.931514184342795E-4]:5.61928160012E-1,17[&rate=4.931514184342795E-4]:6.002843243956E-1)[&rate=4.931514184342795E-4]:6.598452572652E-2,9[&rate=4.931514184342795E-4]:6.196935076564E-1)[&rate=4.931514184342795E-4]:4.845454351099E-2,112[&rate=4.931514184342795E-4]:6.763672292495E-1)[&rate=4.931514184342795E-4]:9.73078448763E-2)[&rate=4.931514184342795E-4]:3.50386651334E-2,((113[&rate=4.931514184342795E-4]:5.574070544922E-1,(117[&rate=4.931514184342795E-4]:5.106944942252E-1,110[&rate=4.931514184342795E-4]:5.024753161429E-1)[&rate=4.931514184342795E-4]:4.945228629462E-2)[&rate=4.931514184342795E-4]:1.519383613115E-2,105[&rate=4.931514184342795E-4]:5.452036303496E-1)[&rate=4.931514184342795E-4]:2.361128486358E-1)[&rate=4.931514184342795E-4]:3.252163773348E-1,(((116[&rate=4.931514184342795E-4]:5.541046874685E-1,((104[&rate=4.931514184342795E-4]:1.141030057441E-1,106[&rate=4.931514184342795E-4]:1.141030057441E-1)[&rate=4.931514184342795E-4]:3.651501861201E-1,(139[&rate=4.931514184342795E-4]:6.17922753352E-1,111[&rate=4.931514184342795E-4]:4.425802875986E-1)[&rate=4.931514184342795E-4]:5.311126043E-2)[&rate=4.931514184342795E-4]:1.35125468207E-1)[&rate=4.931514184342795E-4]:1.650145670444E-2,(148[&rate=4.931514184342795E-4]:3.194506773409E-1,143[&rate=4.931514184342795E-4]:3.167109513136E-1)[&rate=4.931514184342795E-4]:2.895116312157E-1)[&rate=4.931514184342795E-4]:2.08263410462E-1,((115[&rate=4.931514184342795E-4]:4.260732983436E-1,(((107[&rate=4.931514184342795E-4]:2.339406790315E-1,109[&rate=4.931514184342795E-4]:2.531187612232E-1)[&rate=4.931514184342795E-4]:2.156669345415E-2,114[&rate=4.931514184342795E-4]:1.952333998829E-1)[&rate=4.931514184342795E-4]:1.20962100898E-1,108[&rate=4.931514184342795E-4]:3.737297473563E-1)[&rate=4.931514184342795E-4]:1.098777975627E-1)[&rate=4.931514184342795E-4]:1.412119376274E-1,(13[&rate=4.931514184342795E-4]:5.148384584751E-1,19[&rate=4.931514184342795E-4]:5.531946228588E-1)[&rate=4.931514184342795E-4]:1.346385583177E-1)[&rate=4.931514184342795E-4]:2.115843186639E-1)[&rate=4.931514184342795E-4]:2.728687811371E-1)[&rate=4.931514184342795E-4]:1.63511073135E-1,((((144[&rate=4.931514184342795E-4]:1.317038359687E-1,145[&rate=4.931514184342795E-4]:1.371832880237E-1)[&rate=4.931514184342795E-4]:2.830111160199E-2,141[&rate=4.931514184342795E-4]:1.627446735981E-1)[&rate=4.931514184342795E-4]:3.636371082886E-2,142[&rate=4.931514184342795E-4]:2.018481104545E-1)[&rate=4.931514184342795E-4]:1.166030320286E0,(((23[&rate=4.931514184342795E-4]:7.26957817034E-1,(20[&rate=4.931514184342795E-4]:5.539166364668E-1,25[&rate=4.931514184342795E-4]:5.730947186586E-1)[&rate=4.931514184342795E-4]:1.648220024851E-1)[&rate=4.931514184342795E-4]:1.461583757303E-1,(11[&rate=4.931514184342795E-4]:6.306034517973E-1,140[&rate=4.931514184342795E-4]:6.114253696056E-1)[&rate=4.931514184342795E-4]:1.575812341177E-1)[&rate=4.931514184342795E-4]:3.563078528179E-1,(((1[&rate=4.931514184342795E-4]:8.877644854496E-2,(28[&rate=4.931514184342795E-4]:7.84594434288E-1,21[&rate=4.931514184342795E-4]:7.599369000416E-1)[&rate=4.931514184342795E-4]:9.048338411988E-2)[&rate=4.931514184342795E-4]:5.22532772173E-2,24[&rate=4.931514184342795E-4]:9.218516435705E-1)[&rate=4.931514184342795E-4]:2.603891796689E-1,102[&rate=4.931514184342795E-4]:2.059698762302E-2)[&rate=4.931514184342795E-4]:5.814212645249E-2)[&rate=4.931514184342795E-4]:4.256397419937E-2)[&rate=4.931514184342795E-4]:1.021654987145E-1)[&rate=4.931514184342795E-4]:1.398102109924E-1,(((10[&rate=4.931514184342795E-4]:4.76192116027E-1,15[&rate=4.931514184342795E-4]:5.145482804104E-1)[&rate=4.931514184342795E-4]:1.484131605326E-1,(6[&rate=4.931514184342795E-4]:5.210686055958E-1,18[&rate=4.931514184342795E-4]:5.84082304226E-1)[&rate=4.931514184342795E-4]:8.709831479942E-2)[&rate=4.931514184342795E-4]:1.692797576858E-1,(3[&rate=4.931514184342795E-4]:6.035397593598E-1,((88[&rate=4.931514184342795E-4]:2.070004552519E-1,89[&rate=4.931514184342795E-4]:2.206990853889E-1)[&rate=4.931514184342795E-4]:3.067597958326E-1,((84[&rate=4.931514184342795E-4]:1.578977134165E-1,(((85[&rate=4.931514184342795E-4]:1.182963674467E-1,86[&rate=4.931514184342795E-4]:1.182963674467E-1)[&rate=4.931514184342795E-4]:8.727268372674E-3,83[&rate=4.931514184342795E-4]:1.270236358194E-1)[&rate=4.931514184342795E-4]:2.824453827077E-2,93[&rate=4.931514184342795E-4]:1.689668042272E-1)[&rate=4.931514184342795E-4]:2.629539326355E-3)[&rate=4.931514184342795E-4]:5.469340262071E-2,(((90[&rate=4.931514184342795E-4]:8.862877850789E-2,91[&rate=4.931514184342795E-4]:8.862877850789E-2)[&rate=4.931514184342795E-4]:7.705691022633E-3,92[&rate=4.931514184342795E-4]:9.633446953053E-2)[&rate=4.931514184342795E-4]:9.705851683148E-2,87[&rate=4.931514184342795E-4]:1.79694356225E-1)[&rate=4.931514184342795E-4]:3.289675981226E-2)[&rate=4.931514184342795E-4]:3.011691350472E-1)[&rate=4.931514184342795E-4]:6.295055356724E-1)[&rate=4.931514184342795E-4]:1.218521242008E-1)[&rate=4.931514184342795E-4]:6.351471883938E-1)[&rate=4.931514184342795E-4]:2.758160428572E-1,101[&rate=4.931514184342795E-4]:6.33615388784E-1)[&rate=4.931514184342795E-4]:8.149730504889E-1,146[&rate=4.931514184342795E-4]:5.956428595141E-1)[&rate=4.931514184342795E-4]:7.430014214718E-2,97[&rate=4.931514184342795E-4]:4.786861710602E-1)[&rate=4.931514184342795E-4]:5.303421132309E-3,((95[&rate=4.931514184342795E-4]:5.660822801474E-1,(100[&rate=4.931514184342795E-4]:2.888311565836E-1,94[&rate=4.931514184342795E-4]:2.888311565836E-1)[&rate=4.931514184342795E-4]:1.925516700118E-1)[&rate=4.931514184342795E-4]:1.119811765664E-1,((99[&rate=4.931514184342795E-4]:4.88381230503E-1,96[&rate=4.931514184342795E-4]:4.528621048201E-1)[&rate=4.931514184342795E-4]:9.313523776158E-2,40[&rate=4.931514184342795E-4]:4.312432442211E-1)[&rate=4.931514184342795E-4]:1.074759501978E-1)[&rate=4.931514184342795E-4]:1.630864913984E-2)[&rate=4.931514184342795E-4]:3.219041475203E-2)[&rate=4.931514184342795E-4]:3.898856750916E-2,(39[&rate=4.931514184342795E-4]:5.850775360865E-1,((((31[&rate=4.931514184342795E-4]:7.807815168686E-1,((7[&rate=4.931514184342795E-4]:2.582135151632E-1,8[&rate=4.931514184342795E-4]:2.582135151632E-1)[&rate=4.931514184342795E-4]:2.918655866191E-1,26[&rate=4.931514184342795E-4]:6.569284168508E-1)[&rate=4.931514184342795E-4]:8.001748357933E-2)[&rate=4.931514184342795E-4]:9.432801437548E-4,(22[&rate=4.931514184342795E-4]:5.011009575764E-1,27[&rate=4.931514184342795E-4]:5.175393137408E-1)[&rate=4.931514184342795E-4]:2.258293188878E-1)[&rate=4.931514184342795E-4]:5.794405557332E-1,2[&rate=4.931514184342795E-4]:1.133768092471E0)[&rate=4.931514184342795E-4]:1.315028723394E0,(16[&rate=4.931514184342795E-4]:2.428602077856E0,147[&rate=4.931514184342795E-4]:4.004862009191E-1)[&rate=4.931514184342795E-4]:1.489618612972E-1)[&rate=4.931514184342795E-4]:9.300652305048E-2)[&rate=4.931514184342795E-4]:4.112928973334E-2)[&rate=4.931514184342795E-4]:3.223451053276E-1)[&rate=4.931514184342795E-4]:3.132535348426E-1)[&rate=4.931514184342795E-4]:2.987836099039E-1)[&rate=4.931514184342795E-4]:6.268689481503E-2)[&rate=4.931514184342795E-4]:1.101522651192E-1);
tree STATE_7050000 [&joint=-20979.31355194265,lnP=-20979.31355194265] = [&R] (33[&rate=5.398892821639973E-4]:1.530276748001E-1,((((68[&rate=5.398892821639973E-4]:9.341345604709E-1,(59[&rate=5.398892821639973E-4]:5.567030165812E-1,((58[&rate=5.398892821639973E-4]:3.817095694129E-1,(37[&rate=5.398892821639973E-4]:3.997364133615E-1,(54[&rate=5.398892821639973E-4]:9.378460233875E-2,57[&rate=5.398892821639973E-4]:1.347682088961E-1)[&rate=5.398892821639973E-4]:2.294490787823E-1)[&rate=5.398892821639973E-4]:1.098839111531E-3)[&rate=5.398892821639973E-4]:4.853345769257E-2,(55[&rate=5.398892821639973E-4]:2.784083336303E-1,56[&rate=5.398892821639973E-4]:2.784083336303E-1)[&rate=5.398892821639973E-4]:1.245122891035E-1)[&rate=5.398892821639973E-4]:1.455856725358E-1)[&rate=5.398892821639973E-4]:4.266118717587E-1)[&rate=5.398892821639973E-4]:3.033269075028E-1,(125[&rate=5.398892821639973E-4]:1.088048432751E0,((((71[&rate=5.398892821639973E-4]:5.172215692106E-1,(82[&rate=5.398892821639973E-4]:4.946575554208E-1,(79[&rate=5.398892821639973E-4]:2.809024099725E-1,(72[&rate=5.398892821639973E-4]:3.075333674585E-2,78[&rate=5.398892821639973E-4]:5.267114496516E-2)[&rate=5.398892821639973E-4]:2.282312650074E-1)[&rate=5.398892821639973E-4]:2.055359673662E-1)[&rate=5.398892821639973E-4]:5.81804521459E-2)[&rate=5.398892821639973E-4]:7.080990267086E-2,(((80[&rate=5.398892821639973E-4]:2.318555951304E-2,81[&rate=5.398892821639973E-4]:2.318555951304E-2)[&rate=5.398892821639973E-4]:4.235144601161E-1,77[&rate=5.398892821639973E-4]:4.905356360675E-1)[&rate=5.398892821639973E-4]:1.040049817364E-1,73[&rate=5.398892821639973E-4]:6.000200698586E-1)[&rate=5.398892821639973E-4]:5.650455270769E-2)[&rate=5.398892821639973E-4]:1.393787305558E-1,(75[&rate=5.398892821639973E-4]:5.948864311656E-1,((70[&rate=5.398892821639973E-4]:5.032239975151E-1,76[&rate=5.398892821639973E-4]:5.415801618985E-1)[&rate=5.398892821639973E-4]:2.734602738509E-3,74[&rate=5.398892821639973E-4]:5.443147646371E-1)[&rate=5.398892821639973E-4]:5.057166652851E-2)[&rate=5.398892821639973E-4]:2.010169219566E-1)[&rate=5.398892821639973E-4]:8.770891471762E-1,((53[&rate=5.398892821639973E-4]:7.191379268059E-1,(134[&rate=5.398892821639973E-4]:5.234967089344E-1,(137[&rate=5.398892821639973E-4]:4.840743373542E-1,133[&rate=5.398892821639973E-4]:4.429784469431E-1)[&rate=5.398892821639973E-4]:1.106552482924E-1)[&rate=5.398892821639973E-4]:9.475837285386E-1)[&rate=5.398892821639973E-4]:1.118124201016E-1,(52[&rate=5.398892821639973E-4]:6.759233497041E-1,(((12[&rate=5.398892821639973E-4]:2.983747196621E-1,5[&rate=5.398892821639973E-4]:2.600185552786E-1)[&rate=5.398892821639973E-4]:7.720576914172E-2,29[&rate=5.398892821639973E-4]:4.824298038723E-1)[&rate=5.398892821639973E-4]:1.430428001011E-1,103[&rate=5.398892821639973E-4]:3.925958916447E-1)[&rate=5.398892821639973E-4]:1.94762119262E0)[&rate=5.398892821639973E-4]:1.632237185149E-1)[&rate=5.398892821639973E-4]:9.557909477868E-2)[&rate=5.398892821639973E-4]:3.71901504726E-1)[&rate=5.398892821639973E-4]:3.160797018894E-1)[&rate=5.398892821639973E-4]:1.993476310596E-1,(34[&rate=5.398892821639973E-4]:2.321353916075E-2,32[&rate=5.398892821639973E-4]:1.295730941662E-3)[&rate=5.398892821639973E-4]:2.861223470216E-3)[&rate=5.398892821639973E-4]:6.182049454524E-2,((((((51[&rate=5.398892821639973E-4]:6.445907629341E-1,((45[&rate=5.398892821639973E-4]:6.315375572402E-1,(49[&rate=5.398892821639973E-4]:4.834500418408E-1,50[&rate=5.398892821639973E-4]:4.834500418408E-1)[&rate=5.398892821639973E-4]:1.23497351465E-1)[&rate=5.398892821639973E-4]:1.999661340199E-2,((44[&rate=5.398892821639973E-4]:7.951530035743E-2,47[&rate=5.398892821639973E-4]:8.497978123168E-2)[&rate=5.398892821639973E-4]:5.585017421782E-1,((48[&rate=5.398892821639973E-4]:2.769778119564E-1,(41[&rate=5.398892821639973E-4]:2.003567881002E-1,42[&rate=5.398892821639973E-4]:2.058212689744E-1)[&rate=5.398892821639973E-4]:3.290517686177E-2)[&rate=5.398892821639973E-4]:2.919247041335E-1,(46[&rate=5.398892821639973E-4]:5.505492984802E-1,43[&rate=5.398892821639973E-4]:5.505492984802E-1)[&rate=5.398892821639973E-4]:2.928217935822E-2)[&rate=5.398892821639973E-4]:6.365004557144E-2)[&rate=5.398892821639973E-4]:1.624936854376E-2)[&rate=5.398892821639973E-4]:1.218227535197E-2)[&rate=5.398892821639973E-4]:2.172340309097E-1,((128[&rate=5.398892821639973E-4]:1.455065245174E0,((69[&rate=5.398892821639973E-4]:5.987502509974E-1,118[&rate=5.398892821639973E-4]:5.877913468877E-1)[&rate=5.398892821639973E-4]:1.465381944652E-1,((132[&rate=5.398892821639973E-4]:2.623091605175E-1,(131[&rate=5.398892821639973E-4]:2.45976373925E-1,130[&rate=5.398892821639973E-4]:2.432366478976E-1)[&rate=5.398892821639973E-4]:1.633278659249E-2)[&rate=5.398892821639973E-4]:5.097315524333E-2,129[&rate=5.398892821639973E-4]:3.105425897335E-1)[&rate=5.398892821639973E-4]:2.868006502495E-1)[&rate=5.398892821639973E-4]:8.604617312188E-1)[&rate=5.398892821639973E-4]:8.541245626775E-2,((62[&rate=5.398892821639973E-4]:5.439159156342E-1,(60[&rate=5.398892821639973E-4]:2.244129261312E-1,(64[&rate=5.398892821639973E-4]:3.140290229379E-1,65[&rate=5.398892821639973E-4]:1.633440914312E-1)[&rate=5.398892821639973E-4]:6.106883469997E-2)[&rate=5.398892821639973E-4]:1.277221675852E-1)[&rate=5.398892821639973E-4]:2.446602801875E-1,(63[&rate=5.398892821639973E-4]:1.380909714659E-1,61[&rate=5.398892821639973E-4]:1.79186861877E-1)[&rate=5.398892821639973E-4]:6.093893339446E-1)[&rate=5.398892821639973E-4]:8.916275330179E-1)[&rate=5.398892821639973E-4]:1.13868987753E-1)[&rate=5.398892821639973E-4]:4.145679028995E-2,(36[&rate=5.398892821639973E-4]:4.263738958796E-2,127[&rate=5.398892821639973E-4]:2.563185334793E0)[&rate=5.398892821639973E-4]:1.709743090752E-1)[&rate=5.398892821639973E-4]:4.607416503872E-2,(121[&rate=5.398892821639973E-4]:2.203258998034E0,35[&rate=5.398892821639973E-4]:7.723160077385E-2)[&rate=5.398892821639973E-4]:1.358789204623E-1)[&rate=5.398892821639973E-4]:5.904454964804E-1,(38[&rate=5.398892821639973E-4]:9.734205359787E-1,(((98[&rate=5.398892821639973E-4]:5.698592440491E-1,16[&rate=5.398892821639973E-4]:2.52693686962E0)[&rate=5.398892821639973E-4]:1.357361041083E-1,((146[&rate=5.398892821639973E-4]:5.661334748579E-1,39[&rate=5.398892821639973E-4]:4.45914895623E-1)[&rate=5.398892821639973E-4]:8.538591789507E-2,((((7[&rate=5.398892821639973E-4]:3.579375473631E-1,8[&rate=5.398892821639973E-4]:3.579375473631E-1)[&rate=5.398892821639973E-4]:2.278840992874E-1,26[&rate=5.398892821639973E-4]:6.92670961719E-1)[&rate=5.398892821639973E-4]:1.597202581408E-1,((22[&rate=5.398892821639973E-4]:5.55620612619E-1,27[&rate=5.398892821639973E-4]:5.720589687834E-1)[&rate=5.398892821639973E-4]:2.506667863996E-1,(2[&rate=5.398892821639973E-4]:2.366724720145E-1,31[&rate=5.398892821639973E-4]:4.640697322886E-1)[&rate=5.398892821639973E-4]:3.970121872781E-1)[&rate=5.398892821639973E-4]:3.51449167315E-2)[&rate=5.398892821639973E-4]:1.813300364368E0,(((((((21[&rate=5.398892821639973E-4]:9.591424842046E-1,(28[&rate=5.398892821639973E-4]:9.799286505347E-1,(1[&rate=5.398892821639973E-4]:4.585148701189E-2,24[&rate=5.398892821639973E-4]:8.266734048201E-1)[&rate=5.398892821639973E-4]:1.477757936599E-1)[&rate=5.398892821639973E-4]:3.871367916293E-3)[&rate=5.398892821639973E-4]:1.861216368504E-1,((144[&rate=5.398892821639973E-4]:1.07763160599E-1,(145[&rate=5.398892821639973E-4]:1.002470501464E-1,141[&rate=5.398892821639973E-4]:9.750732411881E-2)[&rate=5.398892821639973E-4]:1.29955625075E-2)[&rate=5.398892821639973E-4]:4.542042600398E-1,142[&rate=5.398892821639973E-4]:5.674468726937E-1)[&rate=5.398892821639973E-4]:6.819268374024E-1)[&rate=5.398892821639973E-4]:2.574443313458E-2,((((113[&rate=5.398892821639973E-4]:5.261385115336E-1,(14[&rate=5.398892821639973E-4]:3.950192612432E-1,17[&rate=5.398892821639973E-4]:4.333754256269E-1)[&rate=5.398892821639973E-4]:1.311192502903E-1)[&rate=5.398892821639973E-4]:1.096728034122E-1,(105[&rate=5.398892821639973E-4]:4.446423815208E-1,(117[&rate=5.398892821639973E-4]:4.597836364151E-1,110[&rate=5.398892821639973E-4]:4.515644583328E-1)[&rate=5.398892821639973E-4]:1.499573140708E-2)[&rate=5.398892821639973E-4]:1.637716731512E-1)[&rate=5.398892821639973E-4]:8.655848210548E-2,((9[&rate=5.398892821639973E-4]:5.036505429277E-1,112[&rate=5.398892821639973E-4]:5.118697210098E-1)[&rate=5.398892821639973E-4]:1.635890281162E-1,(30[&rate=5.398892821639973E-4]:4.13475578435E-1,4[&rate=5.398892821639973E-4]:2.40872838709E-1)[&rate=5.398892821639973E-4]:3.770516638419E-1)[&rate=5.398892821639973E-4]:4.691104792523E-2)[&rate=5.398892821639973E-4]:1.85118406722E-1,((((148[&rate=5.398892821639973E-4]:3.943534543188E-1,143[&rate=5.398892821639973E-4]:3.916137282914E-1)[&rate=5.398892821639973E-4]:2.595610860883E-1,116[&rate=5.398892821639973E-4]:6.155583760234E-1)[&rate=5.398892821639973E-4]:3.776090242662E-2,((104[&rate=5.398892821639973E-4]:3.78448878196E-1,(106[&rate=5.398892821639973E-4]:4.960570255229E-2,111[&rate=5.398892821639973E-4]:6.604405871666E-2)[&rate=5.398892821639973E-4]:3.288431756437E-1)[&rate=5.398892821639973E-4]:6.683274240644E-3,139[&rate=5.398892821639973E-4]:5.769129743544E-1)[&rate=5.398892821639973E-4]:3.284610986162E-1)[&rate=5.398892821639973E-4]:1.216062009379E-1,((115[&rate=5.398892821639973E-4]:5.699420376963E-1,(13[&rate=5.398892821639973E-4]:4.244735376339E-1,19[&rate=5.398892821639973E-4]:4.628297020176E-1)[&rate=5.398892821639973E-4]:2.276602808842E-1)[&rate=5.398892821639973E-4]:1.172169042083E-2,((114[&rate=5.398892821639973E-4]:3.994304789302E-1,(107[&rate=5.398892821639973E-4]:4.117559462805E-1,109[&rate=5.398892821639973E-4]:4.309340284722E-1)[&rate=5.398892821639973E-4]:4.79485052525E-2)[&rate=5.398892821639973E-4]:5.704329537188E-3,108[&rate=5.398892821639973E-4]:4.626690550428E-1)[&rate=5.398892821639973E-4]:1.765289196497E-1)[&rate=5.398892821639973E-4]:1.932617512708E-1)[&rate=5.398892821639973E-4]:5.037094356346E-2)[&rate=5.398892821639973E-4]:1.950271997312E-1)[&rate=5.398892821639973E-4]:2.556249628848E-1,(((23[&rate=5.398892821639973E-4]:5.431903128157E-1,(20[&rate=5.398892821639973E-4]:4.643290184581E-1,25[&rate=5.398892821639973E-4]:4.835071006498E-1)[&rate=5.398892821639973E-4]:7.064211627553E-2)[&rate=5.398892821639973E-4]:2.176648122227E-1,(11[&rate=5.398892821639973E-4]:5.815782543273E-1,140[&rate=5.398892821639973E-4]:5.624001721355E-1)[&rate=5.398892821639973E-4]:9.434536386195E-2)[&rate=5.398892821639973E-4]:5.573412834126E-1,102[&rate=5.398892821639973E-4]:1.675114769443E-1)[&rate=5.398892821639973E-4]:1.166562867054E-1)[&rate=5.398892821639973E-4]:1.193922359775E-1,(((88[&rate=5.398892821639973E-4]:7.048254852842E-2,89[&rate=5.398892821639973E-4]:8.418117866543E-2)[&rate=5.398892821639973E-4]:4.711924600137E-1,(((90[&rate=5.398892821639973E-4]:9.039075314855E-2,91[&rate=5.398892821639973E-4]:9.039075314855E-2)[&rate=5.398892821639973E-4]:4.789945929264E-2,92[&rate=5.398892821639973E-4]:1.382902124412E-1)[&rate=5.398892821639973E-4]:1.134886882089E-1,(((((84[&rate=5.398892821639973E-4]:2.462037300052E-2,93[&rate=5.398892821639973E-4]:3.831900313754E-2)[&rate=5.398892821639973E-4]:5.907283617268E-2,86[&rate=5.398892821639973E-4]:8.369320917321E-2)[&rate=5.398892821639973E-4]:1.942534212433E-2,83[&rate=5.398892821639973E-4]:1.031185512975E-1)[&rate=5.398892821639973E-4]:3.178072191864E-2,85[&rate=5.398892821639973E-4]:1.348992732162E-1)[&rate=5.398892821639973E-4]:9.937409360164E-2,87[&rate=5.398892821639973E-4]:2.342733668178E-1)[&rate=5.398892821639973E-4]:3.806903695217E-3)[&rate=5.398892821639973E-4]:3.035947380291E-1)[&rate=5.398892821639973E-4]:7.598916081131E-1,((3[&rate=5.398892821639973E-4]:3.758265169174E-1,18[&rate=5.398892821639973E-4]:4.90895010068E-1)[&rate=5.398892821639973E-4]:2.735879481466E-1,(6[&rate=5.398892821639973E-4]:6.277316741408E-1,(10[&rate=5.398892821639973E-4]:3.639195417492E-1,15[&rate=5.398892821639973E-4]:4.022757061326E-1)[&rate=5.398892821639973E-4]:2.80250488556E-1)[&rate=5.398892821639973E-4]:7.373758544361E-2)[&rate=5.398892821639973E-4]:1.124261241943E-1)[&rate=5.398892821639973E-4]:6.389796843417E-1)[&rate=5.398892821639973E-4]:2.549475136793E-1,101[&rate=5.398892821639973E-4]:6.530280612515E-1)[&rate=5.398892821639973E-4]:8.405347822397E-1,40[&rate=5.398892821639973E-4]:5.203986844975E-1)[&rate=5.398892821639973E-4]:5.005453065012E-3)[&rate=5.398892821639973E-4]:5.896675955527E-3)[&rate=5.398892821639973E-4]:4.587923409304E-2)[&rate=5.398892821639973E-4]:1.736421749225E-1,((((95[&rate=5.398892821639973E-4]:4.946370997606E-1,(100[&rate=5.398892821639973E-4]:1.339905023063E-1,94[&rate=5.398892821639973E-4]:1.339905023063E-1)[&rate=5.398892821639973E-4]:2.759471439022E-1)[&rate=5.398892821639973E-4]:2.341414740913E-1,(99[&rate=5.398892821639973E-4]:6.804777338804E-1,96[&rate=5.398892821639973E-4]:6.449586081975E-1)[&rate=5.398892821639973E-4]:5.922980171998E-2)[&rate=5.398892821639973E-4]:4.800297489986E-2,147[&rate=5.398892821639973E-4]:6.948143356371E-1)[&rate=5.398892821639973E-4]:9.58170883798E-2,97[&rate=5.398892821639973E-4]:6.622161234703E-1)[&rate=5.398892821639973E-4]:1.756784769705E-2)[&rate=5.398892821639973E-4]:2.909043243742E-1)[&rate=5.398892821639973E-4]:4.325009282533E-1)[&rate=5.398892821639973E-4]:6.655279016533E-2,(((((((138[&rate=5.398892821639973E-4]:1.955521923325E-1,136[&rate=5.398892821639973E-4]:6.404534301734E-2)[&rate=5.398892821639973E-4]:6.723809956237E-1,135[&rate=5.398892821639973E-4]:6.679331879562E-1)[&rate=5.398892821639973E-4]:6.343446292686E-1,120[&rate=5.398892821639973E-4]:1.554332611745E0)[&rate=5.398892821639973E-4]:1.642418385335E-1,119[&rate=5.398892821639973E-4]:1.814464861238E0)[&rate=5.398892821639973E-4]:9.861187089889E-2,126[&rate=5.398892821639973E-4]:1.127374209493E0)[&rate=5.398892821639973E-4]:4.931850723125E-1,66[&rate=5.398892821639973E-4]:3.733850921203E-1)[&rate=5.398892821639973E-4]:1.243102889087E-2,(((122[&rate=5.398892821639973E-4]:2.796286190596E-1,124[&rate=5.398892821639973E-4]:2.768963786225E-1)[&rate=5.398892821639973E-4]:9.666890230642E-2,123[&rate=5.398892821639973E-4]:3.76297521366E-1)[&rate=5.398892821639973E-4]:4.218771747109E-1,67[&rate=5.398892821639973E-4]:2.969021457362E-1)[&rate=5.398892821639973E-4]:8.891397527497E-2)[&rate=5.398892821639973E-4]:4.842926868706E-1)[&rate=5.398892821639973E-4]:8.080014792444E-2)[&rate=5.398892821639973E-4]:8.157077378829E-2);
tree STATE_7060000 [&joint=-20974.67401653416,lnP=-20974.67401653416] = [&R] ((32[&rate=5.608897079884044E-4]:3.367443025774E-3,((34[&rate=5.608897079884044E-4]:3.934579646234E-4,((66[&rate=5.608897079884044E-4]:2.772412543795E-1,126[&rate=5.608897079884044E-4]:1.524415444064E0)[&rate=5.608897079884044E-4]:2.867727532467E-1,(((120[&rate=5.608897079884044E-4]:7.82477618639E-1,119[&rate=5.608897079884044E-4]:8.783680295979E-1)[&rate=5.608897079884044E-4]:9.888074944668E-1,((138[&rate=5.608897079884044E-4]:3.393054600566E-1,136[&rate=5.608897079884044E-4]:2.077986107414E-1)[&rate=5.608897079884044E-4]:4.636763041274E-1,135[&rate=5.608897079884044E-4]:6.02981764184E-1)[&rate=5.608897079884044E-4]:9.162485544013E-1)[&rate=5.608897079884044E-4]:5.564664481874E-1,(((123[&rate=5.608897079884044E-4]:1.655847833344E-1,124[&rate=5.608897079884044E-4]:1.628525428973E-1)[&rate=5.608897079884044E-4]:3.426315635302E-1,122[&rate=5.608897079884044E-4]:5.082163468646E-1)[&rate=5.608897079884044E-4]:3.302773269695E-1,67[&rate=5.608897079884044E-4]:3.372211234934E-1)[&rate=5.608897079884044E-4]:5.354413642991E-2)[&rate=5.608897079884044E-4]:1.732487477029E-1)[&rate=5.608897079884044E-4]:2.993931489685E-1)[&rate=5.608897079884044E-4]:1.862548788806E-3,((((((127[&rate=5.608897079884044E-4]:2.509903050225E0,121[&rate=5.608897079884044E-4]:2.068807159814E0)[&rate=5.608897079884044E-4]:7.291748857616E-2,36[&rate=5.608897079884044E-4]:6.227259359582E-2)[&rate=5.608897079884044E-4]:2.70083554485E-2,35[&rate=5.608897079884044E-4]:4.270560657856E-2)[&rate=5.608897079884044E-4]:3.253325034378E-1,((45[&rate=5.608897079884044E-4]:9.760843361231E-1,(((44[&rate=5.608897079884044E-4]:7.354378456746E-1,(49[&rate=5.608897079884044E-4]:5.650882716696E-1,50[&rate=5.608897079884044E-4]:5.650882716696E-1)[&rate=5.608897079884044E-4]:1.430271696334E-1)[&rate=5.608897079884044E-4]:6.094681746803E-3,47[&rate=5.608897079884044E-4]:7.469970082956E-1)[&rate=5.608897079884044E-4]:4.363905690532E-2,(51[&rate=5.608897079884044E-4]:7.575168497801E-1,((46[&rate=5.608897079884044E-4]:6.092980177385E-1,43[&rate=5.608897079884044E-4]:6.092980177385E-1)[&rate=5.608897079884044E-4]:2.2551495101E-2,(42[&rate=5.608897079884044E-4]:5.053463640607E-1,(41[&rate=5.608897079884044E-4]:3.751426381634E-1,48[&rate=5.608897079884044E-4]:4.188584851579E-1)[&rate=5.608897079884044E-4]:1.24739245023E-1)[&rate=5.608897079884044E-4]:7.732282091012E-2)[&rate=5.608897079884044E-4]:1.529897413121E-1)[&rate=5.608897079884044E-4]:5.796811049317E-3)[&rate=5.608897079884044E-4]:1.936449922335E-1)[&rate=5.608897079884044E-4]:1.140905716193E-1,(((65[&rate=5.608897079884044E-4]:1.418678418221E-1,(62[&rate=5.608897079884044E-4]:2.872624759922E-1,(64[&rate=5.608897079884044E-4]:1.847427393168E-1,60[&rate=5.608897079884044E-4]:3.405780781014E-2)[&rate=5.608897079884044E-4]:6.142384626428E-2)[&rate=5.608897079884044E-4]:4.638618774767E-2)[&rate=5.608897079884044E-4]:4.428479773924E-1,(63[&rate=5.608897079884044E-4]:1.410168949648E-2,61[&rate=5.608897079884044E-4]:5.519757990752E-2)[&rate=5.608897079884044E-4]:7.212990612247E-1)[&rate=5.608897079884044E-4]:1.081216191488E0,(128[&rate=5.608897079884044E-4]:1.273887956404E0,((((132[&rate=5.608897079884044E-4]:1.444860778967E-1,129[&rate=5.608897079884044E-4]:1.417463518694E-1)[&rate=5.608897079884044E-4]:1.783026510186E-2,130[&rate=5.608897079884044E-4]:1.595766169712E-1)[&rate=5.608897079884044E-4]:1.139630532724E-1,131[&rate=5.608897079884044E-4]:2.76279396271E-1)[&rate=5.608897079884044E-4]:2.553847381732E-1,(69[&rate=5.608897079884044E-4]:4.977960152137E-1,118[&rate=5.608897079884044E-4]:4.86837111104E-1)[&rate=5.608897079884044E-4]:1.790735986828E-1)[&rate=5.608897079884044E-4]:7.477032740145E-1)[&rate=5.608897079884044E-4]:4.440988488189E-1)[&rate=5.608897079884044E-4]:1.455843148108E-1)[&rate=5.608897079884044E-4]:3.323411327032E-2)[&rate=5.608897079884044E-4]:1.450549071005E-1,(38[&rate=5.608897079884044E-4]:7.204884317504E-1,(((95[&rate=5.608897079884044E-4]:6.202683312745E-1,(100[&rate=5.608897079884044E-4]:1.492276114625E-1,94[&rate=5.608897079884044E-4]:1.492276114625E-1)[&rate=5.608897079884044E-4]:3.863412662599E-1)[&rate=5.608897079884044E-4]:1.016732442184E-1,(99[&rate=5.608897079884044E-4]:5.095162073041E-1,96[&rate=5.608897079884044E-4]:4.739970816212E-1)[&rate=5.608897079884044E-4]:2.233543299374E-1)[&rate=5.608897079884044E-4]:1.784926107549E-1,(((98[&rate=5.608897079884044E-4]:6.534514774409E-1,(146[&rate=5.608897079884044E-4]:6.342492584126E-1,16[&rate=5.608897079884044E-4]:2.599523605295E0)[&rate=5.608897079884044E-4]:1.100549771684E-2)[&rate=5.608897079884044E-4]:1.194707578341E-2,(39[&rate=5.608897079884044E-4]:5.257918198037E-1,97[&rate=5.608897079884044E-4]:4.547535684375E-1)[&rate=5.608897079884044E-4]:1.119143287431E-2)[&rate=5.608897079884044E-4]:8.735375158778E-2,(((((((((144[&rate=5.608897079884044E-4]:6.253462361615E-2,145[&rate=5.608897079884044E-4]:6.801407567109E-2)[&rate=5.608897079884044E-4]:1.536137497009E-2,141[&rate=5.608897079884044E-4]:8.063572461359E-2)[&rate=5.608897079884044E-4]:2.02661335481E-1,142[&rate=5.608897079884044E-4]:2.860367861222E-1)[&rate=5.608897079884044E-4]:1.09858503908E0,((((14[&rate=5.608897079884044E-4]:3.094273725991E-1,17[&rate=5.608897079884044E-4]:3.477835369828E-1)[&rate=5.608897079884044E-4]:4.266356341459E-1,(117[&rate=5.608897079884044E-4]:2.802131201815E-1,(105[&rate=5.608897079884044E-4]:2.314004137471E-1,110[&rate=5.608897079884044E-4]:2.533182219662E-1)[&rate=5.608897079884044E-4]:1.8675720133E-2)[&rate=5.608897079884044E-4]:4.585896125911E-1)[&rate=5.608897079884044E-4]:2.976347517007E-2,(113[&rate=5.608897079884044E-4]:7.203439828552E-1,(9[&rate=5.608897079884044E-4]:6.812010494348E-1,((30[&rate=5.608897079884044E-4]:1.826829837061E-1,4[&rate=5.608897079884044E-4]:1.00802439801E-2)[&rate=5.608897079884044E-4]:2.577013075998E-1,112[&rate=5.608897079884044E-4]:3.253157981551E-1)[&rate=5.608897079884044E-4]:3.641044293618E-1)[&rate=5.608897079884044E-4]:3.092375533825E-2)[&rate=5.608897079884044E-4]:4.548249905992E-2)[&rate=5.608897079884044E-4]:4.239090064793E-1,(((116[&rate=5.608897079884044E-4]:5.090236773868E-1,((111[&rate=5.608897079884044E-4]:2.491178794159E-1,(104[&rate=5.608897079884044E-4]:2.034538951302E-2,106[&rate=5.608897079884044E-4]:2.034538951302E-2)[&rate=5.608897079884044E-4]:2.123341337385E-1)[&rate=5.608897079884044E-4]:5.029484310264E-2,139[&rate=5.608897079884044E-4]:4.747551882719E-1)[&rate=5.608897079884044E-4]:2.863232836354E-1)[&rate=5.608897079884044E-4]:9.601524709535E-2,(148[&rate=5.608897079884044E-4]:2.114284947738E-1,143[&rate=5.608897079884044E-4]:2.086887687465E-1)[&rate=5.608897079884044E-4]:4.31966594092E-1)[&rate=5.608897079884044E-4]:1.29362076517E-1,(((108[&rate=5.608897079884044E-4]:2.161852840633E-1,107[&rate=5.608897079884044E-4]:2.189250100907E-1)[&rate=5.608897079884044E-4]:2.284246159255E-1,(109[&rate=5.608897079884044E-4]:3.170722043676E-1,114[&rate=5.608897079884044E-4]:2.376201495731E-1)[&rate=5.608897079884044E-4]:1.494555038403E-1)[&rate=5.608897079884044E-4]:2.277140694799E-1,((13[&rate=5.608897079884044E-4]:2.948259203573E-1,19[&rate=5.608897079884044E-4]:3.33182084741E-1)[&rate=5.608897079884044E-4]:3.760204943921E-1,115[&rate=5.608897079884044E-4]:5.886546339275E-1)[&rate=5.608897079884044E-4]:2.61350889658E-2)[&rate=5.608897079884044E-4]:1.196112781058E-1)[&rate=5.608897079884044E-4]:3.731427065735E-1)[&rate=5.608897079884044E-4]:2.228359708197E-2)[&rate=5.608897079884044E-4]:9.193988699869E-2,(((((21[&rate=5.608897079884044E-4]:7.259841295367E-1,28[&rate=5.608897079884044E-4]:7.506416637832E-1)[&rate=5.608897079884044E-4]:8.466021754212E-2,1[&rate=5.608897079884044E-4]:4.900051146237E-2)[&rate=5.608897079884044E-4]:2.940848587188E-1,24[&rate=5.608897079884044E-4]:1.123907287989E0)[&rate=5.608897079884044E-4]:1.343259965499E-1,102[&rate=5.608897079884044E-4]:9.658944892291E-2)[&rate=5.608897079884044E-4]:8.598237539148E-2,((23[&rate=5.608897079884044E-4]:4.961157844304E-1,(20[&rate=5.608897079884044E-4]:4.210292881449E-1,25[&rate=5.608897079884044E-4]:4.402073703366E-1)[&rate=5.608897079884044E-4]:6.686731820337E-2)[&rate=5.608897079884044E-4]:4.622375871303E-1,(11[&rate=5.608897079884044E-4]:6.253294687491E-1,140[&rate=5.608897079884044E-4]:6.061513865573E-1)[&rate=5.608897079884044E-4]:2.480923959624E-1)[&rate=5.608897079884044E-4]:3.749033842604E-1)[&rate=5.608897079884044E-4]:4.741454542114E-2)[&rate=5.608897079884044E-4]:6.393241587882E-2,((((88[&rate=5.608897079884044E-4]:1.864852775575E-1,89[&rate=5.608897079884044E-4]:2.001839076945E-1)[&rate=5.608897079884044E-4]:5.21011548198E-1,(87[&rate=5.608897079884044E-4]:4.828287759546E-1,(((86[&rate=5.608897079884044E-4]:1.058379461954E-1,83[&rate=5.608897079884044E-4]:1.058379461954E-1)[&rate=5.608897079884044E-4]:4.876511399108E-2,((93[&rate=5.608897079884044E-4]:8.85906858433E-2,85[&rate=5.608897079884044E-4]:7.489205570629E-2)[&rate=5.608897079884044E-4]:6.571275069556E-2,84[&rate=5.608897079884044E-4]:1.406048064018E-1)[&rate=5.608897079884044E-4]:1.399825378465E-2)[&rate=5.608897079884044E-4]:1.006933528154E-1,((90[&rate=5.608897079884044E-4]:6.977272266071E-2,91[&rate=5.608897079884044E-4]:6.977272266071E-2)[&rate=5.608897079884044E-4]:1.256974493552E-1,92[&rate=5.608897079884044E-4]:1.954701720159E-1)[&rate=5.608897079884044E-4]:7.3524871123E-2)[&rate=5.608897079884044E-4]:2.275323629527E-1)[&rate=5.608897079884044E-4]:2.246680498009E-1)[&rate=5.608897079884044E-4]:4.421831320365E-1,3[&rate=5.608897079884044E-4]:6.099539303949E-1)[&rate=5.608897079884044E-4]:7.666110601646E-2,((10[&rate=5.608897079884044E-4]:3.667011903313E-1,15[&rate=5.608897079884044E-4]:4.050573547147E-1)[&rate=5.608897079884044E-4]:3.552939138034E-1,(6[&rate=5.608897079884044E-4]:5.499085600281E-1,18[&rate=5.608897079884044E-4]:6.129222586582E-1)[&rate=5.608897079884044E-4]:1.556481879422E-1)[&rate=5.608897079884044E-4]:3.311308296147E-2)[&rate=5.608897079884044E-4]:6.045640231757E-1)[&rate=5.608897079884044E-4]:4.254641012789E-1,101[&rate=5.608897079884044E-4]:7.139034348383E-1)[&rate=5.608897079884044E-4]:8.13020524391E-1,((((7[&rate=5.608897079884044E-4]:3.037327579382E-1,8[&rate=5.608897079884044E-4]:3.037327579382E-1)[&rate=5.608897079884044E-4]:4.498548606965E-1,26[&rate=5.608897079884044E-4]:8.604369337032E-1)[&rate=5.608897079884044E-4]:1.084509521972E-1,((2[&rate=5.608897079884044E-4]:5.812077307259E-1,31[&rate=5.608897079884044E-4]:8.08604991E-1)[&rate=5.608897079884044E-4]:9.699959351396E-2,(22[&rate=5.608897079884044E-4]:2.269188354047E-1,27[&rate=5.608897079884044E-4]:2.433571915691E-1)[&rate=5.608897079884044E-4]:6.238912285612E-1)[&rate=5.608897079884044E-4]:1.071189178249E-1)[&rate=5.608897079884044E-4]:1.69224259955E0,147[&rate=5.608897079884044E-4]:5.782200879659E-1)[&rate=5.608897079884044E-4]:3.291676144998E-2)[&rate=5.608897079884044E-4]:6.186734095124E-3,40[&rate=5.608897079884044E-4]:5.599465343306E-1)[&rate=5.608897079884044E-4]:6.439046993511E-2)[&rate=5.608897079884044E-4]:1.36752919687E-1)[&rate=5.608897079884044E-4]:2.770451872671E-2)[&rate=5.608897079884044E-4]:3.94970031882E-1)[&rate=5.608897079884044E-4]:1.596202099753E-1,((68[&rate=5.608897079884044E-4]:8.288482360162E-1,(59[&rate=5.608897079884044E-4]:4.765322078564E-1,((54[&rate=5.608897079884044E-4]:3.176246768812E-1,((58[&rate=5.608897079884044E-4]:9.878036065002E-2,37[&rate=5.608897079884044E-4]:1.179060437101E-1)[&rate=5.608897079884044E-4]:1.102129979743E-1,57[&rate=5.608897079884044E-4]:1.925999160013E-1)[&rate=5.608897079884044E-4]:1.660083674372E-1)[&rate=5.608897079884044E-4]:7.616515686534E-2,(56[&rate=5.608897079884044E-4]:3.581818621361E-1,55[&rate=5.608897079884044E-4]:3.581818621361E-1)[&rate=5.608897079884044E-4]:6.566261641911E-2)[&rate=5.608897079884044E-4]:4.449100798967E-2)[&rate=5.608897079884044E-4]:4.014963560287E-1)[&rate=5.608897079884044E-4]:2.189163445795E-1,(125[&rate=5.608897079884044E-4]:1.036482158275E0,((52[&rate=5.608897079884044E-4]:7.107724501139E-1,((133[&rate=5.608897079884044E-4]:4.090630632128E-1,(137[&rate=5.608897079884044E-4]:4.0709635298E-1,134[&rate=5.608897079884044E-4]:3.358634762678E-1)[&rate=5.608897079884044E-4]:4.306260064379E-2)[&rate=5.608897079884044E-4]:8.945297540624E-1,(((12[&rate=5.608897079884044E-4]:7.029369265414E-2,5[&rate=5.608897079884044E-4]:3.193752827069E-2)[&rate=5.608897079884044E-4]:3.414559870667E-1,29[&rate=5.608897079884044E-4]:5.185989947894E-1)[&rate=5.608897079884044E-4]:3.227644287231E-1,103[&rate=5.608897079884044E-4]:6.084867111837E-1)[&rate=5.608897079884044E-4]:1.585517064996E0)[&rate=5.608897079884044E-4]:1.810624084956E-1)[&rate=5.608897079884044E-4]:3.399857016187E-1,((((77[&rate=5.608897079884044E-4]:6.23397931921E-1,(80[&rate=5.608897079884044E-4]:4.279036384521E-2,81[&rate=5.608897079884044E-4]:4.279036384521E-2)[&rate=5.608897079884044E-4]:5.367719516374E-1)[&rate=5.608897079884044E-4]:3.46004565848E-2,((73[&rate=5.608897079884044E-4]:2.883729020905E-1,71[&rate=5.608897079884044E-4]:2.198797514056E-1)[&rate=5.608897079884044E-4]:2.148543009253E-1,(((78[&rate=5.608897079884044E-4]:6.836142530964E-2,72[&rate=5.608897079884044E-4]:4.644361709033E-2)[&rate=5.608897079884044E-4]:1.034946614108E-1,79[&rate=5.608897079884044E-4]:1.718560867204E-1)[&rate=5.608897079884044E-4]:3.444919293187E-2,82[&rate=5.608897079884044E-4]:2.145244577343E-1)[&rate=5.608897079884044E-4]:2.558260329527E-1)[&rate=5.608897079884044E-4]:1.602506375448E-1)[&rate=5.608897079884044E-4]:1.214512888494E-1,(75[&rate=5.608897079884044E-4]:7.262448523496E-1,((70[&rate=5.608897079884044E-4]:6.151780746399E-1,76[&rate=5.608897079884044E-4]:6.535342390233E-1)[&rate=5.608897079884044E-4]:3.025889091798E-3,74[&rate=5.608897079884044E-4]:6.565601281151E-1)[&rate=5.608897079884044E-4]:6.968472423448E-2)[&rate=5.608897079884044E-4]:5.868427706033E-2)[&rate=5.608897079884044E-4]:7.251430170458E-1,53[&rate=5.608897079884044E-4]:7.636090878436E-1)[&rate=5.608897079884044E-4]:2.789523425777E-1)[&rate=5.608897079884044E-4]:2.043032415149E-1)[&rate=5.608897079884044E-4]:1.779490889874E-1)[&rate=5.608897079884044E-4]:1.726692842688E-1)[&rate=5.608897079884044E-4]:1.925564782914E-1)[&rate=5.608897079884044E-4]:2.302924449143E-2)[&rate=5.608897079884044E-4]:1.512243695824E-1,33[&rate=5.608897079884044E-4]:1.600712646628E-1);
tree STATE_7070000 [&joint=-20990.854113358848,lnP=-20990.854113358848] = [&R] ((((((((49[&rate=5.478371236392767E-4]:5.51798477103E-1,50[&rate=5.478371236392767E-4]:5.51798477103E-1)[&rate=5.478371236392767E-4]:1.001681500646E-1,((46[&rate=5.478371236392767E-4]:5.88871652272E-1,(43[&rate=5.478371236392767E-4]:5.506127887702E-1,(41[&rate=5.478371236392767E-4]:2.729756686741E-1,(42[&rate=5.478371236392767E-4]:1.409506081347E-1,48[&rate=5.478371236392767E-4]:1.792019742549E-1)[&rate=5.478371236392767E-4]:1.374895414137E-1)[&rate=5.478371236392767E-4]:2.229923113531E-1)[&rate=5.478371236392767E-4]:3.825886350185E-2)[&rate=5.478371236392767E-4]:8.83888410991E-2,45[&rate=5.478371236392767E-4]:6.690637720597E-1)[&rate=5.478371236392767E-4]:7.493019042184E-3)[&rate=5.478371236392767E-4]:1.362965444702E-1,((47[&rate=5.478371236392767E-4]:5.229755160718E-1,51[&rate=5.478371236392767E-4]:4.956531117003E-1)[&rate=5.478371236392767E-4]:1.301671919662E-1,44[&rate=5.478371236392767E-4]:6.476782271637E-1)[&rate=5.478371236392767E-4]:1.679073488455E-1)[&rate=5.478371236392767E-4]:2.113005848645E-1,((((118[&rate=5.478371236392767E-4]:7.317724423961E-1,((130[&rate=5.478371236392767E-4]:8.128415728428E-2,131[&rate=5.478371236392767E-4]:8.402388331164E-2)[&rate=5.478371236392767E-4]:9.027467075359E-2,(132[&rate=5.478371236392767E-4]:1.138455729528E-1,129[&rate=5.478371236392767E-4]:1.111058469255E-1)[&rate=5.478371236392767E-4]:6.045298111238E-2)[&rate=5.478371236392767E-4]:4.232273129883E-1)[&rate=5.478371236392767E-4]:1.388835150444E-2,69[&rate=5.478371236392767E-4]:7.566196980102E-1)[&rate=5.478371236392767E-4]:7.427177376899E-1,((((60[&rate=5.478371236392767E-4]:1.017889049058E-1,64[&rate=5.478371236392767E-4]:2.524738364125E-1)[&rate=5.478371236392767E-4]:3.165348776159E-2,62[&rate=5.478371236392767E-4]:3.252232145852E-1)[&rate=5.478371236392767E-4]:1.39656841583E-1,65[&rate=5.478371236392767E-4]:2.730992342504E-1)[&rate=5.478371236392767E-4]:2.300950989419E-1,(63[&rate=5.478371236392767E-4]:2.467903870003E-2,61[&rate=5.478371236392767E-4]:6.577492911107E-2)[&rate=5.478371236392767E-4]:6.292002259989E-1)[&rate=5.478371236392767E-4]:7.934033764805E-1)[&rate=5.478371236392767E-4]:1.181246634894E-1,128[&rate=5.478371236392767E-4]:1.466777167683E0)[&rate=5.478371236392767E-4]:3.307729650453E-1)[&rate=5.478371236392767E-4]:4.851857969224E-2,(121[&rate=5.478371236392767E-4]:2.286949577797E0,(36[&rate=5.478371236392767E-4]:5.36451804431E-2,35[&rate=5.478371236392767E-4]:7.069837977343E-3)[&rate=5.478371236392767E-4]:1.538523425597E-1)[&rate=5.478371236392767E-4]:1.563794085955E-1)[&rate=5.478371236392767E-4]:1.871624040116E-1,127[&rate=5.478371236392767E-4]:3.071587280815E0)[&rate=5.478371236392767E-4]:5.579566923772E-1,(38[&rate=5.478371236392767E-4]:1.108203521533E0,((((95[&rate=5.478371236392767E-4]:6.563760863958E-1,(100[&rate=5.478371236392767E-4]:4.869014461096E-1,94[&rate=5.478371236392767E-4]:4.869014461096E-1)[&rate=5.478371236392767E-4]:8.477518673415E-2)[&rate=5.478371236392767E-4]:2.757139081355E-1,(99[&rate=5.478371236392767E-4]:6.693086598563E-1,96[&rate=5.478371236392767E-4]:6.337895341734E-1)[&rate=5.478371236392767E-4]:2.737102964235E-1)[&rate=5.478371236392767E-4]:1.590240146267E-1,98[&rate=5.478371236392767E-4]:1.080185047409E0)[&rate=5.478371236392767E-4]:4.040700656381E-2,(((((((7[&rate=5.478371236392767E-4]:3.548220790484E-1,8[&rate=5.478371236392767E-4]:3.548220790484E-1)[&rate=5.478371236392767E-4]:2.531162103156E-1,((22[&rate=5.478371236392767E-4]:3.629631414709E-1,27[&rate=5.478371236392767E-4]:3.794014976353E-1)[&rate=5.478371236392767E-4]:1.844671850037E-1,(2[&rate=5.478371236392767E-4]:2.162009659674E-1,31[&rate=5.478371236392767E-4]:4.435982262415E-1)[&rate=5.478371236392767E-4]:1.586266207812E-1)[&rate=5.478371236392767E-4]:1.563983738483E-1)[&rate=5.478371236392767E-4]:1.493747384667E-1,26[&rate=5.478371236392767E-4]:8.641623428993E-1)[&rate=5.478371236392767E-4]:1.781905158135E0,39[&rate=5.478371236392767E-4]:5.05780054369E-1)[&rate=5.478371236392767E-4]:6.209841459774E-2,40[&rate=5.478371236392767E-4]:5.678784689668E-1)[&rate=5.478371236392767E-4]:5.156742962618E-2,147[&rate=5.478371236392767E-4]:6.768229477733E-1)[&rate=5.478371236392767E-4]:3.074296779397E-2,(146[&rate=5.478371236392767E-4]:7.098827309953E-1,((((((((((14[&rate=5.478371236392767E-4]:2.202105028183E-1,17[&rate=5.478371236392767E-4]:2.58566667202E-1)[&rate=5.478371236392767E-4]:3.564304413241E-1,9[&rate=5.478371236392767E-4]:5.684217660603E-1)[&rate=5.478371236392767E-4]:8.711696844416E-2,(112[&rate=5.478371236392767E-4]:4.236641738597E-1,(117[&rate=5.478371236392767E-4]:3.960164397255E-1,113[&rate=5.478371236392767E-4]:3.932767136979E-1)[&rate=5.478371236392767E-4]:3.038746016177E-2)[&rate=5.478371236392767E-4]:2.400937387269E-1)[&rate=5.478371236392767E-4]:9.365540619048E-2,(30[&rate=5.478371236392767E-4]:2.690259979785E-1,4[&rate=5.478371236392767E-4]:9.642325825247E-2)[&rate=5.478371236392767E-4]:6.034558139494E-1)[&rate=5.478371236392767E-4]:8.485420094632E-2,(105[&rate=5.478371236392767E-4]:5.920576452526E-1,110[&rate=5.478371236392767E-4]:6.139754534716E-1)[&rate=5.478371236392767E-4]:2.22812614197E-1)[&rate=5.478371236392767E-4]:2.155870183592E-1,(((((107[&rate=5.478371236392767E-4]:3.136282934663E-1,(109[&rate=5.478371236392767E-4]:2.777444060894E-1,114[&rate=5.478371236392767E-4]:1.982923512949E-1)[&rate=5.478371236392767E-4]:5.506196956857E-2)[&rate=5.478371236392767E-4]:2.516339584475E-1,108[&rate=5.478371236392767E-4]:5.625225258864E-1)[&rate=5.478371236392767E-4]:1.495032331481E-1,((13[&rate=5.478371236392767E-4]:4.792962075648E-1,19[&rate=5.478371236392767E-4]:5.176523719485E-1)[&rate=5.478371236392767E-4]:2.334991300516E-1,115[&rate=5.478371236392767E-4]:6.306035567945E-1)[&rate=5.478371236392767E-4]:2.388795566454E-2)[&rate=5.478371236392767E-4]:6.501542748099E-2,116[&rate=5.478371236392767E-4]:7.1950693994E-1)[&rate=5.478371236392767E-4]:1.679181546212E-1,((148[&rate=5.478371236392767E-4]:2.44259088873E-1,143[&rate=5.478371236392767E-4]:2.415193628457E-1)[&rate=5.478371236392767E-4]:4.963855527047E-1,(111[&rate=5.478371236392767E-4]:4.333725245846E-1,((104[&rate=5.478371236392767E-4]:3.253831779837E-1,106[&rate=5.478371236392767E-4]:3.253831779837E-1)[&rate=5.478371236392767E-4]:5.72477364288E-2,139[&rate=5.478371236392767E-4]:5.744117363302E-1)[&rate=5.478371236392767E-4]:3.430325400771E-2)[&rate=5.478371236392767E-4]:3.456282813766E-1)[&rate=5.478371236392767E-4]:1.851366173671E-1)[&rate=5.478371236392767E-4]:8.823766269959E-2)[&rate=5.478371236392767E-4]:2.999993473237E-1,(((24[&rate=5.478371236392767E-4]:8.185415710847E-1,1[&rate=5.478371236392767E-4]:3.771965327652E-2)[&rate=5.478371236392767E-4]:1.87960742504E-1,(21[&rate=5.478371236392767E-4]:5.604801465523E-1,28[&rate=5.478371236392767E-4]:5.851376807987E-1)[&rate=5.478371236392767E-4]:4.268440848447E-1)[&rate=5.478371236392767E-4]:3.993340143403E-1,((((145[&rate=5.478371236392767E-4]:3.788313415717E-2,141[&rate=5.478371236392767E-4]:3.514340812959E-2)[&rate=5.478371236392767E-4]:4.542783397449E-2,144[&rate=5.478371236392767E-4]:7.783151607672E-2)[&rate=5.478371236392767E-4]:9.05353747313E-2,142[&rate=5.478371236392767E-4]:1.73846342863E-1)[&rate=5.478371236392767E-4]:1.302145066576E0,(((23[&rate=5.478371236392767E-4]:6.515281454732E-1,(20[&rate=5.478371236392767E-4]:3.072950666906E-1,25[&rate=5.478371236392767E-4]:3.264731488824E-1)[&rate=5.478371236392767E-4]:3.360139007005E-1)[&rate=5.478371236392767E-4]:3.186615585144E-1,(11[&rate=5.478371236392767E-4]:5.301027071363E-1,140[&rate=5.478371236392767E-4]:5.109246249446E-1)[&rate=5.478371236392767E-4]:3.551554900021E-1)[&rate=5.478371236392767E-4]:2.250323648935E-1,102[&rate=5.478371236392767E-4]:4.453713737447E-2)[&rate=5.478371236392767E-4]:1.848789295984E-1)[&rate=5.478371236392767E-4]:1.477642533979E-2)[&rate=5.478371236392767E-4]:3.968879035404E-2)[&rate=5.478371236392767E-4]:1.783253115316E-1,((((((90[&rate=5.478371236392767E-4]:1.695566684184E-2,91[&rate=5.478371236392767E-4]:1.695566684184E-2)[&rate=5.478371236392767E-4]:6.165316036358E-2,92[&rate=5.478371236392767E-4]:7.860882720543E-2)[&rate=5.478371236392767E-4]:1.165785704832E-1,(((83[&rate=5.478371236392767E-4]:3.862730988957E-2,(93[&rate=5.478371236392767E-4]:1.397850124124E-2,84[&rate=5.478371236392767E-4]:2.798711042289E-4)[&rate=5.478371236392767E-4]:3.834743878535E-2)[&rate=5.478371236392767E-4]:3.566118754484E-2,86[&rate=5.478371236392767E-4]:7.428849743441E-2)[&rate=5.478371236392767E-4]:3.266409505089E-2,85[&rate=5.478371236392767E-4]:1.069525924853E-1)[&rate=5.478371236392767E-4]:7.453617506633E-2)[&rate=5.478371236392767E-4]:1.930491161321E-1,87[&rate=5.478371236392767E-4]:3.745378836837E-1)[&rate=5.478371236392767E-4]:4.346782699775E-2,(88[&rate=5.478371236392767E-4]:2.231646363581E-1,89[&rate=5.478371236392767E-4]:2.368632664951E-1)[&rate=5.478371236392767E-4]:1.948410743234E-1)[&rate=5.478371236392767E-4]:9.795065128515E-1,(((10[&rate=5.478371236392767E-4]:3.78253492595E-1,15[&rate=5.478371236392767E-4]:4.166096569785E-1)[&rate=5.478371236392767E-4]:3.228451428161E-1,(18[&rate=5.478371236392767E-4]:4.780914917033E-1,3[&rate=5.478371236392767E-4]:3.630229985527E-1)[&rate=5.478371236392767E-4]:2.695824861736E-1)[&rate=5.478371236392767E-4]:3.67968427876E-2,6[&rate=5.478371236392767E-4]:7.214571220344E-1)[&rate=5.478371236392767E-4]:1.883838686219E-1)[&rate=5.478371236392767E-4]:6.016806720351E-1)[&rate=5.478371236392767E-4]:2.821310871156E-1,101[&rate=5.478371236392767E-4]:7.38858229259E-1)[&rate=5.478371236392767E-4]:7.625715069027E-1,(16[&rate=5.478371236392767E-4]:2.51604876801E0,97[&rate=5.478371236392767E-4]:3.595175905267E-1)[&rate=5.478371236392767E-4]:9.770973527494E-2)[&rate=5.478371236392767E-4]:6.139857459252E-2)[&rate=5.478371236392767E-4]:6.052471462653E-2)[&rate=5.478371236392767E-4]:3.419878870399E-1)[&rate=5.478371236392767E-4]:1.843327790351E-1)[&rate=5.478371236392767E-4]:5.565826105039E-1)[&rate=5.478371236392767E-4]:4.716318139955E-2,(((34[&rate=5.478371236392767E-4]:1.662371586429E-1,((68[&rate=5.478371236392767E-4]:6.861081228597E-1,(59[&rate=5.478371236392767E-4]:4.593468433389E-1,((((54[&rate=5.478371236392767E-4]:1.295919402495E-1,37[&rate=5.478371236392767E-4]:2.060946724899E-1)[&rate=5.478371236392767E-4]:1.037116411582E-1,58[&rate=5.478371236392767E-4]:2.90680630588E-1)[&rate=5.478371236392767E-4]:3.327443568725E-2,57[&rate=5.478371236392767E-4]:3.075616236523E-1)[&rate=5.478371236392767E-4]:6.741356983426E-2,(56[&rate=5.478371236392767E-4]:2.904422873597E-1,55[&rate=5.478371236392767E-4]:2.904422873597E-1)[&rate=5.478371236392767E-4]:7.360394437812E-2)[&rate=5.478371236392767E-4]:8.710389028947E-2)[&rate=5.478371236392767E-4]:2.759416073897E-1)[&rate=5.478371236392767E-4]:3.297584834077E-1,(125[&rate=5.478371236392767E-4]:7.067363388988E-1,(((137[&rate=5.478371236392767E-4]:7.58304485386E-1,(134[&rate=5.478371236392767E-4]:6.466970737796E-1,133[&rate=5.478371236392767E-4]:6.768340600808E-1)[&rate=5.478371236392767E-4]:4.037453489419E-2)[&rate=5.478371236392767E-4]:8.379555467012E-1,52[&rate=5.478371236392767E-4]:7.812813660193E-1)[&rate=5.478371236392767E-4]:5.932378255887E-3,((53[&rate=5.478371236392767E-4]:7.259831493144E-1,(((12[&rate=5.478371236392767E-4]:2.902125967487E-1,5[&rate=5.478371236392767E-4]:2.518564323653E-1)[&rate=5.478371236392767E-4]:2.594975060723E-1,29[&rate=5.478371236392767E-4]:6.565594178896E-1)[&rate=5.478371236392767E-4]:1.733474800521E-1,103[&rate=5.478371236392767E-4]:5.970301856129E-1)[&rate=5.478371236392767E-4]:1.801443419574E0)[&rate=5.478371236392767E-4]:2.924592257311E-2,(((80[&rate=5.478371236392767E-4]:2.399613463444E-1,81[&rate=5.478371236392767E-4]:2.399613463444E-1)[&rate=5.478371236392767E-4]:4.176065449954E-1,(71[&rate=5.478371236392767E-4]:4.287278419518E-1,((77[&rate=5.478371236392767E-4]:2.924371180983E-1,73[&rate=5.478371236392767E-4]:2.97916570153E-1)[&rate=5.478371236392767E-4]:1.023300572486E-1,((82[&rate=5.478371236392767E-4]:2.237763574036E-1,(78[&rate=5.478371236392767E-4]:1.613558832302E-1,72[&rate=5.478371236392767E-4]:1.394380750108E-1)[&rate=5.478371236392767E-4]:5.42012960914E-2)[&rate=5.478371236392767E-4]:1.063677470383E-2,79[&rate=5.478371236392767E-4]:2.261939540254E-1)[&rate=5.478371236392767E-4]:1.329567829654E-1)[&rate=5.478371236392767E-4]:9.697436523499E-2)[&rate=5.478371236392767E-4]:2.096619671963E-1)[&rate=5.478371236392767E-4]:1.202744553312E-1,(75[&rate=5.478371236392767E-4]:5.62549092195E-1,((74[&rate=5.478371236392767E-4]:4.15171827289E-1,76[&rate=5.478371236392767E-4]:4.15171827289E-1)[&rate=5.478371236392767E-4]:1.050976982012E-1,70[&rate=5.478371236392767E-4]:4.819133611067E-1)[&rate=5.478371236392767E-4]:4.227956670479E-2)[&rate=5.478371236392767E-4]:2.646083229691E-1)[&rate=5.478371236392767E-4]:6.745347153355E-1)[&rate=5.478371236392767E-4]:2.378795107631E-2)[&rate=5.478371236392767E-4]:1.381018295962E-1)[&rate=5.478371236392767E-4]:4.757969340353E-1)[&rate=5.478371236392767E-4]:5.611048887779E-1)[&rate=5.478371236392767E-4]:1.539085381587E-2,(((((124[&rate=5.478371236392767E-4]:2.74465140073E-1,122[&rate=5.478371236392767E-4]:2.771973805101E-1)[&rate=5.478371236392767E-4]:3.886245464469E-2,123[&rate=5.478371236392767E-4]:3.160598351548E-1)[&rate=5.478371236392767E-4]:3.559450269255E-1,67[&rate=5.478371236392767E-4]:1.707323117396E-1)[&rate=5.478371236392767E-4]:2.630908753136E-1,(66[&rate=5.478371236392767E-4]:2.722495071965E-1,(126[&rate=5.478371236392767E-4]:1.037286126149E0,(((138[&rate=5.478371236392767E-4]:1.962348428548E-1,136[&rate=5.478371236392767E-4]:6.472799353959E-2)[&rate=5.478371236392767E-4]:6.436733050574E-1,135[&rate=5.478371236392767E-4]:6.399081479121E-1)[&rate=5.478371236392767E-4]:1.191762117838E-1,(120[&rate=5.478371236392767E-4]:9.100685259831E-1,119[&rate=5.478371236392767E-4]:1.005958936942E0)[&rate=5.478371236392767E-4]:1.010706282333E-1)[&rate=5.478371236392767E-4]:7.159590836172E-1)[&rate=5.478371236392767E-4]:4.821375707328E-1)[&rate=5.478371236392767E-4]:1.615736798567E-1)[&rate=5.478371236392767E-4]:5.965432210113E-1,32[&rate=5.478371236392767E-4]:1.454349012153E-1)[&rate=5.478371236392767E-4]:1.427530302445E-2)[&rate=5.478371236392767E-4]:2.041884001271E-2,33[&rate=5.478371236392767E-4]:1.856084963071E-1)[&rate=5.478371236392767E-4]:4.452331581922E-2);
tree STATE_7080000 [&joint=-20999.838912923708,lnP=-20999.838912923708] = [&R] (((32[&rate=5.714840784143943E-4]:7.955099711153E-2,((68[&rate=5.714840784143943E-4]:5.664709883506E-1,(((59[&rate=5.714840784143943E-4]:2.06727456537E-1,(58[&rate=5.714840784143943E-4]:1.370565214303E-1,(54[&rate=5.714840784143943E-4]:3.083107060154E-2,37[&rate=5.714840784143943E-4]:1.07333802842E-1)[&rate=5.714840784143943E-4]:4.884840164841E-2)[&rate=5.714840784143943E-4]:8.879661816682E-2)[&rate=5.714840784143943E-4]:1.184091182258E-2,(56[&rate=5.714840784143943E-4]:1.431949801394E-1,55[&rate=5.714840784143943E-4]:1.431949801394E-1)[&rate=5.714840784143943E-4]:6.717666690852E-2)[&rate=5.714840784143943E-4]:1.323561506987E-1,57[&rate=5.714840784143943E-4]:3.536567594954E-1)[&rate=5.714840784143943E-4]:2.647267971612E-1)[&rate=5.714840784143943E-4]:5.011656964912E-1,(125[&rate=5.714840784143943E-4]:1.01093093556E0,((53[&rate=5.714840784143943E-4]:8.131331889295E-1,(52[&rate=5.714840784143943E-4]:5.428514846493E-1,(((12[&rate=5.714840784143943E-4]:4.587038626806E-1,5[&rate=5.714840784143943E-4]:4.203476982971E-1)[&rate=5.714840784143943E-4]:1.194973876561E-1,29[&rate=5.714840784143943E-4]:6.850505654052E-1)[&rate=5.714840784143943E-4]:3.571550930761E-2,103[&rate=5.714840784143943E-4]:4.878893623841E-1)[&rate=5.714840784143943E-4]:1.719255856826E0)[&rate=5.714840784143943E-4]:2.784784255915E-1)[&rate=5.714840784143943E-4]:1.492342103082E-1,(((133[&rate=5.714840784143943E-4]:3.496283500134E-1,134[&rate=5.714840784143943E-4]:3.194913637122E-1)[&rate=5.714840784143943E-4]:2.413754766704E-1,137[&rate=5.714840784143943E-4]:6.320997170949E-1)[&rate=5.714840784143943E-4]:8.339572429404E-1,((((80[&rate=5.714840784143943E-4]:7.217060053849E-2,81[&rate=5.714840784143943E-4]:7.217060053849E-2)[&rate=5.714840784143943E-4]:4.813225871594E-1,(((((72[&rate=5.714840784143943E-4]:5.170775005253E-3,78[&rate=5.714840784143943E-4]:2.708858322457E-2)[&rate=5.714840784143943E-4]:2.56478902739E-1,82[&rate=5.714840784143943E-4]:2.917866640456E-1)[&rate=5.714840784143943E-4]:3.822418192643E-3,71[&rate=5.714840784143943E-4]:2.599926438821E-1)[&rate=5.714840784143943E-4]:9.827730631427E-2,79[&rate=5.714840784143943E-4]:3.856672104704E-1)[&rate=5.714840784143943E-4]:1.19958892838E-1,73[&rate=5.714840784143943E-4]:5.467219937193E-1)[&rate=5.714840784143943E-4]:5.608626247175E-2)[&rate=5.714840784143943E-4]:1.040568869355E-1,77[&rate=5.714840784143943E-4]:7.013856910718E-1)[&rate=5.714840784143943E-4]:2.173907273733E-1,(75[&rate=5.714840784143943E-4]:5.534121539739E-1,(70[&rate=5.714840784143943E-4]:2.575576311692E-1,(74[&rate=5.714840784143943E-4]:2.23587673106E-1,76[&rate=5.714840784143943E-4]:2.23587673106E-1)[&rate=5.714840784143943E-4]:7.232612244663E-2)[&rate=5.714840784143943E-4]:2.574983584213E-1)[&rate=5.714840784143943E-4]:3.708437165259E-1)[&rate=5.714840784143943E-4]:4.650887607682E-1)[&rate=5.714840784143943E-4]:3.194858265817E-1)[&rate=5.714840784143943E-4]:2.58946049984E-1)[&rate=5.714840784143943E-4]:2.233724159481E-1)[&rate=5.714840784143943E-4]:4.445664568912E-1)[&rate=5.714840784143943E-4]:2.865633521905E-2,((((((123[&rate=5.714840784143943E-4]:1.400965295427E-1,124[&rate=5.714840784143943E-4]:1.373642891056E-1)[&rate=5.714840784143943E-4]:1.941516657628E-1,122[&rate=5.714840784143943E-4]:3.342481953056E-1)[&rate=5.714840784143943E-4]:3.727860522674E-1,67[&rate=5.714840784143943E-4]:2.057616972323E-1)[&rate=5.714840784143943E-4]:2.489225219542E-1,(126[&rate=5.714840784143943E-4]:1.537082245861E0,(66[&rate=5.714840784143943E-4]:3.973953704428E-2,((120[&rate=5.714840784143943E-4]:9.197030704945E-1,((138[&rate=5.714840784143943E-4]:2.426989328911E-1,136[&rate=5.714840784143943E-4]:1.111920835759E-1)[&rate=5.714840784143943E-4]:5.94297711484E-1,135[&rate=5.714840784143943E-4]:6.36996644375E-1)[&rate=5.714840784143943E-4]:3.065163159893E-2)[&rate=5.714840784143943E-4]:1.263204643262E-1,119[&rate=5.714840784143943E-4]:1.14191394578E0)[&rate=5.714840784143943E-4]:9.307023035934E-1)[&rate=5.714840784143943E-4]:2.501685191319E-1)[&rate=5.714840784143943E-4]:1.647761630102E-1)[&rate=5.714840784143943E-4]:3.927693247032E-1,((((((51[&rate=5.714840784143943E-4]:4.730219750487E-1,(44[&rate=5.714840784143943E-4]:1.931844143723E-1,47[&rate=5.714840784143943E-4]:1.986488952466E-1)[&rate=5.714840784143943E-4]:3.016954841736E-1)[&rate=5.714840784143943E-4]:3.427346699487E-1,(((48[&rate=5.714840784143943E-4]:3.571086859947E-1,(42[&rate=5.714840784143943E-4]:2.987918127529E-1,41[&rate=5.714840784143943E-4]:2.933273318787E-1)[&rate=5.714840784143943E-4]:2.006550712162E-2)[&rate=5.714840784143943E-4]:1.463664820782E-1,(43[&rate=5.714840784143943E-4]:5.011261623833E-1,46[&rate=5.714840784143943E-4]:5.011261623833E-1)[&rate=5.714840784143943E-4]:1.327796743806E-2)[&rate=5.714840784143943E-4]:3.250468558018E-1,(49[&rate=5.714840784143943E-4]:6.066060858547E-1,50[&rate=5.714840784143943E-4]:6.066060858547E-1)[&rate=5.714840784143943E-4]:2.000580145228E-1)[&rate=5.714840784143943E-4]:3.628063745639E-3)[&rate=5.714840784143943E-4]:3.862605943792E-2,45[&rate=5.714840784143943E-4]:8.735083874954E-1)[&rate=5.714840784143943E-4]:1.242491920088E-1,(((118[&rate=5.714840784143943E-4]:1.024761197002E0,(((132[&rate=5.714840784143943E-4]:1.525985143153E-1,129[&rate=5.714840784143943E-4]:1.49858788288E-1)[&rate=5.714840784143943E-4]:1.030558810475E-1,(130[&rate=5.714840784143943E-4]:9.489189015169E-2,131[&rate=5.714840784143943E-4]:9.763161617905E-2)[&rate=5.714840784143943E-4]:1.580227791838E-1)[&rate=5.714840784143943E-4]:5.773995937443E-1,69[&rate=5.714840784143943E-4]:9.782594685594E-1)[&rate=5.714840784143943E-4]:5.746063255212E-2)[&rate=5.714840784143943E-4]:7.029546260147E-1,128[&rate=5.714840784143943E-4]:1.587989795619E0)[&rate=5.714840784143943E-4]:5.744865550074E-2,((65[&rate=5.714840784143943E-4]:2.532939663004E-1,((62[&rate=5.714840784143943E-4]:2.07777318019E-1,64[&rate=5.714840784143943E-4]:1.666814276079E-1)[&rate=5.714840784143943E-4]:3.981114936443E-2,60[&rate=5.714840784143943E-4]:5.580764546566E-2)[&rate=5.714840784143943E-4]:1.974863208347E-1)[&rate=5.714840784143943E-4]:2.915509809705E-1,(63[&rate=5.714840784143943E-4]:3.69033478764E-1,61[&rate=5.714840784143943E-4]:4.101293691751E-1)[&rate=5.714840784143943E-4]:3.264964000136E-1)[&rate=5.714840784143943E-4]:1.048538709329E0)[&rate=5.714840784143943E-4]:1.257153406755E-1)[&rate=5.714840784143943E-4]:7.921358770851E-2,((127[&rate=5.714840784143943E-4]:2.608621442935E0,(35[&rate=5.714840784143943E-4]:3.693664592625E-2,36[&rate=5.714840784143943E-4]:8.351198839201E-2)[&rate=5.714840784143943E-4]:4.561509338028E-3)[&rate=5.714840784143943E-4]:5.504938056326E-2,121[&rate=5.714840784143943E-4]:2.222574933088E0)[&rate=5.714840784143943E-4]:2.250527203888E-1)[&rate=5.714840784143943E-4]:4.598664690456E-1,(38[&rate=5.714840784143943E-4]:1.040663796541E0,(((99[&rate=5.714840784143943E-4]:5.669096055622E-1,96[&rate=5.714840784143943E-4]:5.313904798794E-1)[&rate=5.714840784143943E-4]:4.249156009702E-1,(98[&rate=5.714840784143943E-4]:5.467242990754E-1,(95[&rate=5.714840784143943E-4]:4.226345560107E-1,(100[&rate=5.714840784143943E-4]:1.702571539873E-1,94[&rate=5.714840784143943E-4]:1.702571539873E-1)[&rate=5.714840784143943E-4]:1.676779484713E-1)[&rate=5.714840784143943E-4]:1.350187048135E-1)[&rate=5.714840784143943E-4]:4.232429839597E-1)[&rate=5.714840784143943E-4]:1.016676972605E-1,(146[&rate=5.714840784143943E-4]:8.381094261029E-1,(((((((((145[&rate=5.714840784143943E-4]:8.50308769307E-2,141[&rate=5.714840784143943E-4]:8.229115090312E-2)[&rate=5.714840784143943E-4]:7.25047399902E-2,144[&rate=5.714840784143943E-4]:1.52056164866E-1)[&rate=5.714840784143943E-4]:1.764804263663E-1,142[&rate=5.714840784143943E-4]:3.340160432872E-1)[&rate=5.714840784143943E-4]:1.067622790915E0,((((117[&rate=5.714840784143943E-4]:5.297904990384E-1,112[&rate=5.714840784143943E-4]:5.270507730108E-1)[&rate=5.714840784143943E-4]:9.059822020802E-2,(9[&rate=5.714840784143943E-4]:6.011005910143E-1,(30[&rate=5.714840784143943E-4]:1.844425067523E-1,4[&rate=5.714840784143943E-4]:1.183976702625E-2)[&rate=5.714840784143943E-4]:5.399457554949E-1)[&rate=5.714840784143943E-4]:8.329224122456E-3)[&rate=5.714840784143943E-4]:2.241183003653E-2,(((14[&rate=5.714840784143943E-4]:1.950091897024E-1,17[&rate=5.714840784143943E-4]:2.333653540861E-1)[&rate=5.714840784143943E-4]:3.490223157305E-1,(110[&rate=5.714840784143943E-4]:4.597696966901E-1,105[&rate=5.714840784143943E-4]:4.378518884711E-1)[&rate=5.714840784143943E-4]:7.878235668803E-2)[&rate=5.714840784143943E-4]:3.473937925598E-2,113[&rate=5.714840784143943E-4]:5.787708846889E-1)[&rate=5.714840784143943E-4]:6.128993856648E-2)[&rate=5.714840784143943E-4]:2.858322939881E-1,((116[&rate=5.714840784143943E-4]:6.070104350083E-1,(((139[&rate=5.714840784143943E-4]:6.182808999232E-1,111[&rate=5.714840784143943E-4]:4.429384341698E-1)[&rate=5.714840784143943E-4]:1.37054291503E-1,(106[&rate=5.714840784143943E-4]:3.910060773921E-1,104[&rate=5.714840784143943E-4]:3.910060773921E-1)[&rate=5.714840784143943E-4]:1.725482921163E-1)[&rate=5.714840784143943E-4]:5.431894162797E-2,(148[&rate=5.714840784143943E-4]:3.125562219667E-1,143[&rate=5.714840784143943E-4]:3.098164959393E-1)[&rate=5.714840784143943E-4]:2.833992809506E-1)[&rate=5.714840784143943E-4]:4.941109647464E-2)[&rate=5.714840784143943E-4]:1.550146764252E-1,((115[&rate=5.714840784143943E-4]:4.193890223847E-1,((109[&rate=5.714840784143943E-4]:3.729159445747E-1,114[&rate=5.714840784143943E-4]:2.934638897802E-1)[&rate=5.714840784143943E-4]:5.930959841607E-2,(107[&rate=5.714840784143943E-4]:3.292193414709E-1,108[&rate=5.714840784143943E-4]:3.264796154436E-1)[&rate=5.714840784143943E-4]:8.382811932813E-2)[&rate=5.714840784143943E-4]:6.661553418844E-2)[&rate=5.714840784143943E-4]:9.827589743507E-2,(13[&rate=5.714840784143943E-4]:4.964538021352E-1,19[&rate=5.714840784143943E-4]:5.348099665189E-1)[&rate=5.714840784143943E-4]:1.034028985064E-1)[&rate=5.714840784143943E-4]:2.443601916137E-1)[&rate=5.714840784143943E-4]:8.167622498815E-2)[&rate=5.714840784143943E-4]:3.031429772321E-1)[&rate=5.714840784143943E-4]:6.843915622834E-2,((((23[&rate=5.714840784143943E-4]:6.350365792736E-1,(25[&rate=5.714840784143943E-4]:5.208095573889E-1,20[&rate=5.714840784143943E-4]:5.016314751971E-1)[&rate=5.714840784143943E-4]:1.251859259944E-1)[&rate=5.714840784143943E-4]:1.00493252853E-1,(11[&rate=5.714840784143943E-4]:4.924590854676E-1,140[&rate=5.714840784143943E-4]:4.732810032758E-1)[&rate=5.714840784143943E-4]:1.581392398099E-1)[&rate=5.714840784143943E-4]:5.281041320627E-1,102[&rate=5.714840784143943E-4]:1.129490326827E-1)[&rate=5.714840784143943E-4]:6.639366506419E-2,((21[&rate=5.714840784143943E-4]:6.231139860497E-1,(28[&rate=5.714840784143943E-4]:6.163234775698E-1,24[&rate=5.714840784143943E-4]:6.10844025515E-1)[&rate=5.714840784143943E-4]:3.144804272635E-2)[&rate=5.714840784143943E-4]:2.480391002552E-1,1[&rate=5.714840784143943E-4]:1.095092506884E-1)[&rate=5.714840784143943E-4]:4.506553648666E-1)[&rate=5.714840784143943E-4]:4.415995021747E-2)[&rate=5.714840784143943E-4]:1.823186605009E-1,(3[&rate=5.714840784143943E-4]:7.51264536933E-1,(((18[&rate=5.714840784143943E-4]:5.170857393141E-1,6[&rate=5.714840784143943E-4]:4.54072040684E-1)[&rate=5.714840784143943E-4]:1.78037656978E-1,(10[&rate=5.714840784143943E-4]:3.872934497976E-1,15[&rate=5.714840784143943E-4]:4.25649614181E-1)[&rate=5.714840784143943E-4]:2.612546040288E-1)[&rate=5.714840784143943E-4]:1.123869501808E-1,(((((85[&rate=5.714840784143943E-4]:1.061653916342E-1,(83[&rate=5.714840784143943E-4]:7.131693368093E-2,93[&rate=5.714840784143943E-4]:8.501556381795E-2)[&rate=5.714840784143943E-4]:3.484845795327E-2)[&rate=5.714840784143943E-4]:3.611908876386E-2,(84[&rate=5.714840784143943E-4]:6.272519586541E-2,86[&rate=5.714840784143943E-4]:6.272519586541E-2)[&rate=5.714840784143943E-4]:7.955928453264E-2)[&rate=5.714840784143943E-4]:5.835441137609E-2,((90[&rate=5.714840784143943E-4]:1.136474457115E-2,91[&rate=5.714840784143943E-4]:1.136474457115E-2)[&rate=5.714840784143943E-4]:1.264382860783E-1,92[&rate=5.714840784143943E-4]:1.378030306495E-1)[&rate=5.714840784143943E-4]:7.653449126168E-2)[&rate=5.714840784143943E-4]:3.235283558092E-2,87[&rate=5.714840784143943E-4]:2.329917273551E-1)[&rate=5.714840784143943E-4]:1.859183166699E-1,(88[&rate=5.714840784143943E-4]:1.004871806687E-1,89[&rate=5.714840784143943E-4]:1.141858108057E-1)[&rate=5.714840784143943E-4]:3.184228633563E-1)[&rate=5.714840784143943E-4]:8.132578366945E-1)[&rate=5.714840784143943E-4]:5.882268361062E-2)[&rate=5.714840784143943E-4]:6.518170455049E-1)[&rate=5.714840784143943E-4]:2.376311207037E-1,101[&rate=5.714840784143943E-4]:6.37972977114E-1)[&rate=5.714840784143943E-4]:8.218433365816E-1,(((39[&rate=5.714840784143943E-4]:3.302466816015E-1,16[&rate=5.714840784143943E-4]:2.415739607719E0)[&rate=5.714840784143943E-4]:1.102928343625E-1,((22[&rate=5.714840784143943E-4]:9.781338026477E-2,27[&rate=5.714840784143943E-4]:1.142517364291E-1)[&rate=5.714840784143943E-4]:7.357942689213E-1,(((7[&rate=5.714840784143943E-4]:1.56066664924E-1,8[&rate=5.714840784143943E-4]:1.56066664924E-1)[&rate=5.714840784143943E-4]:4.302287838401E-1,26[&rate=5.714840784143943E-4]:6.931447638327E-1)[&rate=5.714840784143943E-4]:9.901348812368E-2,(2[&rate=5.714840784143943E-4]:5.082040135828E-1,31[&rate=5.714840784143943E-4]:7.356012738568E-1)[&rate=5.714840784143943E-4]:1.003925945379E-1)[&rate=5.714840784143943E-4]:5.240830133936E-2)[&rate=5.714840784143943E-4]:1.736260409333E0)[&rate=5.714840784143943E-4]:4.201988167069E-2,(147[&rate=5.714840784143943E-4]:4.258973693511E-1,97[&rate=5.714840784143943E-4]:2.974820688046E-1)[&rate=5.714840784143943E-4]:1.140390774639E-1)[&rate=5.714840784143943E-4]:4.092757067089E-3)[&rate=5.714840784143943E-4]:4.406092198602E-2,40[&rate=5.714840784143943E-4]:5.307130766878E-1)[&rate=5.714840784143943E-4]:1.871777701802E-1)[&rate=5.714840784143943E-4]:2.253288328814E-1)[&rate=5.714840784143943E-4]:1.657501277207E-1)[&rate=5.714840784143943E-4]:3.431683752365E-1)[&rate=5.714840784143943E-4]:6.598681862763E-2)[&rate=5.714840784143943E-4]:5.296844600853E-2,34[&rate=5.714840784143943E-4]:3.74082912681E-2)[&rate=5.714840784143943E-4]:9.271684928156E-2)[&rate=5.714840784143943E-4]:1.422880059399E-1,33[&rate=5.714840784143943E-4]:2.559747903251E-1);
tree STATE_7090000 [&joint=-20969.005591906956,lnP=-20969.005591906956] = [&R] ((32[&rate=5.757790081941369E-4]:1.896002787397E-2,(34[&rate=5.757790081941369E-4]:1.760222186355E-2,((((((123[&rate=5.757790081941369E-4]:8.944270713024E-2,124[&rate=5.757790081941369E-4]:8.671046669312E-2)[&rate=5.757790081941369E-4]:2.960722187919E-1,122[&rate=5.757790081941369E-4]:3.855149259221E-1)[&rate=5.757790081941369E-4]:2.379369027445E-1,67[&rate=5.757790081941369E-4]:1.22179278326E-1)[&rate=5.757790081941369E-4]:1.397281799571E-1,66[&rate=5.757790081941369E-4]:2.619074582831E-1)[&rate=5.757790081941369E-4]:4.595620155198E-2,(((119[&rate=5.757790081941369E-4]:1.04430442653E0,((138[&rate=5.757790081941369E-4]:2.509507197955E-1,136[&rate=5.757790081941369E-4]:1.194438704803E-1)[&rate=5.757790081941369E-4]:2.878689888167E-1,135[&rate=5.757790081941369E-4]:3.388197086122E-1)[&rate=5.757790081941369E-4]:3.575395124379E-1)[&rate=5.757790081941369E-4]:1.909946837038E-1,120[&rate=5.757790081941369E-4]:1.139408699274E0)[&rate=5.757790081941369E-4]:5.697579232744E-1,126[&rate=5.757790081941369E-4]:1.019354510864E0)[&rate=5.757790081941369E-4]:5.35683338656E-1)[&rate=5.757790081941369E-4]:5.281263451664E-1,((68[&rate=5.757790081941369E-4]:3.521812505934E-1,(((56[&rate=5.757790081941369E-4]:1.82333343036E-1,55[&rate=5.757790081941369E-4]:1.82333343036E-1)[&rate=5.757790081941369E-4]:4.209604852682E-2,(58[&rate=5.757790081941369E-4]:2.102031982337E-1,(57[&rate=5.757790081941369E-4]:1.819148380889E-1,(54[&rate=5.757790081941369E-4]:7.412121666602E-2,37[&rate=5.757790081941369E-4]:1.506239489065E-1)[&rate=5.757790081941369E-4]:6.681001486556E-2)[&rate=5.757790081941369E-4]:1.18949175218E-2)[&rate=5.757790081941369E-4]:4.154859770078E-2)[&rate=5.757790081941369E-4]:1.945102673471E-2,59[&rate=5.757790081941369E-4]:2.520771396091E-1)[&rate=5.757790081941369E-4]:1.492844388533E-1)[&rate=5.757790081941369E-4]:4.711108707225E-1,(125[&rate=5.757790081941369E-4]:9.181474795941E-1,(53[&rate=5.757790081941369E-4]:8.325128433181E-1,(((((73[&rate=5.757790081941369E-4]:4.104295686925E-1,77[&rate=5.757790081941369E-4]:4.049501166378E-1)[&rate=5.757790081941369E-4]:1.026144957281E-1,((79[&rate=5.757790081941369E-4]:3.187009749318E-1,71[&rate=5.757790081941369E-4]:2.913037146577E-1)[&rate=5.757790081941369E-4]:1.002751944665E-1,(82[&rate=5.757790081941369E-4]:3.400385697685E-1,(72[&rate=5.757790081941369E-4]:6.14785644235E-2,78[&rate=5.757790081941369E-4]:8.339637264281E-2)[&rate=5.757790081941369E-4]:2.484230190436E-1)[&rate=5.757790081941369E-4]:8.715677771185E-2)[&rate=5.757790081941369E-4]:5.297200461148E-2)[&rate=5.757790081941369E-4]:1.090395394677E-1,(80[&rate=5.757790081941369E-4]:2.593845613408E-1,81[&rate=5.757790081941369E-4]:2.593845613408E-1)[&rate=5.757790081941369E-4]:3.133839740544E-1)[&rate=5.757790081941369E-4]:2.358200305604E-1,((76[&rate=5.757790081941369E-4]:5.501110593008E-1,(70[&rate=5.757790081941369E-4]:4.744631847874E-1,74[&rate=5.757790081941369E-4]:5.128193491708E-1)[&rate=5.757790081941369E-4]:3.729171012998E-2)[&rate=5.757790081941369E-4]:2.847630870807E-2,75[&rate=5.757790081941369E-4]:5.785873680089E-1)[&rate=5.757790081941369E-4]:2.793162664399E-1)[&rate=5.757790081941369E-4]:7.066041560673E-1,(52[&rate=5.757790081941369E-4]:7.069490906329E-1,((137[&rate=5.757790081941369E-4]:8.092336317534E-1,(133[&rate=5.757790081941369E-4]:6.00554396376E-1,134[&rate=5.757790081941369E-4]:5.704174100748E-1)[&rate=5.757790081941369E-4]:1.675833449664E-1)[&rate=5.757790081941369E-4]:3.339029948575E-1,(((12[&rate=5.757790081941369E-4]:8.706822000841E-2,5[&rate=5.757790081941369E-4]:4.871205562496E-2)[&rate=5.757790081941369E-4]:1.609485074674E-1,29[&rate=5.757790081941369E-4]:3.548660425444E-1)[&rate=5.757790081941369E-4]:1.882516296016E-1,103[&rate=5.757790081941369E-4]:3.102409598172E-1)[&rate=5.757790081941369E-4]:1.682210735287E0)[&rate=5.757790081941369E-4]:3.787911300897E-1)[&rate=5.757790081941369E-4]:1.192923625825E-1)[&rate=5.757790081941369E-4]:1.446811141413E-2)[&rate=5.757790081941369E-4]:2.960171499372E-1)[&rate=5.757790081941369E-4]:7.181130838865E-2)[&rate=5.757790081941369E-4]:5.604185214577E-1)[&rate=5.757790081941369E-4]:4.462591549222E-2)[&rate=5.757790081941369E-4]:2.327561422951E-2)[&rate=5.757790081941369E-4]:4.488415891054E-2,(33[&rate=5.757790081941369E-4]:3.397503066671E-2,((((((118[&rate=5.757790081941369E-4]:6.955152334379E-1,(((130[&rate=5.757790081941369E-4]:1.430063354821E-1,131[&rate=5.757790081941369E-4]:1.457460615094E-1)[&rate=5.757790081941369E-4]:7.077508095637E-2,132[&rate=5.757790081941369E-4]:2.165211424658E-1)[&rate=5.757790081941369E-4]:4.956687377324E-2,129[&rate=5.757790081941369E-4]:2.633482902117E-1)[&rate=5.757790081941369E-4]:2.951806418563E-1)[&rate=5.757790081941369E-4]:1.104400190227E-1,69[&rate=5.757790081941369E-4]:8.169141565703E-1)[&rate=5.757790081941369E-4]:1.141310130483E0,((45[&rate=5.757790081941369E-4]:8.230057958044E-1,(((46[&rate=5.757790081941369E-4]:4.934578472672E-1,(43[&rate=5.757790081941369E-4]:4.507679783257E-1,(41[&rate=5.757790081941369E-4]:2.8547718884E-1,(42[&rate=5.757790081941369E-4]:2.31294388298E-1,48[&rate=5.757790081941369E-4]:2.695457544182E-1)[&rate=5.757790081941369E-4]:5.964728141626E-2)[&rate=5.757790081941369E-4]:1.106459807427E-1)[&rate=5.757790081941369E-4]:4.268986894148E-2)[&rate=5.757790081941369E-4]:1.409259173672E-1,(51[&rate=5.757790081941369E-4]:5.699725722041E-1,(49[&rate=5.757790081941369E-4]:3.876561026923E-1,50[&rate=5.757790081941369E-4]:3.876561026923E-1)[&rate=5.757790081941369E-4]:1.768519886375E-1)[&rate=5.757790081941369E-4]:3.708878805881E-2)[&rate=5.757790081941369E-4]:1.199591966383E-1,(44[&rate=5.757790081941369E-4]:6.11096403507E-2,47[&rate=5.757790081941369E-4]:6.657412122495E-2)[&rate=5.757790081941369E-4]:6.877688400477E-1)[&rate=5.757790081941369E-4]:7.685955584305E-2)[&rate=5.757790081941369E-4]:1.897635723502E-1,(((62[&rate=5.757790081941369E-4]:3.570511785547E-1,(64[&rate=5.757790081941369E-4]:1.886069101643E-1,60[&rate=5.757790081941369E-4]:3.792197865755E-2)[&rate=5.757790081941369E-4]:1.273483779794E-1)[&rate=5.757790081941369E-4]:4.767528291084E-3,65[&rate=5.757790081941369E-4]:1.70037884928E-1)[&rate=5.757790081941369E-4]:2.654036303556E-1,(63[&rate=5.757790081941369E-4]:1.235928800666E-2,61[&rate=5.757790081941369E-4]:5.34551784177E-2)[&rate=5.757790081941369E-4]:5.737671587837E-1)[&rate=5.757790081941369E-4]:1.298669270642E0)[&rate=5.757790081941369E-4]:2.137377510079E-2)[&rate=5.757790081941369E-4]:2.139745804753E-2,128[&rate=5.757790081941369E-4]:1.828936813594E0)[&rate=5.757790081941369E-4]:1.486074627304E-1,((35[&rate=5.757790081941369E-4]:4.59739485286E-3,36[&rate=5.757790081941369E-4]:5.117273731862E-2)[&rate=5.757790081941369E-4]:3.945535043676E-1,(121[&rate=5.757790081941369E-4]:2.018619011563E0,127[&rate=5.757790081941369E-4]:2.459714901974E0)[&rate=5.757790081941369E-4]:5.065592849173E-1)[&rate=5.757790081941369E-4]:4.962625381641E-2)[&rate=5.757790081941369E-4]:2.897601973185E-1,(38[&rate=5.757790081941369E-4]:8.431601708704E-1,(((((39[&rate=5.757790081941369E-4]:3.865703563656E-1,(97[&rate=5.757790081941369E-4]:1.773952196364E-1,147[&rate=5.757790081941369E-4]:3.058105201829E-1)[&rate=5.757790081941369E-4]:1.381368853631E-1)[&rate=5.757790081941369E-4]:9.075090104283E-2,146[&rate=5.757790081941369E-4]:5.975398366434E-1)[&rate=5.757790081941369E-4]:7.739933140891E-2,((((((((9[&rate=5.757790081941369E-4]:6.166416256476E-1,(((30[&rate=5.757790081941369E-4]:5.477093638607E-1,4[&rate=5.757790081941369E-4]:3.751066241347E-1)[&rate=5.757790081941369E-4]:8.648585383125E-2,117[&rate=5.757790081941369E-4]:5.218664505687E-1)[&rate=5.757790081941369E-4]:7.711957268482E-2,112[&rate=5.757790081941369E-4]:5.962462972259E-1)[&rate=5.757790081941369E-4]:2.861450650372E-2)[&rate=5.757790081941369E-4]:6.347322371468E-2,(110[&rate=5.757790081941369E-4]:4.03684973596E-1,105[&rate=5.757790081941369E-4]:3.817671653769E-1)[&rate=5.757790081941369E-4]:2.791696017936E-1)[&rate=5.757790081941369E-4]:3.683074182179E-4,((14[&rate=5.757790081941369E-4]:5.577099934918E-1,17[&rate=5.757790081941369E-4]:5.960661578754E-1)[&rate=5.757790081941369E-4]:7.061539881514E-2,113[&rate=5.757790081941369E-4]:6.283253923069E-1)[&rate=5.757790081941369E-4]:6.037694255566E-2)[&rate=5.757790081941369E-4]:1.874648460768E-1,((((111[&rate=5.757790081941369E-4]:3.128417302097E-1,139[&rate=5.757790081941369E-4]:4.881841959631E-1)[&rate=5.757790081941369E-4]:2.175832714008E-1,(106[&rate=5.757790081941369E-4]:3.347727233969E-1,104[&rate=5.757790081941369E-4]:3.347727233969E-1)[&rate=5.757790081941369E-4]:1.792139220493E-1)[&rate=5.757790081941369E-4]:2.236778520739E-1,(148[&rate=5.757790081941369E-4]:2.623442258429E-1,143[&rate=5.757790081941369E-4]:2.596044998155E-1)[&rate=5.757790081941369E-4]:4.534024634581E-1)[&rate=5.757790081941369E-4]:1.637155808817E-2,(((115[&rate=5.757790081941369E-4]:4.790291361811E-1,(13[&rate=5.757790081941369E-4]:4.188158871577E-1,19[&rate=5.757790081941369E-4]:4.571720515414E-1)[&rate=5.757790081941369E-4]:1.424050298452E-1)[&rate=5.757790081941369E-4]:2.211173427852E-2,(108[&rate=5.757790081941369E-4]:4.725683873218E-1,(114[&rate=5.757790081941369E-4]:3.506466360656E-1,(109[&rate=5.757790081941369E-4]:3.978785048733E-1,107[&rate=5.757790081941369E-4]:3.787004226815E-1)[&rate=5.757790081941369E-4]:3.222018598679E-2)[&rate=5.757790081941369E-4]:6.438750468078E-2)[&rate=5.757790081941369E-4]:8.610672971326E-2)[&rate=5.757790081941369E-4]:1.910690388874E-1,116[&rate=5.757790081941369E-4]:6.92209909347E-1)[&rate=5.757790081941369E-4]:1.552173658413E-3)[&rate=5.757790081941369E-4]:1.00213317112E-1)[&rate=5.757790081941369E-4]:5.300855462267E-1,((((145[&rate=5.757790081941369E-4]:1.142932288788E-1,141[&rate=5.757790081941369E-4]:1.115535028512E-1)[&rate=5.757790081941369E-4]:4.182420524939E-2,144[&rate=5.757790081941369E-4]:1.506379820732E-1)[&rate=5.757790081941369E-4]:1.010345909479E-1,142[&rate=5.757790081941369E-4]:2.571520250761E-1)[&rate=5.757790081941369E-4]:1.287622446343E0,((102[&rate=5.757790081941369E-4]:2.718869357936E-2,(((21[&rate=5.757790081941369E-4]:6.95297098697E-1,28[&rate=5.757790081941369E-4]:7.199546329434E-1)[&rate=5.757790081941369E-4]:1.001156146371E-1,24[&rate=5.757790081941369E-4]:8.145907955258E-1)[&rate=5.757790081941369E-4]:5.148844117728E-2,1[&rate=5.757790081941369E-4]:8.525731889488E-2)[&rate=5.757790081941369E-4]:3.227532924926E-1)[&rate=5.757790081941369E-4]:1.727712645458E-1,((23[&rate=5.757790081941369E-4]:4.983712558068E-1,(25[&rate=5.757790081941369E-4]:3.346095431494E-1,20[&rate=5.757790081941369E-4]:3.154314609577E-1)[&rate=5.757790081941369E-4]:1.74720616767E-1)[&rate=5.757790081941369E-4]:3.03664733355E-1,(11[&rate=5.757790081941369E-4]:5.759709874314E-1,140[&rate=5.757790081941369E-4]:5.567929052397E-1)[&rate=5.757790081941369E-4]:1.411334948812E-1)[&rate=5.757790081941369E-4]:5.4860890047E-1)[&rate=5.757790081941369E-4]:9.823917082851E-2)[&rate=5.757790081941369E-4]:3.408099547287E-2)[&rate=5.757790081941369E-4]:1.62530484014E-1,(((88[&rate=5.757790081941369E-4]:2.786199467465E-2,89[&rate=5.757790081941369E-4]:4.156062481166E-2)[&rate=5.757790081941369E-4]:4.822068024363E-1,(((86[&rate=5.757790081941369E-4]:6.793739025196E-2,85[&rate=5.757790081941369E-4]:6.793739025196E-2)[&rate=5.757790081941369E-4]:7.08402281505E-2,((84[&rate=5.757790081941369E-4]:9.354413705984E-2,93[&rate=5.757790081941369E-4]:1.072427671969E-1)[&rate=5.757790081941369E-4]:6.332781152355E-3,83[&rate=5.757790081941369E-4]:9.987691821219E-2)[&rate=5.757790081941369E-4]:3.890070019026E-2)[&rate=5.757790081941369E-4]:5.873911958691E-2,(((90[&rate=5.757790081941369E-4]:3.977578295331E-2,91[&rate=5.757790081941369E-4]:3.977578295331E-2)[&rate=5.757790081941369E-4]:5.251490915906E-2,92[&rate=5.757790081941369E-4]:9.229069211236E-2)[&rate=5.757790081941369E-4]:9.373491651616E-2,87[&rate=5.757790081941369E-4]:1.723269784915E-1)[&rate=5.757790081941369E-4]:2.518975949785E-2)[&rate=5.757790081941369E-4]:3.125520591216E-1)[&rate=5.757790081941369E-4]:6.029092765289E-1,(3[&rate=5.757790081941369E-4]:5.505486460279E-1,((10[&rate=5.757790081941369E-4]:4.101203060582E-1,15[&rate=5.757790081941369E-4]:4.484764704417E-1)[&rate=5.757790081941369E-4]:1.190192856746E-1,(6[&rate=5.757790081941369E-4]:4.715759734381E-1,18[&rate=5.757790081941369E-4]:5.345896720683E-1)[&rate=5.757790081941369E-4]:4.112526213032E-2)[&rate=5.757790081941369E-4]:8.990220497995E-2)[&rate=5.757790081941369E-4]:2.270340021474E-2)[&rate=5.757790081941369E-4]:9.188188361704E-1)[&rate=5.757790081941369E-4]:2.134744967681E-1,101[&rate=5.757790081941369E-4]:7.028056531536E-1)[&rate=5.757790081941369E-4]:4.588082972999E-1,16[&rate=5.757790081941369E-4]:2.273942717577E0)[&rate=5.757790081941369E-4]:3.662707973577E-1)[&rate=5.757790081941369E-4]:8.641683933821E-3,(40[&rate=5.757790081941369E-4]:4.7600003735E-1,(26[&rate=5.757790081941369E-4]:8.268100782165E-1,((7[&rate=5.757790081941369E-4]:6.582142264158E-2,8[&rate=5.757790081941369E-4]:6.582142264158E-2)[&rate=5.757790081941369E-4]:5.989666402845E-1,(((22[&rate=5.757790081941369E-4]:2.115816911121E-1,27[&rate=5.757790081941369E-4]:2.280200472765E-1)[&rate=5.757790081941369E-4]:2.776499979167E-1,31[&rate=5.757790081941369E-4]:5.440262095769E-1)[&rate=5.757790081941369E-4]:1.420258993049E-1,2[&rate=5.757790081941369E-4]:4.586548486077E-1)[&rate=5.757790081941369E-4]:1.294208855512E-1)[&rate=5.757790081941369E-4]:5.517270022195E-2)[&rate=5.757790081941369E-4]:1.789477405799E0)[&rate=5.757790081941369E-4]:8.736223540119E-2)[&rate=5.757790081941369E-4]:4.462081247443E-2,((99[&rate=5.757790081941369E-4]:4.708170305056E-1,96[&rate=5.757790081941369E-4]:4.352979048227E-1)[&rate=5.757790081941369E-4]:1.306482224254E-1,(98[&rate=5.757790081941369E-4]:5.782524472165E-1,(95[&rate=5.757790081941369E-4]:4.401407566627E-1,(100[&rate=5.757790081941369E-4]:2.579799788652E-1,94[&rate=5.757790081941369E-4]:2.579799788652E-1)[&rate=5.757790081941369E-4]:9.746132424543E-2)[&rate=5.757790081941369E-4]:1.490406523025E-1)[&rate=5.757790081941369E-4]:1.354882217222E-3)[&rate=5.757790081941369E-4]:1.567910563382E-1)[&rate=5.757790081941369E-4]:3.034830965739E-1)[&rate=5.757790081941369E-4]:4.977426260004E-1)[&rate=5.757790081941369E-4]:1.748897351058E-1)[&rate=5.757790081941369E-4]:3.534860817252E-2);
tree STATE_7100000 [&joint=-20960.4872646322,lnP=-20960.4872646322] = [&R] (((34[&rate=5.703296464625896E-4]:2.821992777652E-2,(32[&rate=5.703296464625896E-4]:1.252217229771E-3,(((68[&rate=5.703296464625896E-4]:8.146896285903E-1,(((56[&rate=5.703296464625896E-4]:3.690281828777E-1,55[&rate=5.703296464625896E-4]:3.690281828777E-1)[&rate=5.703296464625896E-4]:5.164125628607E-2,((37[&rate=5.703296464625896E-4]:2.122932804211E-1,57[&rate=5.703296464625896E-4]:1.76774154738E-1)[&rate=5.703296464625896E-4]:2.110316160484E-1,(54[&rate=5.703296464625896E-4]:3.451843798661E-1,58[&rate=5.703296464625896E-4]:4.025614290465E-1)[&rate=5.703296464625896E-4]:1.637784362879E-3)[&rate=5.703296464625896E-4]:4.379263012613E-2)[&rate=5.703296464625896E-4]:2.995059359547E-2,59[&rate=5.703296464625896E-4]:4.588167540708E-1)[&rate=5.703296464625896E-4]:4.050532023885E-1)[&rate=5.703296464625896E-4]:5.203566461933E-1,(125[&rate=5.703296464625896E-4]:1.298362268382E0,((((((12[&rate=5.703296464625896E-4]:2.858708614769E-1,5[&rate=5.703296464625896E-4]:2.475146970935E-1)[&rate=5.703296464625896E-4]:3.023805358586E-1,29[&rate=5.703296464625896E-4]:6.951007124041E-1)[&rate=5.703296464625896E-4]:8.30584012101E-2,103[&rate=5.703296464625896E-4]:5.452824012854E-1)[&rate=5.703296464625896E-4]:1.752492986289E0,((134[&rate=5.703296464625896E-4]:7.456321856351E-1,(137[&rate=5.703296464625896E-4]:6.849495064136E-1,133[&rate=5.703296464625896E-4]:6.438536160026E-1)[&rate=5.703296464625896E-4]:1.319155559337E-1)[&rate=5.703296464625896E-4]:6.106909749344E-1,52[&rate=5.703296464625896E-4]:6.125773712138E-1)[&rate=5.703296464625896E-4]:2.090428179933E-2)[&rate=5.703296464625896E-4]:1.499355156364E-1,((77[&rate=5.703296464625896E-4]:5.766303968634E-1,(((82[&rate=5.703296464625896E-4]:3.668655643689E-1,79[&rate=5.703296464625896E-4]:3.586463862868E-1)[&rate=5.703296464625896E-4]:2.473421399634E-2,(72[&rate=5.703296464625896E-4]:2.158718722499E-1,78[&rate=5.703296464625896E-4]:2.377896804692E-1)[&rate=5.703296464625896E-4]:1.45590919814E-1)[&rate=5.703296464625896E-4]:9.405367598682E-2,((80[&rate=5.703296464625896E-4]:4.999682886153E-2,81[&rate=5.703296464625896E-4]:4.999682886153E-2)[&rate=5.703296464625896E-4]:4.188597851758E-1,(73[&rate=5.703296464625896E-4]:3.72314823607E-1,71[&rate=5.703296464625896E-4]:3.038216729221E-1)[&rate=5.703296464625896E-4]:1.458568589235E-1)[&rate=5.703296464625896E-4]:3.584841503961E-4)[&rate=5.703296464625896E-4]:6.357968223731E-2)[&rate=5.703296464625896E-4]:1.63532531029E-1,((76[&rate=5.703296464625896E-4]:5.170303315644E-1,(74[&rate=5.703296464625896E-4]:4.926106763109E-1,70[&rate=5.703296464625896E-4]:4.542545119274E-1)[&rate=5.703296464625896E-4]:2.441965525352E-2)[&rate=5.703296464625896E-4]:4.115051588551E-2,75[&rate=5.703296464625896E-4]:5.581808474499E-1)[&rate=5.703296464625896E-4]:1.874615324973E-1)[&rate=5.703296464625896E-4]:7.760411260031E-1)[&rate=5.703296464625896E-4]:7.22396753328E-3,53[&rate=5.703296464625896E-4]:7.824444148714E-1)[&rate=5.703296464625896E-4]:7.263003671713E-1)[&rate=5.703296464625896E-4]:2.033506730689E-1)[&rate=5.703296464625896E-4]:8.591158519486E-2,((((126[&rate=5.703296464625896E-4]:8.716270804928E-1,119[&rate=5.703296464625896E-4]:1.657329603137E0)[&rate=5.703296464625896E-4]:2.597847142907E-1,(((138[&rate=5.703296464625896E-4]:2.031560333147E-1,136[&rate=5.703296464625896E-4]:7.164918399955E-2)[&rate=5.703296464625896E-4]:2.547909570006E-1,135[&rate=5.703296464625896E-4]:2.579469903154E-1)[&rate=5.703296464625896E-4]:1.190417056485E0,120[&rate=5.703296464625896E-4]:1.700418841321E0)[&rate=5.703296464625896E-4]:1.208050651474E-1)[&rate=5.703296464625896E-4]:3.806245436742E-1,66[&rate=5.703296464625896E-4]:2.648621487727E-1)[&rate=5.703296464625896E-4]:8.387263891474E-2,(((123[&rate=5.703296464625896E-4]:2.262014160181E-1,124[&rate=5.703296464625896E-4]:2.23469175581E-1)[&rate=5.703296464625896E-4]:4.925966855512E-1,122[&rate=5.703296464625896E-4]:7.187981015693E-1)[&rate=5.703296464625896E-4]:7.859787066615E-2,67[&rate=5.703296464625896E-4]:2.961234218948E-1)[&rate=5.703296464625896E-4]:5.261136579263E-2)[&rate=5.703296464625896E-4]:5.245024345188E-1)[&rate=5.703296464625896E-4]:1.294650187267E-2)[&rate=5.703296464625896E-4]:5.04990232766E-3)[&rate=5.703296464625896E-4]:3.723231531538E-3,(((36[&rate=5.703296464625896E-4]:3.463260172195E-1,(((128[&rate=5.703296464625896E-4]:1.292104691135E0,((65[&rate=5.703296464625896E-4]:1.641826235204E-1,((60[&rate=5.703296464625896E-4]:1.45263566462E-1,62[&rate=5.703296464625896E-4]:3.370443883798E-1)[&rate=5.703296464625896E-4]:1.507548536307E-2,64[&rate=5.703296464625896E-4]:3.110239833318E-1)[&rate=5.703296464625896E-4]:3.843571695274E-3)[&rate=5.703296464625896E-4]:3.05167935591E-1,(63[&rate=5.703296464625896E-4]:1.628403427234E-2,61[&rate=5.703296464625896E-4]:5.737992468338E-2)[&rate=5.703296464625896E-4]:6.037514563458E-1)[&rate=5.703296464625896E-4]:7.706993375034E-1)[&rate=5.703296464625896E-4]:1.203231037371E-1,((69[&rate=5.703296464625896E-4]:7.714362241624E-1,(((130[&rate=5.703296464625896E-4]:2.835647726129E-1,131[&rate=5.703296464625896E-4]:2.863044986403E-1)[&rate=5.703296464625896E-4]:3.87933703656E-2,129[&rate=5.703296464625896E-4]:3.223581429785E-1)[&rate=5.703296464625896E-4]:2.054043734586E-2,132[&rate=5.703296464625896E-4]:3.456383063517E-1)[&rate=5.703296464625896E-4]:2.805924383585E-1)[&rate=5.703296464625896E-4]:2.775372608435E-2,118[&rate=5.703296464625896E-4]:7.882310461371E-1)[&rate=5.703296464625896E-4]:7.639227761326E-1)[&rate=5.703296464625896E-4]:3.791981695969E-1,(45[&rate=5.703296464625896E-4]:7.180536433577E-1,((49[&rate=5.703296464625896E-4]:4.370040838169E-1,50[&rate=5.703296464625896E-4]:4.370040838169E-1)[&rate=5.703296464625896E-4]:1.655983839565E-1,(((47[&rate=5.703296464625896E-4]:1.723736843319E-2,44[&rate=5.703296464625896E-4]:1.177288755894E-2)[&rate=5.703296464625896E-4]:4.99451554392E-1,(43[&rate=5.703296464625896E-4]:3.272108537173E-1,(46[&rate=5.703296464625896E-4]:2.422448372537E-1,(42[&rate=5.703296464625896E-4]:1.502532626677E-1,(41[&rate=5.703296464625896E-4]:1.311955690784E-1,48[&rate=5.703296464625896E-4]:1.749114160729E-1)[&rate=5.703296464625896E-4]:1.359321271501E-2)[&rate=5.703296464625896E-4]:4.281124671731E-2)[&rate=5.703296464625896E-4]:8.496601646361E-2)[&rate=5.703296464625896E-4]:1.894780691079E-1)[&rate=5.703296464625896E-4]:1.104919919296E-1,51[&rate=5.703296464625896E-4]:5.998585103833E-1)[&rate=5.703296464625896E-4]:8.208438264264E-3)[&rate=5.703296464625896E-4]:9.086101165E-2)[&rate=5.703296464625896E-4]:3.001761088202E-1)[&rate=5.703296464625896E-4]:3.68918335722E-2)[&rate=5.703296464625896E-4]:2.085159576157E-2,(35[&rate=5.703296464625896E-4]:1.787139449019E-1,(121[&rate=5.703296464625896E-4]:1.98428909764E0,127[&rate=5.703296464625896E-4]:2.425384988051E0)[&rate=5.703296464625896E-4]:3.204522445222E-1)[&rate=5.703296464625896E-4]:1.418883256135E-1)[&rate=5.703296464625896E-4]:4.603859134722E-1,(38[&rate=5.703296464625896E-4]:8.910970864335E-1,((16[&rate=5.703296464625896E-4]:2.628549249329E0,((((98[&rate=5.703296464625896E-4]:4.992177735669E-1,(99[&rate=5.703296464625896E-4]:4.189168535493E-1,96[&rate=5.703296464625896E-4]:3.833977278665E-1)[&rate=5.703296464625896E-4]:1.021588435148E-1)[&rate=5.703296464625896E-4]:3.528051806178E-2,(95[&rate=5.703296464625896E-4]:3.922876684983E-1,(100[&rate=5.703296464625896E-4]:1.070032598883E-1,94[&rate=5.703296464625896E-4]:1.070032598883E-1)[&rate=5.703296464625896E-4]:2.00584955058E-1)[&rate=5.703296464625896E-4]:1.531395848791E-1)[&rate=5.703296464625896E-4]:6.997850771263E-2,(146[&rate=5.703296464625896E-4]:5.677427025992E-1,((((((((105[&rate=5.703296464625896E-4]:3.980321381227E-1,110[&rate=5.703296464625896E-4]:4.199499463418E-1)[&rate=5.703296464625896E-4]:2.932281376021E-1,(((30[&rate=5.703296464625896E-4]:3.280700286504E-1,4[&rate=5.703296464625896E-4]:1.554672889244E-1)[&rate=5.703296464625896E-4]:3.580499514665E-1,(14[&rate=5.703296464625896E-4]:3.591993998811E-1,17[&rate=5.703296464625896E-4]:3.975555642648E-1)[&rate=5.703296464625896E-4]:2.11852087085E-1)[&rate=5.703296464625896E-4]:6.356929879145E-2,(9[&rate=5.703296464625896E-4]:6.084070273418E-1,(113[&rate=5.703296464625896E-4]:5.928762555946E-1,(117[&rate=5.703296464625896E-4]:1.484655352364E-1,112[&rate=5.703296464625896E-4]:1.457258092088E-1)[&rate=5.703296464625896E-4]:4.471504463858E-1)[&rate=5.703296464625896E-4]:2.374994982936E-2)[&rate=5.703296464625896E-4]:1.799458033364E-2)[&rate=5.703296464625896E-4]:8.403675024101E-2)[&rate=5.703296464625896E-4]:2.595309905217E-1,((((108[&rate=5.703296464625896E-4]:3.490305759469E-1,((109[&rate=5.703296464625896E-4]:2.782964343795E-1,114[&rate=5.703296464625896E-4]:1.98844379585E-1)[&rate=5.703296464625896E-4]:4.810452129014E-2,107[&rate=5.703296464625896E-4]:3.072228734779E-1)[&rate=5.703296464625896E-4]:4.45474284963E-2)[&rate=5.703296464625896E-4]:2.767892502664E-1,115[&rate=5.703296464625896E-4]:5.682855796379E-1)[&rate=5.703296464625896E-4]:4.938082655988E-2,(13[&rate=5.703296464625896E-4]:4.472822640477E-1,19[&rate=5.703296464625896E-4]:4.856384284314E-1)[&rate=5.703296464625896E-4]:2.525759229719E-1)[&rate=5.703296464625896E-4]:8.984212859126E-2,(116[&rate=5.703296464625896E-4]:5.486898832377E-1,((148[&rate=5.703296464625896E-4]:1.430249477633E-1,143[&rate=5.703296464625896E-4]:1.402852217359E-1)[&rate=5.703296464625896E-4]:3.826135815351E-1,((106[&rate=5.703296464625896E-4]:2.624721040615E-1,104[&rate=5.703296464625896E-4]:2.624721040615E-1)[&rate=5.703296464625896E-4]:7.445492693734E-2,(139[&rate=5.703296464625896E-4]:2.93499929102E-1,111[&rate=5.703296464625896E-4]:1.181574633487E-1)[&rate=5.703296464625896E-4]:2.352079238145E-1)[&rate=5.703296464625896E-4]:2.106293065186E-1)[&rate=5.703296464625896E-4]:6.140751832305E-2)[&rate=5.703296464625896E-4]:1.588186515513E-1)[&rate=5.703296464625896E-4]:1.884882109094E-1)[&rate=5.703296464625896E-4]:5.825277208226E-2,(((145[&rate=5.703296464625896E-4]:5.221054472999E-2,144[&rate=5.703296464625896E-4]:4.673109267504E-2)[&rate=5.703296464625896E-4]:1.073946950601E-2,141[&rate=5.703296464625896E-4]:6.021028820841E-2)[&rate=5.703296464625896E-4]:7.087481663281E-2,142[&rate=5.703296464625896E-4]:1.338248308688E-1)[&rate=5.703296464625896E-4]:1.07521920746E0)[&rate=5.703296464625896E-4]:4.123119274652E-1,(((23[&rate=5.703296464625896E-4]:4.448047298992E-1,(25[&rate=5.703296464625896E-4]:3.896780769695E-1,20[&rate=5.703296464625896E-4]:3.704999947777E-1)[&rate=5.703296464625896E-4]:6.60855570394E-2)[&rate=5.703296464625896E-4]:2.421638894699E-1,(11[&rate=5.703296464625896E-4]:5.372259731308E-1,140[&rate=5.703296464625896E-4]:5.18047890939E-1)[&rate=5.703296464625896E-4]:6.48111393891E-2)[&rate=5.703296464625896E-4]:7.562973671437E-1,((((21[&rate=5.703296464625896E-4]:6.090277633164E-1,28[&rate=5.703296464625896E-4]:6.336852975629E-1)[&rate=5.703296464625896E-4]:1.783747360362E-1,1[&rate=5.703296464625896E-4]:2.57586637361E-2)[&rate=5.703296464625896E-4]:3.403835105193E-2,24[&rate=5.703296464625896E-4]:8.406189325963E-1)[&rate=5.703296464625896E-4]:5.551507350702E-1,102[&rate=5.703296464625896E-4]:2.341258320501E-1)[&rate=5.703296464625896E-4]:5.845522295595E-2)[&rate=5.703296464625896E-4]:8.219956832207E-2)[&rate=5.703296464625896E-4]:1.198068930806E-1,(((3[&rate=5.703296464625896E-4]:5.247988482249E-1,18[&rate=5.703296464625896E-4]:6.398673413755E-1)[&rate=5.703296464625896E-4]:1.016444649185E-1,((10[&rate=5.703296464625896E-4]:3.72519611753E-1,15[&rate=5.703296464625896E-4]:4.108757761365E-1)[&rate=5.703296464625896E-4]:2.368022491633E-1,6[&rate=5.703296464625896E-4]:5.92883504752E-1)[&rate=5.703296464625896E-4]:8.561460291187E-2)[&rate=5.703296464625896E-4]:1.96379235213E-1,((((90[&rate=5.703296464625896E-4]:7.503193038072E-3,91[&rate=5.703296464625896E-4]:7.503193038072E-3)[&rate=5.703296464625896E-4]:4.318683940141E-3,92[&rate=5.703296464625896E-4]:1.182187697821E-2)[&rate=5.703296464625896E-4]:2.283271994657E-1,((84[&rate=5.703296464625896E-4]:1.163638236577E-1,86[&rate=5.703296464625896E-4]:1.163638236577E-1)[&rate=5.703296464625896E-4]:2.010058040303E-3,(83[&rate=5.703296464625896E-4]:7.580354257988E-2,(93[&rate=5.703296464625896E-4]:8.288080371843E-2,85[&rate=5.703296464625896E-4]:6.918217358142E-2)[&rate=5.703296464625896E-4]:6.621368998462E-3)[&rate=5.703296464625896E-4]:4.257033911816E-2)[&rate=5.703296464625896E-4]:1.080765646089E-1)[&rate=5.703296464625896E-4]:8.195234491667E-2,(87[&rate=5.703296464625896E-4]:1.440507520352E-1,(88[&rate=5.703296464625896E-4]:9.201929996712E-2,89[&rate=5.703296464625896E-4]:1.057179301041E-1)[&rate=5.703296464625896E-4]:5.203145206809E-2)[&rate=5.703296464625896E-4]:1.643520391884E-1)[&rate=5.703296464625896E-4]:1.05414578453E0)[&rate=5.703296464625896E-4]:6.690252420249E-1)[&rate=5.703296464625896E-4]:7.223185323962E-1,101[&rate=5.703296464625896E-4]:1.21142659675E0)[&rate=5.703296464625896E-4]:1.896778693642E-1,(39[&rate=5.703296464625896E-4]:2.119702370151E-1,((((7[&rate=5.703296464625896E-4]:2.871979685778E-1,8[&rate=5.703296464625896E-4]:2.871979685778E-1)[&rate=5.703296464625896E-4]:9.953604440104E-2,26[&rate=5.703296464625896E-4]:4.935833280474E-1)[&rate=5.703296464625896E-4]:2.053751194903E-1,((22[&rate=5.703296464625896E-4]:2.565187971819E-1,27[&rate=5.703296464625896E-4]:2.729571533462E-1)[&rate=5.703296464625896E-4]:4.043120711949E-1,31[&rate=5.703296464625896E-4]:7.156253889248E-1)[&rate=5.703296464625896E-4]:2.716867505127E-2)[&rate=5.703296464625896E-4]:1.652948475267E-1,2[&rate=5.703296464625896E-4]:6.806916512287E-1)[&rate=5.703296464625896E-4]:1.488004388616E0)[&rate=5.703296464625896E-4]:2.159700701052E-1)[&rate=5.703296464625896E-4]:1.958381624395E-2)[&rate=5.703296464625896E-4]:2.853737543074E-2)[&rate=5.703296464625896E-4]:2.710734783892E-2,147[&rate=5.703296464625896E-4]:5.605458958143E-1)[&rate=5.703296464625896E-4]:3.988747657828E-2)[&rate=5.703296464625896E-4]:8.685997988491E-3,(40[&rate=5.703296464625896E-4]:5.478368769334E-1,97[&rate=5.703296464625896E-4]:4.767986255672E-1)[&rate=5.703296464625896E-4]:3.905444267281E-3)[&rate=5.703296464625896E-4]:4.076607761619E-1)[&rate=5.703296464625896E-4]:4.922565440696E-1)[&rate=5.703296464625896E-4]:1.139686739505E-1)[&rate=5.703296464625896E-4]:3.742587938406E-2,33[&rate=5.703296464625896E-4]:5.293068252775E-2);
tree STATE_7110000 [&joint=-20965.07304654406,lnP=-20965.07304654406] = [&R] ((((((124[&rate=5.501546406431183E-4]:1.515062303927E-1,123[&rate=5.501546406431183E-4]:1.542384708299E-1)[&rate=5.501546406431183E-4]:1.652310134551E-1,122[&rate=5.501546406431183E-4]:3.19469484285E-1)[&rate=5.501546406431183E-4]:4.072835130472E-1,67[&rate=5.501546406431183E-4]:2.254804469915E-1)[&rate=5.501546406431183E-4]:5.22242854601E-2,66[&rate=5.501546406431183E-4]:2.777047324516E-1)[&rate=5.501546406431183E-4]:1.471248924627E-1,(((119[&rate=5.501546406431183E-4]:1.021139326183E0,120[&rate=5.501546406431183E-4]:9.252489152243E-1)[&rate=5.501546406431183E-4]:6.595686554698E-1,126[&rate=5.501546406431183E-4]:8.950054590092E-1)[&rate=5.501546406431183E-4]:3.069336556965E-2,((138[&rate=5.501546406431183E-4]:3.538075019522E-1,136[&rate=5.501546406431183E-4]:2.22300652637E-1)[&rate=5.501546406431183E-4]:2.862559204513E-1,135[&rate=5.501546406431183E-4]:4.400634224035E-1)[&rate=5.501546406431183E-4]:9.233927193398E-1)[&rate=5.501546406431183E-4]:7.463049900204E-1)[&rate=5.501546406431183E-4]:4.858053575695E-1,((32[&rate=5.501546406431183E-4]:8.114895685098E-3,33[&rate=5.501546406431183E-4]:1.359434773981E-2)[&rate=5.501546406431183E-4]:5.382758953479E-3,(34[&rate=5.501546406431183E-4]:3.351829639662E-3,((((35[&rate=5.501546406431183E-4]:2.346873633935E-1,36[&rate=5.501546406431183E-4]:2.812627058593E-1)[&rate=5.501546406431183E-4]:7.267055422153E-2,((127[&rate=5.501546406431183E-4]:2.324125141771E0,121[&rate=5.501546406431183E-4]:1.88302925136E0)[&rate=5.501546406431183E-4]:4.803844017179E-1,(((128[&rate=5.501546406431183E-4]:1.227955985317E0,(69[&rate=5.501546406431183E-4]:7.378495458695E-1,(118[&rate=5.501546406431183E-4]:6.974067056758E-1,((129[&rate=5.501546406431183E-4]:6.981229198004E-2,132[&rate=5.501546406431183E-4]:7.25520180074E-2)[&rate=5.501546406431183E-4]:1.602254410032E-1,(130[&rate=5.501546406431183E-4]:1.195757656224E-1,131[&rate=5.501546406431183E-4]:1.223154916498E-1)[&rate=5.501546406431183E-4]:1.104619673608E-1)[&rate=5.501546406431183E-4]:3.303826713226E-1)[&rate=5.501546406431183E-4]:2.948393608407E-2)[&rate=5.501546406431183E-4]:6.407913709542E-1)[&rate=5.501546406431183E-4]:1.561506725767E-2,(((64[&rate=5.501546406431183E-4]:2.5271142569E-1,(62[&rate=5.501546406431183E-4]:2.698433475377E-1,60[&rate=5.501546406431183E-4]:7.806252561991E-2)[&rate=5.501546406431183E-4]:2.396396856337E-2)[&rate=5.501546406431183E-4]:9.358544458415E-2,65[&rate=5.501546406431183E-4]:1.956119387674E-1)[&rate=5.501546406431183E-4]:2.511004789722E-1,(63[&rate=5.501546406431183E-4]:2.276085396969E-1,61[&rate=5.501546406431183E-4]:2.687044301079E-1)[&rate=5.501546406431183E-4]:3.697888095495E-1)[&rate=5.501546406431183E-4]:7.448038403143E-1)[&rate=5.501546406431183E-4]:4.72814587748E-1,(45[&rate=5.501546406431183E-4]:6.636277511937E-1,(((44[&rate=5.501546406431183E-4]:5.573997771237E-1,(50[&rate=5.501546406431183E-4]:4.07863283765E-1,47[&rate=5.501546406431183E-4]:4.406501690108E-1)[&rate=5.501546406431183E-4]:1.222140889872E-1)[&rate=5.501546406431183E-4]:6.442371553971E-3,49[&rate=5.501546406431183E-4]:5.365197443062E-1)[&rate=5.501546406431183E-4]:1.30155980144E-2,(51[&rate=5.501546406431183E-4]:5.36674372009E-1,(((42[&rate=5.501546406431183E-4]:2.640698497298E-1,48[&rate=5.501546406431183E-4]:3.0232121585E-1)[&rate=5.501546406431183E-4]:1.945264796718E-2,41[&rate=5.501546406431183E-4]:2.780580168227E-1)[&rate=5.501546406431183E-4]:1.379140223764E-1,(46[&rate=5.501546406431183E-4]:4.449731089879E-1,43[&rate=5.501546406431183E-4]:4.449731089879E-1)[&rate=5.501546406431183E-4]:2.564373895419E-2)[&rate=5.501546406431183E-4]:9.337992843844E-2)[&rate=5.501546406431183E-4]:1.832545118587E-2)[&rate=5.501546406431183E-4]:8.950224493876E-2)[&rate=5.501546406431183E-4]:2.793616768373E-1)[&rate=5.501546406431183E-4]:4.976773878308E-2)[&rate=5.501546406431183E-4]:6.997166179722E-2)[&rate=5.501546406431183E-4]:3.399950295618E-1,(38[&rate=5.501546406431183E-4]:8.128810397036E-1,(40[&rate=5.501546406431183E-4]:6.410474466082E-1,((((97[&rate=5.501546406431183E-4]:3.831585216909E-1,(((95[&rate=5.501546406431183E-4]:4.409372630584E-1,(100[&rate=5.501546406431183E-4]:2.208767901013E-1,94[&rate=5.501546406431183E-4]:2.208767901013E-1)[&rate=5.501546406431183E-4]:1.35361019405E-1)[&rate=5.501546406431183E-4]:4.300582730087E-2,98[&rate=5.501546406431183E-4]:4.730141286105E-1)[&rate=5.501546406431183E-4]:5.633529664009E-3,(99[&rate=5.501546406431183E-4]:4.050726034999E-1,96[&rate=5.501546406431183E-4]:3.69553477817E-1)[&rate=5.501546406431183E-4]:9.543297827189E-2)[&rate=5.501546406431183E-4]:1.039644153289E-1)[&rate=5.501546406431183E-4]:3.562908367282E-2,(((((7[&rate=5.501546406431183E-4]:2.957098753378E-1,8[&rate=5.501546406431183E-4]:2.957098753378E-1)[&rate=5.501546406431183E-4]:1.435436915577E-1,26[&rate=5.501546406431183E-4]:5.46102881964E-1)[&rate=5.501546406431183E-4]:4.102362945905E-2,31[&rate=5.501546406431183E-4]:6.309621278614E-1)[&rate=5.501546406431183E-4]:1.595970033051E-1,(22[&rate=5.501546406431183E-4]:5.608411439369E-1,27[&rate=5.501546406431183E-4]:5.772795001013E-1)[&rate=5.501546406431183E-4]:1.749234666816E-1)[&rate=5.501546406431183E-4]:4.764281807501E-1,2[&rate=5.501546406431183E-4]:1.039590051643E0)[&rate=5.501546406431183E-4]:1.406961607917E0)[&rate=5.501546406431183E-4]:1.885391637014E-2,(((((((23[&rate=5.501546406431183E-4]:7.547866434759E-1,(25[&rate=5.501546406431183E-4]:5.729735467128E-1,20[&rate=5.501546406431183E-4]:5.537954645211E-1)[&rate=5.501546406431183E-4]:1.927720008727E-1)[&rate=5.501546406431183E-4]:5.540012596573E-2,(11[&rate=5.501546406431183E-4]:7.107150176015E-1,140[&rate=5.501546406431183E-4]:6.915369354098E-1)[&rate=5.501546406431183E-4]:1.454024499085E-2)[&rate=5.501546406431183E-4]:4.700478596706E-1,(((21[&rate=5.501546406431183E-4]:5.605226678931E-1,28[&rate=5.501546406431183E-4]:5.851802021395E-1)[&rate=5.501546406431183E-4]:2.518047625719E-1,1[&rate=5.501546406431183E-4]:5.068359484844E-2)[&rate=5.501546406431183E-4]:6.490805387522E-2,24[&rate=5.501546406431183E-4]:8.964135665319E-1)[&rate=5.501546406431183E-4]:3.9477996669E-1)[&rate=5.501546406431183E-4]:7.876067942149E-2,102[&rate=5.501546406431183E-4]:2.08310377027E-1)[&rate=5.501546406431183E-4]:1.079159119242E-1,(((144[&rate=5.501546406431183E-4]:6.595790503599E-1,(145[&rate=5.501546406431183E-4]:2.300915525148E-1,141[&rate=5.501546406431183E-4]:2.273518264872E-1)[&rate=5.501546406431183E-4]:4.349669499E-1)[&rate=5.501546406431183E-4]:2.356621847758E-2,142[&rate=5.501546406431183E-4]:6.886247208924E-1)[&rate=5.501546406431183E-4]:8.053095265788E-1,((((((112[&rate=5.501546406431183E-4]:1.952634718507E-1,117[&rate=5.501546406431183E-4]:1.980031978783E-1)[&rate=5.501546406431183E-4]:4.413609631101E-1,(30[&rate=5.501546406431183E-4]:2.392459221167E-1,4[&rate=5.501546406431183E-4]:6.66431823907E-2)[&rate=5.501546406431183E-4]:5.124470059949E-1)[&rate=5.501546406431183E-4]:1.143404016938E-1,9[&rate=5.501546406431183E-4]:7.427456585726E-1)[&rate=5.501546406431183E-4]:3.941451503743E-2,((14[&rate=5.501546406431183E-4]:5.325828349321E-1,17[&rate=5.501546406431183E-4]:5.709389993158E-1)[&rate=5.501546406431183E-4]:2.161562414752E-1,113[&rate=5.501546406431183E-4]:7.487390764073E-1)[&rate=5.501546406431183E-4]:4.164027528475E-2)[&rate=5.501546406431183E-4]:7.227489281138E-2,(105[&rate=5.501546406431183E-4]:4.788401911062E-1,110[&rate=5.501546406431183E-4]:5.007579993253E-1)[&rate=5.501546406431183E-4]:3.564167931234E-1)[&rate=5.501546406431183E-4]:1.471063832702E-1,(((13[&rate=5.501546406431183E-4]:2.971000756206E-1,19[&rate=5.501546406431183E-4]:3.354562400043E-1)[&rate=5.501546406431183E-4]:5.25492894241E-1,((108[&rate=5.501546406431183E-4]:4.677994166606E-1,(107[&rate=5.501546406431183E-4]:3.084579548311E-1,(109[&rate=5.501546406431183E-4]:2.376189551377E-1,114[&rate=5.501546406431183E-4]:1.581669003432E-1)[&rate=5.501546406431183E-4]:9.001708188514E-2)[&rate=5.501546406431183E-4]:1.620811878568E-1)[&rate=5.501546406431183E-4]:1.511622262823E-1,115[&rate=5.501546406431183E-4]:5.614273963675E-1)[&rate=5.501546406431183E-4]:1.789737926723E-1)[&rate=5.501546406431183E-4]:1.216346428005E-1,((148[&rate=5.501546406431183E-4]:4.663868586439E-1,143[&rate=5.501546406431183E-4]:4.636471326165E-1)[&rate=5.501546406431183E-4]:3.033561839334E-1,(116[&rate=5.501546406431183E-4]:6.840497683179E-1,((104[&rate=5.501546406431183E-4]:4.43935060482E-1,106[&rate=5.501546406431183E-4]:4.43935060482E-1)[&rate=5.501546406431183E-4]:1.543826299733E-2,(111[&rate=5.501546406431183E-4]:8.626633623244E-2,139[&rate=5.501546406431183E-4]:2.616088019858E-1)[&rate=5.501546406431183E-4]:3.895453434112E-1)[&rate=5.501546406431183E-4]:2.849504174414E-1)[&rate=5.501546406431183E-4]:4.733710987567E-2)[&rate=5.501546406431183E-4]:1.306489536467E-1)[&rate=5.501546406431183E-4]:6.553301511146E-2)[&rate=5.501546406431183E-4]:3.115708799713E-1)[&rate=5.501546406431183E-4]:6.886738394588E-2)[&rate=5.501546406431183E-4]:1.3122112608E-1,(((6[&rate=5.501546406431183E-4]:4.300474336694E-1,(10[&rate=5.501546406431183E-4]:2.961149471877E-1,15[&rate=5.501546406431183E-4]:3.344711115711E-1)[&rate=5.501546406431183E-4]:1.503708426461E-1)[&rate=5.501546406431183E-4]:2.326288046546E-3,18[&rate=5.501546406431183E-4]:4.953874203461E-1)[&rate=5.501546406431183E-4]:2.680832667564E-1,(3[&rate=5.501546406431183E-4]:5.482062593566E-1,((88[&rate=5.501546406431183E-4]:8.137601071828E-2,89[&rate=5.501546406431183E-4]:9.507464085529E-2)[&rate=5.501546406431183E-4]:1.66960445838E-1,(87[&rate=5.501546406431183E-4]:1.86433595607E-1,(((90[&rate=5.501546406431183E-4]:5.277440388866E-2,91[&rate=5.501546406431183E-4]:5.277440388866E-2)[&rate=5.501546406431183E-4]:4.170876122359E-2,92[&rate=5.501546406431183E-4]:9.448316511226E-2)[&rate=5.501546406431183E-4]:7.645211889805E-2,((85[&rate=5.501546406431183E-4]:6.973344180076E-2,(93[&rate=5.501546406431183E-4]:6.159855269942E-2,84[&rate=5.501546406431183E-4]:4.78999225624E-2)[&rate=5.501546406431183E-4]:2.183351923836E-2)[&rate=5.501546406431183E-4]:1.741813373696E-2,(83[&rate=5.501546406431183E-4]:2.573595183774E-2,86[&rate=5.501546406431183E-4]:2.573595183774E-2)[&rate=5.501546406431183E-4]:6.141562369997E-2)[&rate=5.501546406431183E-4]:7.008507833558E-2)[&rate=5.501546406431183E-4]:2.919694173375E-2)[&rate=5.501546406431183E-4]:6.190286094923E-2)[&rate=5.501546406431183E-4]:8.395958301975E-1)[&rate=5.501546406431183E-4]:1.001959345953E-1)[&rate=5.501546406431183E-4]:7.96305495052E-1)[&rate=5.501546406431183E-4]:2.470714188454E-1,101[&rate=5.501546406431183E-4]:6.890393818218E-1)[&rate=5.501546406431183E-4]:7.928045502721E-1)[&rate=5.501546406431183E-4]:3.582342926258E-3,(39[&rate=5.501546406431183E-4]:4.41993087143E-1,((147[&rate=5.501546406431183E-4]:3.361357671723E-1,16[&rate=5.501546406431183E-4]:2.364251644109E0)[&rate=5.501546406431183E-4]:1.321823457698E-1,146[&rate=5.501546406431183E-4]:5.311596429967E-1)[&rate=5.501546406431183E-4]:3.105202338122E-2)[&rate=5.501546406431183E-4]:7.026902888333E-2)[&rate=5.501546406431183E-4]:1.287853305819E-1)[&rate=5.501546406431183E-4]:2.401396040244E-1)[&rate=5.501546406431183E-4]:4.368373539887E-1)[&rate=5.501546406431183E-4]:1.415380843649E-1,((68[&rate=5.501546406431183E-4]:4.199262236213E-1,((((59[&rate=5.501546406431183E-4]:3.181007109404E-1,(56[&rate=5.501546406431183E-4]:2.842829380064E-1,55[&rate=5.501546406431183E-4]:2.842829380064E-1)[&rate=5.501546406431183E-4]:2.562105162236E-2)[&rate=5.501546406431183E-4]:1.898941721997E-3,(54[&rate=5.501546406431183E-4]:2.71325980935E-1,37[&rate=5.501546406431183E-4]:3.478287131755E-1)[&rate=5.501546406431183E-4]:1.042230560717E-2)[&rate=5.501546406431183E-4]:7.271030031992E-4,58[&rate=5.501546406431183E-4]:3.398524387257E-1)[&rate=5.501546406431183E-4]:6.279061406391E-2,57[&rate=5.501546406431183E-4]:3.862496101666E-1)[&rate=5.501546406431183E-4]:8.558918176069E-2)[&rate=5.501546406431183E-4]:5.608205121927E-1,(125[&rate=5.501546406431183E-4]:1.079422668125E0,(((((12[&rate=5.501546406431183E-4]:6.416835678948E-2,5[&rate=5.501546406431183E-4]:2.581219240603E-2)[&rate=5.501546406431183E-4]:4.109695646774E-1,29[&rate=5.501546406431183E-4]:5.819872365354E-1)[&rate=5.501546406431183E-4]:6.059778404162E-1,103[&rate=5.501546406431183E-4]:9.550883646229E-1)[&rate=5.501546406431183E-4]:1.337964154536E0,((52[&rate=5.501546406431183E-4]:5.638536453462E-1,53[&rate=5.501546406431183E-4]:5.556569240348E-1)[&rate=5.501546406431183E-4]:8.414943226922E-3,((137[&rate=5.501546406431183E-4]:2.880383610381E-1,134[&rate=5.501546406431183E-4]:2.168054843259E-1)[&rate=5.501546406431183E-4]:4.722445342824E-1,133[&rate=5.501546406431183E-4]:7.191870049094E-1)[&rate=5.501546406431183E-4]:6.269643593205E-1)[&rate=5.501546406431183E-4]:5.649019602433E-2)[&rate=5.501546406431183E-4]:1.022666430794E-1,(((((80[&rate=5.501546406431183E-4]:7.102028887346E-2,81[&rate=5.501546406431183E-4]:7.102028887346E-2)[&rate=5.501546406431183E-4]:5.643415309541E-2,71[&rate=5.501546406431183E-4]:1.082763597771E-1)[&rate=5.501546406431183E-4]:2.26820671892E-1,(77[&rate=5.501546406431183E-4]:3.165577407862E-1,73[&rate=5.501546406431183E-4]:3.220371928409E-1)[&rate=5.501546406431183E-4]:8.155298951315E-2)[&rate=5.501546406431183E-4]:1.26402023596E-1,(82[&rate=5.501546406431183E-4]:2.42042798865E-1,(79[&rate=5.501546406431183E-4]:2.143595705052E-1,(72[&rate=5.501546406431183E-4]:4.81837687229E-3,78[&rate=5.501546406431183E-4]:2.67361850916E-2)[&rate=5.501546406431183E-4]:1.876233854135E-1)[&rate=5.501546406431183E-4]:1.946405027774E-2)[&rate=5.501546406431183E-4]:2.550726947563E-1)[&rate=5.501546406431183E-4]:1.427172704417E-1,((74[&rate=5.501546406431183E-4]:4.398548506975E-1,(70[&rate=5.501546406431183E-4]:3.844594063841E-1,76[&rate=5.501546406431183E-4]:4.228155707676E-1)[&rate=5.501546406431183E-4]:1.703927992986E-2)[&rate=5.501546406431183E-4]:7.248916253648E-2,75[&rate=5.501546406431183E-4]:5.123440132339E-1)[&rate=5.501546406431183E-4]:1.603654631578E-1)[&rate=5.501546406431183E-4]:7.965822885859E-1)[&rate=5.501546406431183E-4]:5.669764754211E-1)[&rate=5.501546406431183E-4]:6.799073435534E-2)[&rate=5.501546406431183E-4]:3.558649335E-1)[&rate=5.501546406431183E-4]:7.747449672806E-2)[&rate=5.501546406431183E-4]:3.2063633218E-2)[&rate=5.501546406431183E-4]:1.220582099606E-2);
tree STATE_7120000 [&joint=-20956.28485959254,lnP=-20956.28485959254] = [&R] (34[&rate=6.234152594434387E-4]:8.283449196249E-2,(33[&rate=6.234152594434387E-4]:6.233622347822E-2,((((68[&rate=6.234152594434387E-4]:5.086707021026E-1,((56[&rate=6.234152594434387E-4]:2.184208091593E-1,55[&rate=6.234152594434387E-4]:2.184208091593E-1)[&rate=6.234152594434387E-4]:5.279079565306E-2,(58[&rate=6.234152594434387E-4]:2.59772916641E-1,((57[&rate=6.234152594434387E-4]:1.057572746813E-1,54[&rate=6.234152594434387E-4]:6.477366812397E-2)[&rate=6.234152594434387E-4]:8.765615671875E-2,(37[&rate=6.234152594434387E-4]:1.709622035576E-1,59[&rate=6.234152594434387E-4]:1.327108374373E-1)[&rate=6.234152594434387E-4]:5.797035352561E-2)[&rate=6.234152594434387E-4]:4.996604261789E-2)[&rate=6.234152594434387E-4]:3.876109254313E-2)[&rate=6.234152594434387E-4]:2.784427038476E-1)[&rate=6.234152594434387E-4]:3.062834226636E-1,(125[&rate=6.234152594434387E-4]:8.489508507884E-1,(((52[&rate=6.234152594434387E-4]:3.071797210874E-1,(((12[&rate=6.234152594434387E-4]:2.378859874883E-1,5[&rate=6.234152594434387E-4]:1.995298231048E-1)[&rate=6.234152594434387E-4]:8.401420951936E-2,29[&rate=6.234152594434387E-4]:4.287495120762E-1)[&rate=6.234152594434387E-4]:3.337137666136E-1,103[&rate=6.234152594434387E-4]:5.29586566361E-1)[&rate=6.234152594434387E-4]:1.441886889287E0)[&rate=6.234152594434387E-4]:3.992665814619E-1,((134[&rate=6.234152594434387E-4]:2.959882768909E-1,(137[&rate=6.234152594434387E-4]:3.347584250127E-1,133[&rate=6.234152594434387E-4]:2.936625346017E-1)[&rate=6.234152594434387E-4]:3.246272859036E-2)[&rate=6.234152594434387E-4]:1.076311900662E0,(((71[&rate=6.234152594434387E-4]:2.913809955074E-1,(((80[&rate=6.234152594434387E-4]:3.197303082958E-2,81[&rate=6.234152594434387E-4]:3.197303082958E-2)[&rate=6.234152594434387E-4]:2.177991705783E-1,77[&rate=6.234152594434387E-4]:2.936078178463E-1)[&rate=6.234152594434387E-4]:4.384828100537E-3,73[&rate=6.234152594434387E-4]:3.034720980016E-1)[&rate=6.234152594434387E-4]:5.640204819064E-2)[&rate=6.234152594434387E-4]:6.32301831222E-2,(82[&rate=6.234152594434387E-4]:2.109483844283E-1,((72[&rate=6.234152594434387E-4]:1.896068132063E-2,78[&rate=6.234152594434387E-4]:4.087848953994E-2)[&rate=6.234152594434387E-4]:1.49659983973E-1,79[&rate=6.234152594434387E-4]:1.90538473513E-1)[&rate=6.234152594434387E-4]:1.219073283328E-2)[&rate=6.234152594434387E-4]:1.792792325574E-1)[&rate=6.234152594434387E-4]:2.489909825849E-1,((76[&rate=6.234152594434387E-4]:4.859441581635E-1,(70[&rate=6.234152594434387E-4]:3.848845934666E-1,74[&rate=6.234152594434387E-4]:4.232407578501E-1)[&rate=6.234152594434387E-4]:6.270340031336E-2)[&rate=6.234152594434387E-4]:9.084450999217E-2,75[&rate=6.234152594434387E-4]:5.767886681556E-1)[&rate=6.234152594434387E-4]:9.530664374367E-2)[&rate=6.234152594434387E-4]:6.947254135988E-1)[&rate=6.234152594434387E-4]:7.789191435194E-2)[&rate=6.234152594434387E-4]:1.036721972374E-2,53[&rate=6.234152594434387E-4]:7.086168009616E-1)[&rate=6.234152594434387E-4]:3.50716563488E-1)[&rate=6.234152594434387E-4]:1.326699406445E-1)[&rate=6.234152594434387E-4]:2.180018684641E-1,(((127[&rate=6.234152594434387E-4]:2.475724145807E0,121[&rate=6.234152594434387E-4]:2.034628255396E0)[&rate=6.234152594434387E-4]:2.033757335931E-1,(35[&rate=6.234152594434387E-4]:7.107308271283E-2,(36[&rate=6.234152594434387E-4]:5.316198602804E-2,(((((60[&rate=6.234152594434387E-4]:1.442477024143E-1,65[&rate=6.234152594434387E-4]:1.442477024143E-1)[&rate=6.234152594434387E-4]:1.825676415382E-2,(62[&rate=6.234152594434387E-4]:8.492614510259E-2,64[&rate=6.234152594434387E-4]:4.383025469155E-2)[&rate=6.234152594434387E-4]:2.693591433833E-1)[&rate=6.234152594434387E-4]:3.0669495822E-1,(63[&rate=6.234152594434387E-4]:5.57774831083E-2,61[&rate=6.234152594434387E-4]:9.687337351934E-2)[&rate=6.234152594434387E-4]:5.641068731865E-1)[&rate=6.234152594434387E-4]:4.000383079259E-1,(128[&rate=6.234152594434387E-4]:8.484817944003E-1,(((129[&rate=6.234152594434387E-4]:5.751219015454E-2,132[&rate=6.234152594434387E-4]:6.02519161819E-2)[&rate=6.234152594434387E-4]:2.368781904671E-1,(130[&rate=6.234152594434387E-4]:5.077594043214E-2,131[&rate=6.234152594434387E-4]:5.35156664595E-2)[&rate=6.234152594434387E-4]:2.436144401895E-1)[&rate=6.234152594434387E-4]:3.043951679625E-1,(118[&rate=6.234152594434387E-4]:6.997920037443E-1,69[&rate=6.234152594434387E-4]:7.107509078539E-1)[&rate=6.234152594434387E-4]:3.597984620977E-2)[&rate=6.234152594434387E-4]:2.524359718436E-1)[&rate=6.234152594434387E-4]:7.281073283418E-2)[&rate=6.234152594434387E-4]:5.422670881091E-1,(45[&rate=6.234152594434387E-4]:5.783625485966E-1,(((50[&rate=6.234152594434387E-4]:3.119901592491E-1,49[&rate=6.234152594434387E-4]:3.119901592491E-1)[&rate=6.234152594434387E-4]:1.79871089648E-1,47[&rate=6.234152594434387E-4]:5.246481341428E-1)[&rate=6.234152594434387E-4]:2.136106241134E-2,((51[&rate=6.234152594434387E-4]:3.560700497353E-1,44[&rate=6.234152594434387E-4]:3.779279732326E-1)[&rate=6.234152594434387E-4]:1.613319372602E-1,(43[&rate=6.234152594434387E-4]:3.891779350554E-1,(46[&rate=6.234152594434387E-4]:3.764751190271E-1,(41[&rate=6.234152594434387E-4]:3.06923868267E-1,(42[&rate=6.234152594434387E-4]:2.340205713167E-1,48[&rate=6.234152594434387E-4]:2.722719374369E-1)[&rate=6.234152594434387E-4]:7.836777782456E-2)[&rate=6.234152594434387E-4]:1.490644201714E-2)[&rate=6.234152594434387E-4]:1.270281602829E-2)[&rate=6.234152594434387E-4]:1.555464563116E-1)[&rate=6.234152594434387E-4]:1.284805187137E-3)[&rate=6.234152594434387E-4]:4.055007335384E-2)[&rate=6.234152594434387E-4]:1.118008544556E-1)[&rate=6.234152594434387E-4]:7.179415150643E-2)[&rate=6.234152594434387E-4]:6.448643915055E-2)[&rate=6.234152594434387E-4]:4.090350901638E-2)[&rate=6.234152594434387E-4]:2.731253597044E-1,(38[&rate=6.234152594434387E-4]:8.023451840363E-1,((40[&rate=6.234152594434387E-4]:5.267569974173E-1,(97[&rate=6.234152594434387E-4]:4.414362145355E-1,(((((((((21[&rate=6.234152594434387E-4]:5.218362695264E-1,28[&rate=6.234152594434387E-4]:5.464938037728E-1)[&rate=6.234152594434387E-4]:2.662128932387E-1,1[&rate=6.234152594434387E-4]:2.640532714856E-2)[&rate=6.234152594434387E-4]:5.076183240253E-2,24[&rate=6.234152594434387E-4]:8.579890773593E-1)[&rate=6.234152594434387E-4]:3.676345182863E-1,102[&rate=6.234152594434387E-4]:6.397976002926E-2)[&rate=6.234152594434387E-4]:4.080420781012E-2,(((20[&rate=6.234152594434387E-4]:5.24758468036E-1,25[&rate=6.234152594434387E-4]:5.439365502277E-1)[&rate=6.234152594434387E-4]:1.06575554115E-1,23[&rate=6.234152594434387E-4]:6.395532002331E-1)[&rate=6.234152594434387E-4]:2.930356963701E-1,(140[&rate=6.234152594434387E-4]:5.45943528138E-1,11[&rate=6.234152594434387E-4]:5.651216103297E-1)[&rate=6.234152594434387E-4]:2.825357794243E-1)[&rate=6.234152594434387E-4]:3.228800027429E-1)[&rate=6.234152594434387E-4]:3.567857132495E-2,(((((9[&rate=6.234152594434387E-4]:5.46260768449E-1,(112[&rate=6.234152594434387E-4]:4.624574679579E-1,117[&rate=6.234152594434387E-4]:4.651971939855E-1)[&rate=6.234152594434387E-4]:9.202247857316E-2)[&rate=6.234152594434387E-4]:2.122419683603E-2,((14[&rate=6.234152594434387E-4]:4.947731022339E-1,17[&rate=6.234152594434387E-4]:5.331292666176E-1)[&rate=6.234152594434387E-4]:3.303720640509E-2,(30[&rate=6.234152594434387E-4]:2.211186011592E-1,4[&rate=6.234152594434387E-4]:4.851586143322E-2)[&rate=6.234152594434387E-4]:4.217602006306E-1)[&rate=6.234152594434387E-4]:4.789383472811E-2)[&rate=6.234152594434387E-4]:9.477437485426E-2,(110[&rate=6.234152594434387E-4]:5.693670222258E-1,(113[&rate=6.234152594434387E-4]:5.468237308442E-1,105[&rate=6.234152594434387E-4]:5.194264705704E-1)[&rate=6.234152594434387E-4]:2.802274343633E-2)[&rate=6.234152594434387E-4]:9.563204394084E-2)[&rate=6.234152594434387E-4]:2.626436928919E-1,(((13[&rate=6.234152594434387E-4]:3.702967179132E-1,19[&rate=6.234152594434387E-4]:4.086528822969E-1)[&rate=6.234152594434387E-4]:2.011220071001E-1,(115[&rate=6.234152594434387E-4]:4.212483993858E-1,((107[&rate=6.234152594434387E-4]:2.56482134549E-1,108[&rate=6.234152594434387E-4]:2.537424085216E-1)[&rate=6.234152594434387E-4]:4.502104504125E-2,(114[&rate=6.234152594434387E-4]:1.705364101192E-1,109[&rate=6.234152594434387E-4]:2.499884649137E-1)[&rate=6.234152594434387E-4]:7.069279686823E-2)[&rate=6.234152594434387E-4]:1.800191923984E-1)[&rate=6.234152594434387E-4]:6.797854480563E-2)[&rate=6.234152594434387E-4]:1.40298498736E-1,((((111[&rate=6.234152594434387E-4]:2.039353241577E-1,104[&rate=6.234152594434387E-4]:1.874969679933E-1)[&rate=6.234152594434387E-4]:1.851154617162E-1,(139[&rate=6.234152594434387E-4]:4.828625857745E-1,106[&rate=6.234152594434387E-4]:2.910817638567E-1)[&rate=6.234152594434387E-4]:8.153066585274E-2)[&rate=6.234152594434387E-4]:1.919786061692E-1,116[&rate=6.234152594434387E-4]:5.043170632759E-1)[&rate=6.234152594434387E-4]:6.38149600315E-2,(148[&rate=6.234152594434387E-4]:1.129564735807E-1,143[&rate=6.234152594434387E-4]:1.102167475534E-1)[&rate=6.234152594434387E-4]:4.935317141103E-1)[&rate=6.234152594434387E-4]:6.139341962009E-2)[&rate=6.234152594434387E-4]:2.214049873639E-1)[&rate=6.234152594434387E-4]:2.801113647694E-1,(((144[&rate=6.234152594434387E-4]:3.146735235517E-1,141[&rate=6.234152594434387E-4]:3.174132495791E-1)[&rate=6.234152594434387E-4]:1.333529783988E-1,145[&rate=6.234152594434387E-4]:4.535059540055E-1)[&rate=6.234152594434387E-4]:7.535772398812E-2,142[&rate=6.234152594434387E-4]:5.288636779936E-1)[&rate=6.234152594434387E-4]:8.569726376153E-1)[&rate=6.234152594434387E-4]:1.201566021225E-3)[&rate=6.234152594434387E-4]:1.322563850942E-1,((((((90[&rate=6.234152594434387E-4]:8.982988295445E-2,91[&rate=6.234152594434387E-4]:8.982988295445E-2)[&rate=6.234152594434387E-4]:7.605716117418E-3,92[&rate=6.234152594434387E-4]:9.743559907186E-2)[&rate=6.234152594434387E-4]:8.512694218945E-2,(((93[&rate=6.234152594434387E-4]:2.417583455414E-2,86[&rate=6.234152594434387E-4]:1.047720441712E-2)[&rate=6.234152594434387E-4]:7.580547308023E-2,84[&rate=6.234152594434387E-4]:8.628267749736E-2)[&rate=6.234152594434387E-4]:3.117676349111E-2,(83[&rate=6.234152594434387E-4]:8.129282890732E-2,85[&rate=6.234152594434387E-4]:8.129282890732E-2)[&rate=6.234152594434387E-4]:3.616661208115E-2)[&rate=6.234152594434387E-4]:5.140447013584E-2)[&rate=6.234152594434387E-4]:5.299054678129E-2,((88[&rate=6.234152594434387E-4]:3.717777660147E-2,89[&rate=6.234152594434387E-4]:5.087640673848E-2)[&rate=6.234152594434387E-4]:1.435881834252E-1,87[&rate=6.234152594434387E-4]:1.807659600266E-1)[&rate=6.234152594434387E-4]:4.108849787895E-2)[&rate=6.234152594434387E-4]:1.042685629492E0,((18[&rate=6.234152594434387E-4]:6.146817080077E-1,(10[&rate=6.234152594434387E-4]:3.461255782787E-1,15[&rate=6.234152594434387E-4]:3.844817426622E-1)[&rate=6.234152594434387E-4]:2.219807872632E-1)[&rate=6.234152594434387E-4]:1.268532120343E-2,6[&rate=6.234152594434387E-4]:5.64353330581E-1)[&rate=6.234152594434387E-4]:2.125155239401E-1)[&rate=6.234152594434387E-4]:1.757624460656E-2,3[&rate=6.234152594434387E-4]:7.423903046072E-1)[&rate=6.234152594434387E-4]:5.27588893624E-1)[&rate=6.234152594434387E-4]:9.051252058694E-1,101[&rate=6.234152594434387E-4]:1.172364678073E0)[&rate=6.234152594434387E-4]:3.127005929342E-1,((146[&rate=6.234152594434387E-4]:5.570562593731E-1,((((7[&rate=6.234152594434387E-4]:2.874357216529E-1,8[&rate=6.234152594434387E-4]:2.874357216529E-1)[&rate=6.234152594434387E-4]:2.837812015097E-1,26[&rate=6.234152594434387E-4]:6.780662382311E-1)[&rate=6.234152594434387E-4]:2.320557707015E-1,(31[&rate=6.234152594434387E-4]:6.631994743339E-1,(2[&rate=6.234152594434387E-4]:3.803565904396E-1,(22[&rate=6.234152594434387E-4]:3.248311649717E-1,27[&rate=6.234152594434387E-4]:3.412695211361E-1)[&rate=6.234152594434387E-4]:2.281281651939E-1)[&rate=6.234152594434387E-4]:5.544562362018E-2)[&rate=6.234152594434387E-4]:2.907581510371E-1)[&rate=6.234152594434387E-4]:1.664860833725E0,16[&rate=6.234152594434387E-4]:2.520188322109E0)[&rate=6.234152594434387E-4]:2.142284145889E-3)[&rate=6.234152594434387E-4]:6.569181188776E-2,(39[&rate=6.234152594434387E-4]:4.538611689953E-1,147[&rate=6.234152594434387E-4]:5.112382181757E-1)[&rate=6.234152594434387E-4]:4.866832303055E-2)[&rate=6.234152594434387E-4]:9.371619987504E-3)[&rate=6.234152594434387E-4]:5.733538883299E-4)[&rate=6.234152594434387E-4]:1.428253151553E-2)[&rate=6.234152594434387E-4]:1.407003697752E-1,(((95[&rate=6.234152594434387E-4]:4.100280264082E-1,(100[&rate=6.234152594434387E-4]:2.593000010344E-1,94[&rate=6.234152594434387E-4]:2.593000010344E-1)[&rate=6.234152594434387E-4]:6.60285718218E-2)[&rate=6.234152594434387E-4]:3.957749600173E-2,(99[&rate=6.234152594434387E-4]:4.23973595629E-1,96[&rate=6.234152594434387E-4]:3.884544699462E-1)[&rate=6.234152594434387E-4]:3.656088852942E-2)[&rate=6.234152594434387E-4]:1.240598600264E-1,98[&rate=6.234152594434387E-4]:5.627364206876E-1)[&rate=6.234152594434387E-4]:2.331362470512E-1)[&rate=6.234152594434387E-4]:2.031938277729E-1)[&rate=6.234152594434387E-4]:1.851222139127E-1)[&rate=6.234152594434387E-4]:1.001334040244E-1)[&rate=6.234152594434387E-4]:4.087119109807E-1,(((66[&rate=6.234152594434387E-4]:2.12846476192E-1,(((138[&rate=6.234152594434387E-4]:3.81302831682E-1,136[&rate=6.234152594434387E-4]:2.497959823668E-1)[&rate=6.234152594434387E-4]:7.070628532386E-1,135[&rate=6.234152594434387E-4]:8.883656849205E-1)[&rate=6.234152594434387E-4]:9.060631813903E-1,((126[&rate=6.234152594434387E-4]:1.017002892891E0,120[&rate=6.234152594434387E-4]:1.706815004576E0)[&rate=6.234152594434387E-4]:7.180879107504E-2,119[&rate=6.234152594434387E-4]:1.87451420661E0)[&rate=6.234152594434387E-4]:2.678598651806E-1)[&rate=6.234152594434387E-4]:1.033491167306E-1)[&rate=6.234152594434387E-4]:9.72371941827E-2,((124[&rate=6.234152594434387E-4]:1.963085384383E-1,(122[&rate=6.234152594434387E-4]:1.868676639661E-1,123[&rate=6.234152594434387E-4]:1.868676639661E-1)[&rate=6.234152594434387E-4]:1.217311490937E-2)[&rate=6.234152594434387E-4]:3.942939362959E-1,67[&rate=6.234152594434387E-4]:9.206216483065E-2)[&rate=6.234152594434387E-4]:2.180215055441E-1)[&rate=6.234152594434387E-4]:5.769782318722E-1,32[&rate=6.234152594434387E-4]:2.130395397741E-3)[&rate=6.234152594434387E-4]:6.885364191776E-3)[&rate=6.234152594434387E-4]:4.784101183399E-2)[&rate=6.234152594434387E-4]:4.059912319895E-3);
tree STATE_7130000 [&joint=-20972.418270625018,lnP=-20972.418270625018] = [&R] (33[&rate=5.7895607618853E-4]:6.073670912524E-2,(32[&rate=5.7895607618853E-4]:3.20728348703E-2,(34[&rate=5.7895607618853E-4]:2.176518732456E-2,((((((121[&rate=5.7895607618853E-4]:2.13170525562E0,(35[&rate=5.7895607618853E-4]:4.584498269893E-3,127[&rate=5.7895607618853E-4]:2.571707785941E0)[&rate=5.7895607618853E-4]:1.093360089778E-3)[&rate=5.7895607618853E-4]:9.254739191632E-2,36[&rate=5.7895607618853E-4]:1.448005927418E-1)[&rate=5.7895607618853E-4]:2.415090395844E-1,((((45[&rate=5.7895607618853E-4]:4.789431124765E-1,44[&rate=5.7895607618853E-4]:4.816753529136E-1)[&rate=5.7895607618853E-4]:2.535530591212E-2,((((41[&rate=5.7895607618853E-4]:3.229511510077E-1,(42[&rate=5.7895607618853E-4]:2.278333935908E-1,48[&rate=5.7895607618853E-4]:2.66084759711E-1)[&rate=5.7895607618853E-4]:1.005822382911E-1)[&rate=5.7895607618853E-4]:7.089158802661E-2,(43[&rate=5.7895607618853E-4]:3.819683828302E-1,46[&rate=5.7895607618853E-4]:3.819683828302E-1)[&rate=5.7895607618853E-4]:6.651916494707E-2)[&rate=5.7895607618853E-4]:4.686169723635E-2,(47[&rate=5.7895607618853E-4]:4.051258159105E-1,(50[&rate=5.7895607618853E-4]:3.265115974008E-1,49[&rate=5.7895607618853E-4]:3.265115974008E-1)[&rate=5.7895607618853E-4]:4.582733326389E-2)[&rate=5.7895607618853E-4]:9.022342910313E-2)[&rate=5.7895607618853E-4]:7.586260691068E-3,51[&rate=5.7895607618853E-4]:4.756131013332E-1)[&rate=5.7895607618853E-4]:9.55963399532E-3)[&rate=5.7895607618853E-4]:2.395168280604E-1,(128[&rate=5.7895607618853E-4]:1.487740834131E0,((((64[&rate=5.7895607618853E-4]:1.959083253689E-1,62[&rate=5.7895607618853E-4]:2.370042157799E-1)[&rate=5.7895607618853E-4]:2.762138712794E-3,60[&rate=5.7895607618853E-4]:4.798553257495E-2)[&rate=5.7895607618853E-4]:1.603717051516E-1,65[&rate=5.7895607618853E-4]:2.083572377265E-1)[&rate=5.7895607618853E-4]:3.315749982978E-1,(63[&rate=5.7895607618853E-4]:1.665121475901E-1,61[&rate=5.7895607618853E-4]:2.076080380011E-1)[&rate=5.7895607618853E-4]:5.241050199409E-1)[&rate=5.7895607618853E-4]:8.957538035861E-1)[&rate=5.7895607618853E-4]:2.947062460948E-2)[&rate=5.7895607618853E-4]:1.240220890053E-1,((69[&rate=5.7895607618853E-4]:5.937509457823E-1,((129[&rate=5.7895607618853E-4]:8.501366196761E-2,(130[&rate=5.7895607618853E-4]:5.345406120515E-2,131[&rate=5.7895607618853E-4]:5.61937872325E-2)[&rate=5.7895607618853E-4]:3.155960076246E-2)[&rate=5.7895607618853E-4]:1.092629726104E-2,132[&rate=5.7895607618853E-4]:9.8679685256E-2)[&rate=5.7895607618853E-4]:3.498657810741E-1)[&rate=5.7895607618853E-4]:2.664391834005E-2,118[&rate=5.7895607618853E-4]:6.094359600127E-1)[&rate=5.7895607618853E-4]:1.17152361513E0)[&rate=5.7895607618853E-4]:2.272678654025E-1)[&rate=5.7895607618853E-4]:1.931212049823E-1,(38[&rate=5.7895607618853E-4]:7.394844066203E-1,((((16[&rate=5.7895607618853E-4]:2.65683415928E0,40[&rate=5.7895607618853E-4]:5.713412331625E-1)[&rate=5.7895607618853E-4]:8.147042160969E-2,147[&rate=5.7895607618853E-4]:7.101887039525E-1)[&rate=5.7895607618853E-4]:1.965153857904E-2,(((22[&rate=5.7895607618853E-4]:3.008976649271E-1,27[&rate=5.7895607618853E-4]:3.173360210915E-1)[&rate=5.7895607618853E-4]:2.852488352756E-1,26[&rate=5.7895607618853E-4]:5.971054043123E-1)[&rate=5.7895607618853E-4]:1.046480806853E-1,((7[&rate=5.7895607618853E-4]:1.923083771847E-1,8[&rate=5.7895607618853E-4]:1.923083771847E-1)[&rate=5.7895607618853E-4]:3.35980391707E-1,(31[&rate=5.7895607618853E-4]:3.763123739084E-1,2[&rate=5.7895607618853E-4]:1.489151136344E-1)[&rate=5.7895607618853E-4]:3.026613264902E-1)[&rate=5.7895607618853E-4]:6.661540103749E-2)[&rate=5.7895607618853E-4]:2.110997155019E0)[&rate=5.7895607618853E-4]:5.489301814766E-2,(((((((((((113[&rate=5.7895607618853E-4]:4.905587055626E-1,(105[&rate=5.7895607618853E-4]:4.379252279505E-1,110[&rate=5.7895607618853E-4]:4.598430361696E-1)[&rate=5.7895607618853E-4]:2.523621733826E-2)[&rate=5.7895607618853E-4]:2.694121920955E-1,(((30[&rate=5.7895607618853E-4]:2.444993341046E-1,4[&rate=5.7895607618853E-4]:7.189659437862E-2)[&rate=5.7895607618853E-4]:4.389526692582E-1,112[&rate=5.7895607618853E-4]:5.68383510212E-1)[&rate=5.7895607618853E-4]:2.0543560665E-2,(117[&rate=5.7895607618853E-4]:3.933189446051E-1,9[&rate=5.7895607618853E-4]:3.823600404955E-1)[&rate=5.7895607618853E-4]:1.983478522994E-1)[&rate=5.7895607618853E-4]:1.710438267811E-1)[&rate=5.7895607618853E-4]:2.368687557699E-2,(14[&rate=5.7895607618853E-4]:5.073278391971E-1,17[&rate=5.7895607618853E-4]:5.456840035808E-1)[&rate=5.7895607618853E-4]:2.76329934038E-1)[&rate=5.7895607618853E-4]:1.425373419519E-1,(((((107[&rate=5.7895607618853E-4]:2.497942470404E-1,114[&rate=5.7895607618853E-4]:1.895202744376E-1)[&rate=5.7895607618853E-4]:3.244232198039E-2,109[&rate=5.7895607618853E-4]:3.014146512125E-1)[&rate=5.7895607618853E-4]:6.994344316849E-2,108[&rate=5.7895607618853E-4]:3.494402861619E-1)[&rate=5.7895607618853E-4]:2.172928896013E-1,((13[&rate=5.7895607618853E-4]:3.98286898189E-1,19[&rate=5.7895607618853E-4]:4.366430625726E-1)[&rate=5.7895607618853E-4]:1.826273632083E-1,115[&rate=5.7895607618853E-4]:4.987224805754E-1)[&rate=5.7895607618853E-4]:1.047644861236E-2)[&rate=5.7895607618853E-4]:2.725491277053E-1,((116[&rate=5.7895607618853E-4]:5.817210339032E-1,((111[&rate=5.7895607618853E-4]:4.296624665448E-2,139[&rate=5.7895607618853E-4]:2.183087124079E-1)[&rate=5.7895607618853E-4]:5.700141274056E-1,(106[&rate=5.7895607618853E-4]:5.394006489809E-1,104[&rate=5.7895607618853E-4]:5.394006489809E-1)[&rate=5.7895607618853E-4]:5.714136891474E-2)[&rate=5.7895607618853E-4]:4.545298861025E-2)[&rate=5.7895607618853E-4]:5.328293161803E-2,(148[&rate=5.7895607618853E-4]:1.56151464405E-1,143[&rate=5.7895607618853E-4]:1.534117383777E-1)[&rate=5.7895607618853E-4]:5.172086654998E-1)[&rate=5.7895607618853E-4]:1.467440913718E-1)[&rate=5.7895607618853E-4]:6.225527747211E-2)[&rate=5.7895607618853E-4]:9.885350829087E-2,((144[&rate=5.7895607618853E-4]:4.157075449361E-1,(145[&rate=5.7895607618853E-4]:9.966617527312E-2,141[&rate=5.7895607618853E-4]:9.692644924554E-2)[&rate=5.7895607618853E-4]:3.215208217179E-1)[&rate=5.7895607618853E-4]:3.178899598051E-1,142[&rate=5.7895607618853E-4]:7.390769567961E-1)[&rate=5.7895607618853E-4]:4.58574406408E-1)[&rate=5.7895607618853E-4]:9.023882425523E-2,(((((21[&rate=5.7895607618853E-4]:6.066027212721E-1,28[&rate=5.7895607618853E-4]:6.312602555185E-1)[&rate=5.7895607618853E-4]:2.632978402028E-1,1[&rate=5.7895607618853E-4]:1.082567258583E-1)[&rate=5.7895607618853E-4]:1.283965859002E-1,24[&rate=5.7895607618853E-4]:1.017475229567E0)[&rate=5.7895607618853E-4]:1.317271389435E-1,(((20[&rate=5.7895607618853E-4]:5.682543055486E-1,25[&rate=5.7895607618853E-4]:5.874323877403E-1)[&rate=5.7895607618853E-4]:1.654350934028E-1,23[&rate=5.7895607618853E-4]:7.419085770335E-1)[&rate=5.7895607618853E-4]:2.298240820185E-1,(140[&rate=5.7895607618853E-4]:5.920658144839E-1,11[&rate=5.7895607618853E-4]:6.112438966756E-1)[&rate=5.7895607618853E-4]:2.755572555272E-1)[&rate=5.7895607618853E-4]:1.665108053485E-1)[&rate=5.7895607618853E-4]:3.56563691014E-2,102[&rate=5.7895607618853E-4]:2.321490199524E-2)[&rate=5.7895607618853E-4]:1.80999429983E-2)[&rate=5.7895607618853E-4]:1.617266001285E-1,(((3[&rate=5.7895607618853E-4]:2.769876406095E-1,18[&rate=5.7895607618853E-4]:3.920561337601E-1)[&rate=5.7895607618853E-4]:2.134568782171E-1,((10[&rate=5.7895607618853E-4]:2.709789349853E-1,15[&rate=5.7895607618853E-4]:3.093350993688E-1)[&rate=5.7895607618853E-4]:2.350127575914E-1,((88[&rate=5.7895607618853E-4]:1.97357550634E-1,89[&rate=5.7895607618853E-4]:2.11056180771E-1)[&rate=5.7895607618853E-4]:1.14137730361E-1,((87[&rate=5.7895607618853E-4]:2.125804553142E-1,((83[&rate=5.7895607618853E-4]:4.513254603398E-2,84[&rate=5.7895607618853E-4]:4.513254603398E-2)[&rate=5.7895607618853E-4]:1.148029868629E-1,((86[&rate=5.7895607618853E-4]:1.218354605033E-1,85[&rate=5.7895607618853E-4]:1.218354605033E-1)[&rate=5.7895607618853E-4]:3.413976682673E-2,93[&rate=5.7895607618853E-4]:1.69673857467E-1)[&rate=5.7895607618853E-4]:3.96030556683E-3)[&rate=5.7895607618853E-4]:5.264492241735E-2)[&rate=5.7895607618853E-4]:1.100975830309E-2,((90[&rate=5.7895607618853E-4]:2.472929652646E-2,91[&rate=5.7895607618853E-4]:2.472929652646E-2)[&rate=5.7895607618853E-4]:1.618178792057E-1,92[&rate=5.7895607618853E-4]:1.865471757321E-1)[&rate=5.7895607618853E-4]:5.074166802219E-2)[&rate=5.7895607618853E-4]:8.79050673777E-2)[&rate=5.7895607618853E-4]:6.65729288294E-1)[&rate=5.7895607618853E-4]:5.294597693468E-2)[&rate=5.7895607618853E-4]:1.275550056547E-1,6[&rate=5.7895607618853E-4]:6.700543190018E-1)[&rate=5.7895607618853E-4]:5.823021946134E-1)[&rate=5.7895607618853E-4]:2.745510719603E-1,101[&rate=5.7895607618853E-4]:4.721130650274E-1)[&rate=5.7895607618853E-4]:1.017535857642E0,(39[&rate=5.7895607618853E-4]:4.425145618542E-1,146[&rate=5.7895607618853E-4]:5.627331410892E-1)[&rate=5.7895607618853E-4]:7.397020182126E-2)[&rate=5.7895607618853E-4]:9.095794449813E-2,((98[&rate=5.7895607618853E-4]:4.745338117029E-1,(95[&rate=5.7895607618853E-4]:4.335893006175E-1,(100[&rate=5.7895607618853E-4]:3.041980649563E-1,94[&rate=5.7895607618853E-4]:3.041980649563E-1)[&rate=5.7895607618853E-4]:4.469178210916E-2)[&rate=5.7895607618853E-4]:5.187347283415E-2)[&rate=5.7895607618853E-4]:1.068731775123E-1,(99[&rate=5.7895607618853E-4]:5.240082324822E-1,96[&rate=5.7895607618853E-4]:4.884891067994E-1)[&rate=5.7895607618853E-4]:7.925668023017E-2)[&rate=5.7895607618853E-4]:1.544510195048E-1)[&rate=5.7895607618853E-4]:7.943767915222E-2,97[&rate=5.7895607618853E-4]:6.158421359597E-1)[&rate=5.7895607618853E-4]:4.047582417301E-2)[&rate=5.7895607618853E-4]:8.043420605055E-2)[&rate=5.7895607618853E-4]:3.957365347378E-1)[&rate=5.7895607618853E-4]:9.363668037851E-2,(((119[&rate=5.7895607618853E-4]:1.83547288237E0,(126[&rate=5.7895607618853E-4]:9.344710902469E-1,(((138[&rate=5.7895607618853E-4]:2.123992380176E-1,136[&rate=5.7895607618853E-4]:8.089238870243E-2)[&rate=5.7895607618853E-4]:3.88756294906E-1,135[&rate=5.7895607618853E-4]:4.011555329236E-1)[&rate=5.7895607618853E-4]:4.25346579263E-1,120[&rate=5.7895607618853E-4]:1.078556906707E0)[&rate=5.7895607618853E-4]:5.457262952246E-1)[&rate=5.7895607618853E-4]:1.152992694793E-1)[&rate=5.7895607618853E-4]:3.119131794951E-1,66[&rate=5.7895607618853E-4]:1.145093495363E-1)[&rate=5.7895607618853E-4]:2.284283260698E-1,((122[&rate=5.7895607618853E-4]:4.124332959702E-1,(123[&rate=5.7895607618853E-4]:1.871721800341E-1,124[&rate=5.7895607618853E-4]:1.84439939597E-1)[&rate=5.7895607618853E-4]:2.252611159361E-1)[&rate=5.7895607618853E-4]:2.538311453077E-1,67[&rate=5.7895607618853E-4]:1.649918909372E-1)[&rate=5.7895607618853E-4]:1.779457846689E-1)[&rate=5.7895607618853E-4]:2.835544996151E-1)[&rate=5.7895607618853E-4]:1.460292471736E-1,((68[&rate=5.7895607618853E-4]:4.503860492393E-1,(((56[&rate=5.7895607618853E-4]:2.217727898695E-1,55[&rate=5.7895607618853E-4]:2.217727898695E-1)[&rate=5.7895607618853E-4]:8.751921091086E-2,(57[&rate=5.7895607618853E-4]:7.855147139977E-2,((37[&rate=5.7895607618853E-4]:3.824005457752E-2,58[&rate=5.7895607618853E-4]:1.911437151741E-2)[&rate=5.7895607618853E-4]:5.422960353957E-2,54[&rate=5.7895607618853E-4]:1.596692587665E-2)[&rate=5.7895607618853E-4]:2.160093896577E-2)[&rate=5.7895607618853E-4]:2.416694911293E-1)[&rate=5.7895607618853E-4]:2.843518129004E-2,59[&rate=5.7895607618853E-4]:3.45923903382E-1)[&rate=5.7895607618853E-4]:1.536424737263E-1)[&rate=5.7895607618853E-4]:3.378580707263E-1,(125[&rate=5.7895607618853E-4]:7.273755098511E-1,((53[&rate=5.7895607618853E-4]:6.391165819482E-1,(52[&rate=5.7895607618853E-4]:5.778180090478E-1,(((12[&rate=5.7895607618853E-4]:2.202217059333E-1,5[&rate=5.7895607618853E-4]:1.818655415498E-1)[&rate=5.7895607618853E-4]:4.965223174952E-1,29[&rate=5.7895607618853E-4]:8.23593338497E-1)[&rate=5.7895607618853E-4]:5.642400784687E-2,103[&rate=5.7895607618853E-4]:6.471406340151E-1)[&rate=5.7895607618853E-4]:1.594971109594E0)[&rate=5.7895607618853E-4]:6.949529421176E-2)[&rate=5.7895607618853E-4]:1.996083602685E-2,((((73[&rate=5.7895607618853E-4]:4.403054100052E-1,77[&rate=5.7895607618853E-4]:4.348259579505E-1)[&rate=5.7895607618853E-4]:2.078483236501E-2,((80[&rate=5.7895607618853E-4]:7.804707340832E-2,81[&rate=5.7895607618853E-4]:7.804707340832E-2)[&rate=5.7895607618853E-4]:3.253295803564E-1,((((72[&rate=5.7895607618853E-4]:9.787487577665E-3,78[&rate=5.7895607618853E-4]:3.170529579698E-2)[&rate=5.7895607618853E-4]:9.093404201397E-2,79[&rate=5.7895607618853E-4]:1.226393378109E-1)[&rate=5.7895607618853E-4]:4.489019646444E-2,82[&rate=5.7895607618853E-4]:1.757487123575E-1)[&rate=5.7895607618853E-4]:1.515579982009E-1,71[&rate=5.7895607618853E-4]:2.916902722023E-1)[&rate=5.7895607618853E-4]:9.250829937074E-2)[&rate=5.7895607618853E-4]:8.398520112397E-3)[&rate=5.7895607618853E-4]:2.554930075046E-1,((70[&rate=5.7895607618853E-4]:4.12834442798E-1,75[&rate=5.7895607618853E-4]:4.511906071814E-1)[&rate=5.7895607618853E-4]:2.60250482548E-2,(74[&rate=5.7895607618853E-4]:4.220970619675E-1,76[&rate=5.7895607618853E-4]:4.220970619675E-1)[&rate=5.7895607618853E-4]:5.511859346874E-2)[&rate=5.7895607618853E-4]:2.393675944386E-1)[&rate=5.7895607618853E-4]:5.866385614732E-1,(137[&rate=5.7895607618853E-4]:1.013023372214E0,(134[&rate=5.7895607618853E-4]:6.732361808139E-1,133[&rate=5.7895607618853E-4]:7.033731671151E-1)[&rate=5.7895607618853E-4]:2.685543146878E-1)[&rate=5.7895607618853E-4]:3.669107679013E-1)[&rate=5.7895607618853E-4]:1.023186652391E-1)[&rate=5.7895607618853E-4]:2.786806055373E-1)[&rate=5.7895607618853E-4]:2.275352767812E-1)[&rate=5.7895607618853E-4]:5.319979402016E-1)[&rate=5.7895607618853E-4]:1.122574635598E-1)[&rate=5.7895607618853E-4]:3.222545576482E-2)[&rate=5.7895607618853E-4]:2.318442220022E-2);
tree STATE_7140000 [&joint=-20952.98738974817,lnP=-20952.98738974817] = [&R] (33[&rate=6.197266299933779E-4]:8.32970247803E-2,((((((126[&rate=6.197266299933779E-4]:1.196026806118E0,((119[&rate=6.197266299933779E-4]:1.149666405901E0,((138[&rate=6.197266299933779E-4]:2.963382707685E-1,136[&rate=6.197266299933779E-4]:1.648314214533E-1)[&rate=6.197266299933779E-4]:5.084657069554E-1,135[&rate=6.197266299933779E-4]:6.048039777238E-1)[&rate=6.197266299933779E-4]:1.969172226982E-1)[&rate=6.197266299933779E-4]:4.706583876647E-1,120[&rate=6.197266299933779E-4]:1.524434382607E0)[&rate=6.197266299933779E-4]:3.614045351953E-1)[&rate=6.197266299933779E-4]:2.691511047298E-1,66[&rate=6.197266299933779E-4]:2.180037211625E-1)[&rate=6.197266299933779E-4]:1.248053966653E-1,((122[&rate=6.197266299933779E-4]:2.455732291499E-1,(124[&rate=6.197266299933779E-4]:1.727737689688E-2,123[&rate=6.197266299933779E-4]:2.0009617334E-2)[&rate=6.197266299933779E-4]:2.255636118159E-1)[&rate=6.197266299933779E-4]:4.565224379525E-1,67[&rate=6.197266299933779E-4]:2.008231167617E-1)[&rate=6.197266299933779E-4]:1.419860010661E-1)[&rate=6.197266299933779E-4]:1.086177670556E-1,((68[&rate=6.197266299933779E-4]:5.110176879101E-1,((((58[&rate=6.197266299933779E-4]:2.419231226643E-1,(37[&rate=6.197266299933779E-4]:1.062375606482E-1,54[&rate=6.197266299933779E-4]:2.973482840771E-2)[&rate=6.197266299933779E-4]:1.548112450763E-1)[&rate=6.197266299933779E-4]:7.343956972606E-2,59[&rate=6.197266299933779E-4]:2.962370093303E-1)[&rate=6.197266299933779E-4]:3.698446630477E-2,(56[&rate=6.197266299933779E-4]:2.782916055403E-1,55[&rate=6.197266299933779E-4]:2.782916055403E-1)[&rate=6.197266299933779E-4]:4.67331487831E-2)[&rate=6.197266299933779E-4]:3.527966308952E-2,57[&rate=6.197266299933779E-4]:3.712333791617E-1)[&rate=6.197266299933779E-4]:1.916968770546E-1)[&rate=6.197266299933779E-4]:2.630795072511E-1,(125[&rate=6.197266299933779E-4]:7.268274428566E-1,((52[&rate=6.197266299933779E-4]:4.522972005713E-1,((((12[&rate=6.197266299933779E-4]:2.865851470232E-1,5[&rate=6.197266299933779E-4]:2.482289826397E-1)[&rate=6.197266299933779E-4]:1.698825347787E-1,29[&rate=6.197266299933779E-4]:5.633169968705E-1)[&rate=6.197266299933779E-4]:1.304236051629E-1,103[&rate=6.197266299933779E-4]:4.608638897046E-1)[&rate=6.197266299933779E-4]:1.263458674838E0,(134[&rate=6.197266299933779E-4]:4.478748552348E-1,(133[&rate=6.197266299933779E-4]:4.416132830097E-1,137[&rate=6.197266299933779E-4]:4.827091734208E-1)[&rate=6.197266299933779E-4]:3.639855852625E-2)[&rate=6.197266299933779E-4]:3.558997641027E-1)[&rate=6.197266299933779E-4]:3.922683705894E-1)[&rate=6.197266299933779E-4]:2.490517205131E-1,(((((80[&rate=6.197266299933779E-4]:2.653248133373E-2,81[&rate=6.197266299933779E-4]:2.653248133373E-2)[&rate=6.197266299933779E-4]:2.955197648607E-1,71[&rate=6.197266299933779E-4]:3.028741640027E-1)[&rate=6.197266299933779E-4]:9.974762562478E-2,((77[&rate=6.197266299933779E-4]:3.673858574137E-1,73[&rate=6.197266299933779E-4]:3.728653094684E-1)[&rate=6.197266299933779E-4]:7.516167974349E-2,((79[&rate=6.197266299933779E-4]:2.174256308677E-1,(72[&rate=6.197266299933779E-4]:2.28791673158E-2,78[&rate=6.197266299933779E-4]:4.479697553512E-2)[&rate=6.197266299933779E-4]:1.726286553326E-1)[&rate=6.197266299933779E-4]:1.860269805384E-1,82[&rate=6.197266299933779E-4]:4.116717894881E-1)[&rate=6.197266299933779E-4]:3.478487395009E-3)[&rate=6.197266299933779E-4]:2.308795110045E-2)[&rate=6.197266299933779E-4]:3.015045766863E-1,(((70[&rate=6.197266299933779E-4]:3.702486607195E-1,76[&rate=6.197266299933779E-4]:4.086048251029E-1)[&rate=6.197266299933779E-4]:3.215439903635E-3,74[&rate=6.197266299933779E-4]:4.118202650066E-1)[&rate=6.197266299933779E-4]:1.684418717847E-1,75[&rate=6.197266299933779E-4]:5.802621367913E-1)[&rate=6.197266299933779E-4]:1.923573802073E-1)[&rate=6.197266299933779E-4]:5.788655766347E-1,53[&rate=6.197266299933779E-4]:6.050220350212E-1)[&rate=6.197266299933779E-4]:8.813016475177E-2)[&rate=6.197266299933779E-4]:2.440577567449E-1)[&rate=6.197266299933779E-4]:2.139364189713E-1)[&rate=6.197266299933779E-4]:2.250503274945E-1)[&rate=6.197266299933779E-4]:1.403320005047E-1,(((((((((130[&rate=6.197266299933779E-4]:1.746436764044E-1,131[&rate=6.197266299933779E-4]:1.773834024318E-1)[&rate=6.197266299933779E-4]:1.377067720211E-1,(129[&rate=6.197266299933779E-4]:1.297238370262E-1,132[&rate=6.197266299933779E-4]:1.324635630536E-1)[&rate=6.197266299933779E-4]:1.826266113993E-1)[&rate=6.197266299933779E-4]:2.598290531548E-1,118[&rate=6.197266299933779E-4]:7.091658029502E-1)[&rate=6.197266299933779E-4]:4.380554744756E-2,69[&rate=6.197266299933779E-4]:7.639302545074E-1)[&rate=6.197266299933779E-4]:6.977314727097E-1,128[&rate=6.197266299933779E-4]:1.31097679571E0)[&rate=6.197266299933779E-4]:2.544695238435E-2,(((60[&rate=6.197266299933779E-4]:2.457193355355E-1,65[&rate=6.197266299933779E-4]:2.457193355355E-1)[&rate=6.197266299933779E-4]:2.337825768621E-2,(64[&rate=6.197266299933779E-4]:2.78709216014E-1,62[&rate=6.197266299933779E-4]:3.198051064251E-1)[&rate=6.197266299933779E-4]:1.410733087143E-1)[&rate=6.197266299933779E-4]:1.737999432764E-1,(63[&rate=6.197266299933779E-4]:6.721314076206E-2,61[&rate=6.197266299933779E-4]:1.083090311731E-1)[&rate=6.197266299933779E-4]:5.263693272427E-1)[&rate=6.197266299933779E-4]:8.41471417076E-1)[&rate=6.197266299933779E-4]:2.527136208056E-1,(((44[&rate=6.197266299933779E-4]:5.682401580514E-1,(47[&rate=6.197266299933779E-4]:5.683124220252E-1,(51[&rate=6.197266299933779E-4]:4.872320118717E-1,(43[&rate=6.197266299933779E-4]:3.817025099775E-1,(46[&rate=6.197266299933779E-4]:3.641769740747E-1,(41[&rate=6.197266299933779E-4]:1.628675762236E-1,(48[&rate=6.197266299933779E-4]:1.119462838992E-1,42[&rate=6.197266299933779E-4]:7.369491777893E-2)[&rate=6.197266299933779E-4]:9.463713931895E-2)[&rate=6.197266299933779E-4]:1.466645891081E-1)[&rate=6.197266299933779E-4]:1.752553590274E-2)[&rate=6.197266299933779E-4]:1.328519062657E-1)[&rate=6.197266299933779E-4]:5.375800578209E-2)[&rate=6.197266299933779E-4]:5.39221690043E-3)[&rate=6.197266299933779E-4]:1.728747615935E-2,(50[&rate=6.197266299933779E-4]:4.063244559295E-1,49[&rate=6.197266299933779E-4]:4.063244559295E-1)[&rate=6.197266299933779E-4]:1.518807739098E-1)[&rate=6.197266299933779E-4]:1.099704741662E-1,45[&rate=6.197266299933779E-4]:6.927658679399E-1)[&rate=6.197266299933779E-4]:1.229752886689E-1)[&rate=6.197266299933779E-4]:1.503667959221E-1,((35[&rate=6.197266299933779E-4]:8.602049546917E-3,127[&rate=6.197266299933779E-4]:2.575725337218E0)[&rate=6.197266299933779E-4]:1.131227782296E-1,(121[&rate=6.197266299933779E-4]:2.100361959054E0,36[&rate=6.197266299933779E-4]:2.090990425987E-2)[&rate=6.197266299933779E-4]:1.473902659824E-1)[&rate=6.197266299933779E-4]:8.90122137581E-2)[&rate=6.197266299933779E-4]:1.932428948554E-1,(38[&rate=6.197266299933779E-4]:7.284279827904E-1,((((((((102[&rate=6.197266299933779E-4]:7.722651929149E-2,(((21[&rate=6.197266299933779E-4]:6.069309569008E-1,28[&rate=6.197266299933779E-4]:6.315884911472E-1)[&rate=6.197266299933779E-4]:2.351299698366E-1,1[&rate=6.197266299933779E-4]:8.041709112086E-2)[&rate=6.197266299933779E-4]:3.972871706305E-2,24[&rate=6.197266299933779E-4]:9.009677259921E-1)[&rate=6.197266299933779E-4]:3.379026289157E-1)[&rate=6.197266299933779E-4]:1.844844370646E-2,((23[&rate=6.197266299933779E-4]:5.959830361196E-1,(25[&rate=6.197266299933779E-4]:4.642739104528E-1,20[&rate=6.197266299933779E-4]:4.45095828261E-1)[&rate=6.197266299933779E-4]:1.426680297765E-1)[&rate=6.197266299933779E-4]:1.136109864579E-1,(140[&rate=6.197266299933779E-4]:5.446023567907E-1,11[&rate=6.197266299933779E-4]:5.637804389825E-1)[&rate=6.197266299933779E-4]:6.088207674581E-2)[&rate=6.197266299933779E-4]:5.367658719272E-1)[&rate=6.197266299933779E-4]:2.798676597031E-2,((141[&rate=6.197266299933779E-4]:1.644207015802E-1,(145[&rate=6.197266299933779E-4]:9.910922489077E-2,144[&rate=6.197266299933779E-4]:9.362977283583E-2)[&rate=6.197266299933779E-4]:6.805120271697E-2)[&rate=6.197266299933779E-4]:1.756396664016E-2,142[&rate=6.197266299933779E-4]:1.847243942479E-1)[&rate=6.197266299933779E-4]:1.185512677186E0)[&rate=6.197266299933779E-4]:1.668286773431E-1,(((14[&rate=6.197266299933779E-4]:4.298282022797E-1,17[&rate=6.197266299933779E-4]:4.681843666634E-1)[&rate=6.197266299933779E-4]:2.470825743183E-1,((110[&rate=6.197266299933779E-4]:5.386401534005E-1,(105[&rate=6.197266299933779E-4]:5.0859229082E-1,113[&rate=6.197266299933779E-4]:5.359895510938E-1)[&rate=6.197266299933779E-4]:8.130054361411E-3)[&rate=6.197266299933779E-4]:1.178723099042E-1,((112[&rate=6.197266299933779E-4]:3.843634015449E-1,(9[&rate=6.197266299933779E-4]:2.904780178252E-1,117[&rate=6.197266299933779E-4]:3.014369219349E-1)[&rate=6.197266299933779E-4]:8.566620563759E-2)[&rate=6.197266299933779E-4]:2.579746622492E-1,(30[&rate=6.197266299933779E-4]:4.761431994697E-1,4[&rate=6.197266299933779E-4]:3.035404597437E-1)[&rate=6.197266299933779E-4]:2.812633574752E-1)[&rate=6.197266299933779E-4]:1.965385156525E-2)[&rate=6.197266299933779E-4]:1.491886123866E-2)[&rate=6.197266299933779E-4]:1.900261328859E-1,(((((109[&rate=6.197266299933779E-4]:3.518394227474E-1,114[&rate=6.197266299933779E-4]:2.723873679529E-1)[&rate=6.197266299933779E-4]:5.232062227609E-2,107[&rate=6.197266299933779E-4]:3.849819628317E-1)[&rate=6.197266299933779E-4]:7.368846802944E-2,108[&rate=6.197266299933779E-4]:4.559307048338E-1)[&rate=6.197266299933779E-4]:1.551320705032E-1,(115[&rate=6.197266299933779E-4]:5.352372526048E-1,(13[&rate=6.197266299933779E-4]:4.530147727145E-1,19[&rate=6.197266299933779E-4]:4.913709370982E-1)[&rate=6.197266299933779E-4]:1.644142607121E-1)[&rate=6.197266299933779E-4]:1.829127615687E-2)[&rate=6.197266299933779E-4]:1.598904564658E-1,((116[&rate=6.197266299933779E-4]:5.800969309059E-1,(148[&rate=6.197266299933779E-4]:2.981718784487E-1,143[&rate=6.197266299933779E-4]:2.954321524213E-1)[&rate=6.197266299933779E-4]:3.202812168409E-1)[&rate=6.197266299933779E-4]:3.041773602363E-2,((104[&rate=6.197266299933779E-4]:3.464802478934E-1,(106[&rate=6.197266299933779E-4]:1.69868460637E-1,111[&rate=6.197266299933779E-4]:1.863068168013E-1)[&rate=6.197266299933779E-4]:1.766117872565E-1)[&rate=6.197266299933779E-4]:1.373851568079E-1,139[&rate=6.197266299933779E-4]:6.756462266191E-1)[&rate=6.197266299933779E-4]:1.86923234831E-1)[&rate=6.197266299933779E-4]:1.029043182979E-1)[&rate=6.197266299933779E-4]:7.132614343462E-2)[&rate=6.197266299933779E-4]:4.97526099567E-1)[&rate=6.197266299933779E-4]:1.72185652828E-1,((((3[&rate=6.197266299933779E-4]:2.76432665338E-1,18[&rate=6.197266299933779E-4]:3.915011584886E-1)[&rate=6.197266299933779E-4]:1.823995825402E-1,6[&rate=6.197266299933779E-4]:5.108870423987E-1)[&rate=6.197266299933779E-4]:1.384439478956E-1,(10[&rate=6.197266299933779E-4]:4.054732986854E-1,15[&rate=6.197266299933779E-4]:4.438294630688E-1)[&rate=6.197266299933779E-4]:2.602960477732E-1)[&rate=6.197266299933779E-4]:2.786921778437E-1,((88[&rate=6.197266299933779E-4]:1.511056187198E-1,89[&rate=6.197266299933779E-4]:1.648042488568E-1)[&rate=6.197266299933779E-4]:2.15700913856E-1,((87[&rate=6.197266299933779E-4]:1.795631916426E-1,((90[&rate=6.197266299933779E-4]:3.919070565989E-2,91[&rate=6.197266299933779E-4]:3.919070565989E-2)[&rate=6.197266299933779E-4]:6.373960653375E-2,92[&rate=6.197266299933779E-4]:1.029303121936E-1)[&rate=6.197266299933779E-4]:9.033150958601E-2)[&rate=6.197266299933779E-4]:8.013515885871E-2,(((84[&rate=6.197266299933779E-4]:9.228772464203E-2,93[&rate=6.197266299933779E-4]:1.05986354779E-1)[&rate=6.197266299933779E-4]:5.023792330837E-3,(85[&rate=6.197266299933779E-4]:8.482274101694E-2,83[&rate=6.197266299933779E-4]:8.482274101694E-2)[&rate=6.197266299933779E-4]:1.248877595592E-2)[&rate=6.197266299933779E-4]:5.334043505002E-2,86[&rate=6.197266299933779E-4]:1.506519520229E-1)[&rate=6.197266299933779E-4]:1.090463984785E-1)[&rate=6.197266299933779E-4]:1.071081820744E-1)[&rate=6.197266299933779E-4]:1.048887868439E0)[&rate=6.197266299933779E-4]:5.839679594945E-1)[&rate=6.197266299933779E-4]:8.776058246467E-1,101[&rate=6.197266299933779E-4]:1.334802431731E0)[&rate=6.197266299933779E-4]:2.519631522619E-1,97[&rate=6.197266299933779E-4]:5.425631736329E-1)[&rate=6.197266299933779E-4]:2.395814660966E-2,((((146[&rate=6.197266299933779E-4]:5.052299359812E-1,39[&rate=6.197266299933779E-4]:3.850113567463E-1)[&rate=6.197266299933779E-4]:1.009324553641E-1,(16[&rate=6.197266299933779E-4]:2.470468856383E0,(2[&rate=6.197266299933779E-4]:8.443976971593E-1,((22[&rate=6.197266299933779E-4]:3.628860935405E-1,27[&rate=6.197266299933779E-4]:3.793244497049E-1)[&rate=6.197266299933779E-4]:4.002489873772E-1,(((7[&rate=6.197266299933779E-4]:1.558090047755E-1,8[&rate=6.197266299933779E-4]:1.558090047755E-1)[&rate=6.197266299933779E-4]:3.320076717452E-1,26[&rate=6.197266299933779E-4]:5.946659915893E-1)[&rate=6.197266299933779E-4]:1.377684365995E-1,31[&rate=6.197266299933779E-4]:7.762700446271E-1)[&rate=6.197266299933779E-4]:4.165955683867E-2)[&rate=6.197266299933779E-4]:2.538653559676E-1)[&rate=6.197266299933779E-4]:1.497304035936E0)[&rate=6.197266299933779E-4]:1.00967881845E-1)[&rate=6.197266299933779E-4]:1.103426443668E-1,147[&rate=6.197266299933779E-4]:6.536635056576E-1)[&rate=6.197266299933779E-4]:3.010787927694E-2,((((95[&rate=6.197266299933779E-4]:5.057659793806E-1,(100[&rate=6.197266299933779E-4]:3.358147200348E-1,94[&rate=6.197266299933779E-4]:3.358147200348E-1)[&rate=6.197266299933779E-4]:8.525180579371E-2)[&rate=6.197266299933779E-4]:7.333117689765E-2,98[&rate=6.197266299933779E-4]:5.681681945295E-1)[&rate=6.197266299933779E-4]:4.660424403307E-2,(99[&rate=6.197266299933779E-4]:2.415708591686E-1,96[&rate=6.197266299933779E-4]:2.060517334858E-1)[&rate=6.197266299933779E-4]:3.950595028911E-1)[&rate=6.197266299933779E-4]:7.827046090206E-2,40[&rate=6.197266299933779E-4]:5.646275989183E-1)[&rate=6.197266299933779E-4]:6.176673683585E-2)[&rate=6.197266299933779E-4]:1.116523585461E-2)[&rate=6.197266299933779E-4]:1.591744221107E-1)[&rate=6.197266299933779E-4]:2.77917400115E-1)[&rate=6.197266299933779E-4]:1.877789489981E-1)[&rate=6.197266299933779E-4]:3.197499952898E-1,(32[&rate=6.197266299933779E-4]:1.833789459751E-2,34[&rate=6.197266299933779E-4]:4.02557028166E-2)[&rate=6.197266299933779E-4]:8.239479231155E-3)[&rate=6.197266299933779E-4]:5.124019889692E-2);
tree STATE_7150000 [&joint=-20956.753717803247,lnP=-20956.753717803247] = [&R] ((34[&rate=5.566930010483489E-4]:9.806589542208E-2,33[&rate=5.566930010483489E-4]:8.162753925771E-2)[&rate=5.566930010483489E-4]:3.718985406448E-2,(((((66[&rate=5.566930010483489E-4]:3.324334708731E-1,(119[&rate=5.566930010483489E-4]:1.897387354749E0,(120[&rate=5.566930010483489E-4]:1.659334944856E0,(126[&rate=5.566930010483489E-4]:9.104710196778E-1,((138[&rate=5.566930010483489E-4]:3.378632645662E-1,136[&rate=5.566930010483489E-4]:2.06356415251E-1)[&rate=5.566930010483489E-4]:3.961810153826E-1,135[&rate=5.566930010483489E-4]:5.340442799488E-1)[&rate=5.566930010483489E-4]:8.141840568934E-1)[&rate=5.566930010483489E-4]:5.905181349285E-2)[&rate=5.566930010483489E-4]:1.421619989348E-1)[&rate=5.566930010483489E-4]:4.679228284527E-1)[&rate=5.566930010483489E-4]:2.8869782693E-2,((122[&rate=5.566930010483489E-4]:2.993117900027E-1,(124[&rate=5.566930010483489E-4]:2.643556892917E-1,123[&rate=5.566930010483489E-4]:2.670879297289E-1)[&rate=5.566930010483489E-4]:3.22238602738E-2)[&rate=5.566930010483489E-4]:4.803156259207E-1,67[&rate=5.566930010483489E-4]:2.783548655826E-1)[&rate=5.566930010483489E-4]:8.294838798349E-2)[&rate=5.566930010483489E-4]:2.211709396475E-1,(((((69[&rate=5.566930010483489E-4]:9.276398201004E-1,(118[&rate=5.566930010483489E-4]:8.047314685417E-1,((131[&rate=5.566930010483489E-4]:2.363339712795E-1,130[&rate=5.566930010483489E-4]:2.335942452521E-1)[&rate=5.566930010483489E-4]:1.540027897691E-1,(129[&rate=5.566930010483489E-4]:1.618946965466E-2,132[&rate=5.566930010483489E-4]:1.892919568202E-2)[&rate=5.566930010483489E-4]:3.714075653666E-1)[&rate=5.566930010483489E-4]:2.801481321505E-1)[&rate=5.566930010483489E-4]:1.119494474491E-1)[&rate=5.566930010483489E-4]:5.079210146096E-1,(128[&rate=5.566930010483489E-4]:1.209655403855E0,((((62[&rate=5.566930010483489E-4]:4.213321071819E-1,65[&rate=5.566930010483489E-4]:2.295512852642E-1)[&rate=5.566930010483489E-4]:8.204144531838E-3,60[&rate=5.566930010483489E-4]:2.37755429796E-1)[&rate=5.566930010483489E-4]:9.271618070966E-2,64[&rate=5.566930010483489E-4]:4.811565420124E-1)[&rate=5.566930010483489E-4]:3.461618664565E-1,(63[&rate=5.566930010483489E-4]:1.033162355871E-1,61[&rate=5.566930010483489E-4]:1.444121259981E-1)[&rate=5.566930010483489E-4]:7.240021728818E-1)[&rate=5.566930010483489E-4]:4.809671323726E-1)[&rate=5.566930010483489E-4]:7.522049934778E-2)[&rate=5.566930010483489E-4]:4.55577996505E-1,(((50[&rate=5.566930010483489E-4]:4.446976198896E-1,49[&rate=5.566930010483489E-4]:4.446976198896E-1)[&rate=5.566930010483489E-4]:1.690874262461E-1,((((41[&rate=5.566930010483489E-4]:3.93743952883E-1,(48[&rate=5.566930010483489E-4]:2.647188510473E-1,42[&rate=5.566930010483489E-4]:2.264674849271E-1)[&rate=5.566930010483489E-4]:1.727409488302E-1)[&rate=5.566930010483489E-4]:1.964397281987E-2,46[&rate=5.566930010483489E-4]:4.680327344459E-1)[&rate=5.566930010483489E-4]:7.037956984155E-2,43[&rate=5.566930010483489E-4]:5.384123042874E-1)[&rate=5.566930010483489E-4]:1.036434606574E-1,(51[&rate=5.566930010483489E-4]:5.940251555525E-1,(44[&rate=5.566930010483489E-4]:3.072131244981E-1,47[&rate=5.566930010483489E-4]:3.126776053724E-1)[&rate=5.566930010483489E-4]:3.086699545516E-1)[&rate=5.566930010483489E-4]:2.070820502088E-2)[&rate=5.566930010483489E-4]:4.516166436639E-3)[&rate=5.566930010483489E-4]:4.744148476905E-2,45[&rate=5.566930010483489E-4]:6.858166948392E-1)[&rate=5.566930010483489E-4]:2.812409925775E-1)[&rate=5.566930010483489E-4]:8.180707669923E-2,(((127[&rate=5.566930010483489E-4]:1.524942206392E0,121[&rate=5.566930010483489E-4]:1.083846315981E0)[&rate=5.566930010483489E-4]:9.98715918339E-1,36[&rate=5.566930010483489E-4]:3.110179525823E-3)[&rate=5.566930010483489E-4]:2.267358643237E-1,35[&rate=5.566930010483489E-4]:1.832707013837E-1)[&rate=5.566930010483489E-4]:1.102231517358E-1)[&rate=5.566930010483489E-4]:1.522850751916E-1,(38[&rate=5.566930010483489E-4]:7.19947073616E-1,(((95[&rate=5.566930010483489E-4]:5.023507533619E-1,(100[&rate=5.566930010483489E-4]:3.776599789342E-1,94[&rate=5.566930010483489E-4]:3.776599789342E-1)[&rate=5.566930010483489E-4]:3.999132087561E-2)[&rate=5.566930010483489E-4]:1.02883229798E-1,((98[&rate=5.566930010483489E-4]:5.009603888344E-1,99[&rate=5.566930010483489E-4]:5.228183123316E-1)[&rate=5.566930010483489E-4]:2.174342939936E-2,96[&rate=5.566930010483489E-4]:5.090426160481E-1)[&rate=5.566930010483489E-4]:7.160120317742E-2)[&rate=5.566930010483489E-4]:1.910300591549E-1,(((147[&rate=5.566930010483489E-4]:5.911739622016E-1,(97[&rate=5.566930010483489E-4]:4.451330405657E-1,(2[&rate=5.566930010483489E-4]:9.597211594446E-1,((31[&rate=5.566930010483489E-4]:6.830953304652E-1,((7[&rate=5.566930010483489E-4]:1.388187923182E-1,8[&rate=5.566930010483489E-4]:1.388187923182E-1)[&rate=5.566930010483489E-4]:2.748627569654E-1,26[&rate=5.566930010483489E-4]:5.205308643521E-1)[&rate=5.566930010483489E-4]:1.187288496747E-1)[&rate=5.566930010483489E-4]:1.827140917301E-1,(22[&rate=5.566930010483489E-4]:3.481200421903E-1,27[&rate=5.566930010483489E-4]:3.645583983546E-1)[&rate=5.566930010483489E-4]:4.62894859457E-1)[&rate=5.566930010483489E-4]:3.213089975234E-1)[&rate=5.566930010483489E-4]:1.513175935317E0)[&rate=5.566930010483489E-4]:1.76256210894E-2)[&rate=5.566930010483489E-4]:1.578892017955E-2,(16[&rate=5.566930010483489E-4]:2.547245280746E0,146[&rate=5.566930010483489E-4]:5.819709338641E-1)[&rate=5.566930010483489E-4]:8.783347857162E-2)[&rate=5.566930010483489E-4]:2.346086140719E-2,(40[&rate=5.566930010483489E-4]:5.629496709842E-1,(((((((23[&rate=5.566930010483489E-4]:6.521983381411E-1,(25[&rate=5.566930010483489E-4]:4.375353762553E-1,20[&rate=5.566930010483489E-4]:4.183572940636E-1)[&rate=5.566930010483489E-4]:2.256218659954E-1)[&rate=5.566930010483489E-4]:1.217671049553E-2,(140[&rate=5.566930010483489E-4]:5.175317097425E-1,11[&rate=5.566930010483489E-4]:5.367097919342E-1)[&rate=5.566930010483489E-4]:4.273374985314E-2)[&rate=5.566930010483489E-4]:5.08987200932E-1,((((21[&rate=5.566930010483489E-4]:6.07901725594E-1,28[&rate=5.566930010483489E-4]:6.325592598405E-1)[&rate=5.566930010483489E-4]:1.857480963375E-1,1[&rate=5.566930010483489E-4]:3.200598631497E-2)[&rate=5.566930010483489E-4]:1.466927038153E-1,24[&rate=5.566930010483489E-4]:9.595206079385E-1)[&rate=5.566930010483489E-4]:2.220590807252E-1,102[&rate=5.566930010483489E-4]:1.99358530473E-2)[&rate=5.566930010483489E-4]:2.741465014601E-3)[&rate=5.566930010483489E-4]:1.514328901998E-1,((((141[&rate=5.566930010483489E-4]:1.269249109893E-1,145[&rate=5.566930010483489E-4]:1.296646370169E-1)[&rate=5.566930010483489E-4]:6.032474251054E-1,144[&rate=5.566930010483489E-4]:7.274326100674E-1)[&rate=5.566930010483489E-4]:2.859668104665E-2,142[&rate=5.566930010483489E-4]:7.61508743169E-1)[&rate=5.566930010483489E-4]:6.241413539091E-1,(((((((30[&rate=5.566930010483489E-4]:3.451398816422E-1,4[&rate=5.566930010483489E-4]:1.725371419162E-1)[&rate=5.566930010483489E-4]:3.131584597095E-1,117[&rate=5.566930010483489E-4]:5.459695742285E-1)[&rate=5.566930010483489E-4]:1.442454974125E-4,(14[&rate=5.566930010483489E-4]:4.12918702246E-1,17[&rate=5.566930010483489E-4]:4.512748666297E-1)[&rate=5.566930010483489E-4]:1.304553914523E-1)[&rate=5.566930010483489E-4]:6.36661619309E-3,112[&rate=5.566930010483489E-4]:5.497407098914E-1)[&rate=5.566930010483489E-4]:2.95278879387E-2,9[&rate=5.566930010483489E-4]:5.71049419748E-1)[&rate=5.566930010483489E-4]:1.14493380231E-1,((113[&rate=5.566930010483489E-4]:6.521680707172E-1,105[&rate=5.566930010483489E-4]:6.247708104434E-1)[&rate=5.566930010483489E-4]:1.957208316081E-4,110[&rate=5.566930010483489E-4]:6.468843394941E-1)[&rate=5.566930010483489E-4]:4.139818651228E-2)[&rate=5.566930010483489E-4]:2.758318026392E-1,((((((114[&rate=5.566930010483489E-4]:2.046457311557E-1,109[&rate=5.566930010483489E-4]:2.840977859502E-1)[&rate=5.566930010483489E-4]:3.499363074807E-2,107[&rate=5.566930010483489E-4]:2.999133345066E-1)[&rate=5.566930010483489E-4]:2.167764637288E-1,108[&rate=5.566930010483489E-4]:5.13950072208E-1)[&rate=5.566930010483489E-4]:3.696009534454E-2,115[&rate=5.566930010483489E-4]:4.933759209771E-1)[&rate=5.566930010483489E-4]:5.74552204902E-2,(13[&rate=5.566930010483489E-4]:5.927873581065E-1,19[&rate=5.566930010483489E-4]:6.311435224902E-1)[&rate=5.566930010483489E-4]:4.023556418261E-2)[&rate=5.566930010483489E-4]:2.142208040684E-1,(((148[&rate=5.566930010483489E-4]:1.148817548464E-1,143[&rate=5.566930010483489E-4]:1.121420288191E-1)[&rate=5.566930010483489E-4]:3.380937536586E-1,116[&rate=5.566930010483489E-4]:4.146193441214E-1)[&rate=5.566930010483489E-4]:2.240823734493E-1,(111[&rate=5.566930010483489E-4]:2.616275396964E-1,(139[&rate=5.566930010483489E-4]:4.030163398396E-1,(104[&rate=5.566930010483489E-4]:1.01015629039E-1,106[&rate=5.566930010483489E-4]:1.01015629039E-1)[&rate=5.566930010483489E-4]:1.102198888829E-1)[&rate=5.566930010483489E-4]:3.395366561018E-2)[&rate=5.566930010483489E-4]:4.537865066414E-1)[&rate=5.566930010483489E-4]:1.26350227965E-1)[&rate=5.566930010483489E-4]:1.223500543426E-1)[&rate=5.566930010483489E-4]:2.434535766516E-1)[&rate=5.566930010483489E-4]:3.503545364943E-2)[&rate=5.566930010483489E-4]:2.550368269461E-1,(3[&rate=5.566930010483489E-4]:1.06601307403E0,(((((90[&rate=5.566930010483489E-4]:5.498606536126E-2,91[&rate=5.566930010483489E-4]:5.498606536126E-2)[&rate=5.566930010483489E-4]:1.848277168555E-2,92[&rate=5.566930010483489E-4]:7.346883704681E-2)[&rate=5.566930010483489E-4]:1.711721062907E-1,(((84[&rate=5.566930010483489E-4]:1.221624002986E-1,(85[&rate=5.566930010483489E-4]:1.024272950116E-1,93[&rate=5.566930010483489E-4]:1.161259251486E-1)[&rate=5.566930010483489E-4]:1.973510528701E-2)[&rate=5.566930010483489E-4]:2.48109766361E-2,86[&rate=5.566930010483489E-4]:1.469733769347E-1)[&rate=5.566930010483489E-4]:1.065222251866E-2,83[&rate=5.566930010483489E-4]:1.576255994534E-1)[&rate=5.566930010483489E-4]:7.33167137471E-2)[&rate=5.566930010483489E-4]:2.393535088359E-2,(87[&rate=5.566930010483489E-4]:2.396262174761E-1,(88[&rate=5.566930010483489E-4]:7.213717633056E-2,89[&rate=5.566930010483489E-4]:8.583580646757E-2)[&rate=5.566930010483489E-4]:1.674890411456E-1)[&rate=5.566930010483489E-4]:1.525144660791E-2)[&rate=5.566930010483489E-4]:1.265981098672E0,((18[&rate=5.566930010483489E-4]:5.916288699377E-1,6[&rate=5.566930010483489E-4]:5.286151713076E-1)[&rate=5.566930010483489E-4]:2.350314718619E-2,(10[&rate=5.566930010483489E-4]:3.401151796851E-1,15[&rate=5.566930010483489E-4]:3.784713440686E-1)[&rate=5.566930010483489E-4]:2.28441494973E-1)[&rate=5.566930010483489E-4]:4.810692113859E-1)[&rate=5.566930010483489E-4]:8.488033867032E-2)[&rate=5.566930010483489E-4]:3.603942351509E-1)[&rate=5.566930010483489E-4]:2.23573884544E-1,101[&rate=5.566930010483489E-4]:6.472414676969E-1)[&rate=5.566930010483489E-4]:8.484329928161E-1,39[&rate=5.566930010483489E-4]:5.225103015192E-1)[&rate=5.566930010483489E-4]:4.043936946501E-2)[&rate=5.566930010483489E-4]:1.009702362383E-2)[&rate=5.566930010483489E-4]:8.387308541172E-2)[&rate=5.566930010483489E-4]:1.313333045253E-1)[&rate=5.566930010483489E-4]:3.281973012106E-1)[&rate=5.566930010483489E-4]:1.366952649025E-1)[&rate=5.566930010483489E-4]:1.804221643271E-1,((68[&rate=5.566930010483489E-4]:5.49745452476E-1,(((56[&rate=5.566930010483489E-4]:3.045108081744E-1,55[&rate=5.566930010483489E-4]:3.045108081744E-1)[&rate=5.566930010483489E-4]:3.264947762786E-2,(59[&rate=5.566930010483489E-4]:2.832410827514E-1,((54[&rate=5.566930010483489E-4]:1.058875042064E-1,37[&rate=5.566930010483489E-4]:1.823902364469E-1)[&rate=5.566930010483489E-4]:1.010619546142E-1,58[&rate=5.566930010483489E-4]:2.64326508001E-1)[&rate=5.566930010483489E-4]:3.804025781053E-2)[&rate=5.566930010483489E-4]:6.211592436249E-2)[&rate=5.566930010483489E-4]:2.209542137671E-2,57[&rate=5.566930010483489E-4]:3.701846689277E-1)[&rate=5.566930010483489E-4]:2.314733518543E-1)[&rate=5.566930010483489E-4]:5.399828284043E-1,(125[&rate=5.566930010483489E-4]:9.421772174902E-1,(53[&rate=5.566930010483489E-4]:7.861906378983E-1,((((80[&rate=5.566930010483489E-4]:3.305127577392E-2,81[&rate=5.566930010483489E-4]:3.305127577392E-2)[&rate=5.566930010483489E-4]:4.60390109825E-1,(73[&rate=5.566930010483489E-4]:4.294949304424E-1,(77[&rate=5.566930010483489E-4]:3.730959987546E-1,((79[&rate=5.566930010483489E-4]:9.975848734384E-2,71[&rate=5.566930010483489E-4]:7.236122706981E-2)[&rate=5.566930010483489E-4]:8.592739939669E-2,((78[&rate=5.566930010483489E-4]:4.542312852636E-2,72[&rate=5.566930010483489E-4]:2.350532030705E-2)[&rate=5.566930010483489E-4]:3.320888756941E-2,82[&rate=5.566930010483489E-4]:8.685119417784E-2)[&rate=5.566930010483489E-4]:1.070538706448E-1)[&rate=5.566930010483489E-4]:1.51793673658E-1)[&rate=5.566930010483489E-4]:5.091947963303E-2)[&rate=5.566930010483489E-4]:1.132615236497E-1)[&rate=5.566930010483489E-4]:1.723728543401E-1,((74[&rate=5.566930010483489E-4]:4.852227192971E-1,(76[&rate=5.566930010483489E-4]:4.803976003807E-1,70[&rate=5.566930010483489E-4]:4.420414359973E-1)[&rate=5.566930010483489E-4]:4.825118916314E-3)[&rate=5.566930010483489E-4]:5.841748300947E-2,75[&rate=5.566930010483489E-4]:5.436402023065E-1)[&rate=5.566930010483489E-4]:1.714891061257E-1)[&rate=5.566930010483489E-4]:8.097269152074E-1,(((((12[&rate=5.566930010483489E-4]:1.009407983055E-1,5[&rate=5.566930010483489E-4]:6.258463392208E-2)[&rate=5.566930010483489E-4]:2.559399891118E-1,29[&rate=5.566930010483489E-4]:4.637301024858E-1)[&rate=5.566930010483489E-4]:2.824333524339E-1,103[&rate=5.566930010483489E-4]:5.13286742591E-1)[&rate=5.566930010483489E-4]:1.775616786952E0,52[&rate=5.566930010483489E-4]:6.246097949824E-1)[&rate=5.566930010483489E-4]:3.744159815801E-2,(133[&rate=5.566930010483489E-4]:5.225982461356E-1,(137[&rate=5.566930010483489E-4]:4.507654842942E-1,134[&rate=5.566930010483489E-4]:3.79532607582E-1)[&rate=5.566930010483489E-4]:1.129286522524E-1)[&rate=5.566930010483489E-4]:9.133359226617E-1)[&rate=5.566930010483489E-4]:1.245384931984E-1)[&rate=5.566930010483489E-4]:7.797472870804E-3)[&rate=5.566930010483489E-4]:3.663690932531E-1)[&rate=5.566930010483489E-4]:3.142177300567E-1)[&rate=5.566930010483489E-4]:2.208887144328E-1)[&rate=5.566930010483489E-4]:1.841914169141E-1,32[&rate=5.566930010483489E-4]:6.215626760562E-2)[&rate=5.566930010483489E-4]:5.118167366185E-2);
tree STATE_7160000 [&joint=-20978.310716936154,lnP=-20978.310716936154] = [&R] ((32[&rate=5.476500648219604E-4]:5.229288612291E-3,(34[&rate=5.476500648219604E-4]:3.092096281909E-4,(((((((123[&rate=5.476500648219604E-4]:2.730583244446E-1,122[&rate=5.476500648219604E-4]:2.730583244446E-1)[&rate=5.476500648219604E-4]:1.195148986131E-2,124[&rate=5.476500648219604E-4]:2.822775738688E-1)[&rate=5.476500648219604E-4]:3.671076450842E-1,67[&rate=5.476500648219604E-4]:1.508449090495E-1)[&rate=5.476500648219604E-4]:1.773891294301E-1,(126[&rate=5.476500648219604E-4]:9.504772220455E-1,((((138[&rate=5.476500648219604E-4]:3.768414676473E-1,136[&rate=5.476500648219604E-4]:2.453346183321E-1)[&rate=5.476500648219604E-4]:6.554693427882E-1,135[&rate=5.476500648219604E-4]:8.323108104355E-1)[&rate=5.476500648219604E-4]:3.974522332066E-1,119[&rate=5.476500648219604E-4]:1.577708249121E0)[&rate=5.476500648219604E-4]:8.431642555377E-2,120[&rate=5.476500648219604E-4]:1.566134263716E0)[&rate=5.476500648219604E-4]:7.415507001405E-2)[&rate=5.476500648219604E-4]:6.249310061191E-1)[&rate=5.476500648219604E-4]:8.606712143381E-2,66[&rate=5.476500648219604E-4]:4.143011599134E-1)[&rate=5.476500648219604E-4]:2.361090299101E-1,((68[&rate=5.476500648219604E-4]:4.463813528145E-1,(59[&rate=5.476500648219604E-4]:4.386019624844E-1,((((37[&rate=5.476500648219604E-4]:1.004230376632E-1,54[&rate=5.476500648219604E-4]:2.392030542271E-2)[&rate=5.476500648219604E-4]:9.406059971372E-2,58[&rate=5.476500648219604E-4]:1.753579543168E-1)[&rate=5.476500648219604E-4]:1.512273273685E-1,(56[&rate=5.476500648219604E-4]:2.316732825406E-1,55[&rate=5.476500648219604E-4]:2.316732825406E-1)[&rate=5.476500648219604E-4]:6.758959477293E-2)[&rate=5.476500648219604E-4]:1.0423103348E-1,57[&rate=5.476500648219604E-4]:4.144228725422E-1)[&rate=5.476500648219604E-4]:2.691133037926E-2)[&rate=5.476500648219604E-4]:5.695971819903E-2)[&rate=5.476500648219604E-4]:6.218000827728E-1,(125[&rate=5.476500648219604E-4]:1.014226479108E0,((((((12[&rate=5.476500648219604E-4]:8.859083038144E-2,5[&rate=5.476500648219604E-4]:5.023466599799E-2)[&rate=5.476500648219604E-4]:3.301795303219E-1,29[&rate=5.476500648219604E-4]:5.256196757719E-1)[&rate=5.476500648219604E-4]:2.671484991723E-1,103[&rate=5.476500648219604E-4]:5.598914626153E-1)[&rate=5.476500648219604E-4]:1.814393321852E0,(133[&rate=5.476500648219604E-4]:7.500040934189E-1,(134[&rate=5.476500648219604E-4]:4.160727008167E-1,137[&rate=5.476500648219604E-4]:4.873055775289E-1)[&rate=5.476500648219604E-4]:3.03794406301E-1)[&rate=5.476500648219604E-4]:7.338697321443E-1)[&rate=5.476500648219604E-4]:1.12769794605E-2,52[&rate=5.476500648219604E-4]:7.212680293669E-1)[&rate=5.476500648219604E-4]:1.6597946485E-1,(53[&rate=5.476500648219604E-4]:7.039915977018E-1,((((80[&rate=5.476500648219604E-4]:3.072158842484E-1,81[&rate=5.476500648219604E-4]:3.072158842484E-1)[&rate=5.476500648219604E-4]:1.224172016565E-1,((79[&rate=5.476500648219604E-4]:3.482942335587E-1,(82[&rate=5.476500648219604E-4]:3.486813589758E-1,(71[&rate=5.476500648219604E-4]:2.880318909738E-1,(78[&rate=5.476500648219604E-4]:1.345626210732E-1,72[&rate=5.476500648219604E-4]:1.126448128539E-1)[&rate=5.476500648219604E-4]:1.808665301746E-1)[&rate=5.476500648219604E-4]:2.503302964586E-2)[&rate=5.476500648219604E-4]:7.832052665031E-3)[&rate=5.476500648219604E-4]:6.821536535794E-2,73[&rate=5.476500648219604E-4]:4.576054893275E-1)[&rate=5.476500648219604E-4]:2.134266507052E-2)[&rate=5.476500648219604E-4]:2.074760237836E-2,77[&rate=5.476500648219604E-4]:4.942163047217E-1)[&rate=5.476500648219604E-4]:3.281871027972E-1,(75[&rate=5.476500648219604E-4]:5.249344959061E-1,((74[&rate=5.476500648219604E-4]:3.766729577482E-1,76[&rate=5.476500648219604E-4]:3.766729577482E-1)[&rate=5.476500648219604E-4]:3.636753541532E-2,70[&rate=5.476500648219604E-4]:3.7468432878E-1)[&rate=5.476500648219604E-4]:1.118940027426E-1)[&rate=5.476500648219604E-4]:3.029483636675E-1)[&rate=5.476500648219604E-4]:6.225717967403E-1)[&rate=5.476500648219604E-4]:1.750591752038E-1)[&rate=5.476500648219604E-4]:3.455582198634E-1)[&rate=5.476500648219604E-4]:2.206216231462E-1)[&rate=5.476500648219604E-4]:1.299493920085E-1)[&rate=5.476500648219604E-4]:1.665818103005E-1,((((128[&rate=5.476500648219604E-4]:1.541414910951E0,((((65[&rate=5.476500648219604E-4]:2.314053600827E-1,62[&rate=5.476500648219604E-4]:4.231861820005E-1)[&rate=5.476500648219604E-4]:1.433980295668E-2,(64[&rate=5.476500648219604E-4]:1.787287367968E-1,60[&rate=5.476500648219604E-4]:2.804380529007E-2)[&rate=5.476500648219604E-4]:2.177013577493E-1)[&rate=5.476500648219604E-4]:3.954058685606E-1,(63[&rate=5.476500648219604E-4]:1.541528153533E-1,61[&rate=5.476500648219604E-4]:1.952487057643E-1)[&rate=5.476500648219604E-4]:6.376831477534E-1)[&rate=5.476500648219604E-4]:7.688894206133E-1,((((131[&rate=5.476500648219604E-4]:2.26203553506E-1,130[&rate=5.476500648219604E-4]:2.234638274786E-1)[&rate=5.476500648219604E-4]:9.331352243071E-2,(129[&rate=5.476500648219604E-4]:2.224482572108E-1,132[&rate=5.476500648219604E-4]:2.251879832381E-1)[&rate=5.476500648219604E-4]:9.432909269857E-2)[&rate=5.476500648219604E-4]:4.341611672816E-1,118[&rate=5.476500648219604E-4]:8.879248185609E-1)[&rate=5.476500648219604E-4]:2.735418353679E-1,69[&rate=5.476500648219604E-4]:1.172425558038E0)[&rate=5.476500648219604E-4]:4.403546202023E-1)[&rate=5.476500648219604E-4]:7.931966421675E-2)[&rate=5.476500648219604E-4]:3.457172304925E-1,((49[&rate=5.476500648219604E-4]:6.692851973113E-1,((((41[&rate=5.476500648219604E-4]:1.020285401836E-1,48[&rate=5.476500648219604E-4]:1.457443871781E-1)[&rate=5.476500648219604E-4]:6.215891153593E-2,42[&rate=5.476500648219604E-4]:1.696519325938E-1)[&rate=5.476500648219604E-4]:3.304705299926E-1,(46[&rate=5.476500648219604E-4]:5.302504373364E-1,43[&rate=5.476500648219604E-4]:5.302504373364E-1)[&rate=5.476500648219604E-4]:1.905235311879E-2)[&rate=5.476500648219604E-4]:9.408016353997E-2,((51[&rate=5.476500648219604E-4]:5.248295755811E-1,(47[&rate=5.476500648219604E-4]:2.684586228766E-1,50[&rate=5.476500648219604E-4]:2.356717376309E-1)[&rate=5.476500648219604E-4]:2.83693357076E-1)[&rate=5.476500648219604E-4]:1.959211699851E-2,44[&rate=5.476500648219604E-4]:5.662796160768E-1)[&rate=5.476500648219604E-4]:7.163885704403E-2)[&rate=5.476500648219604E-4]:5.868912856192E-2)[&rate=5.476500648219604E-4]:3.613089327276E-2,45[&rate=5.476500648219604E-4]:7.300062545184E-1)[&rate=5.476500648219604E-4]:3.837296746333E-1)[&rate=5.476500648219604E-4]:8.852341252441E-2,(35[&rate=5.476500648219604E-4]:3.621816336673E-1,(36[&rate=5.476500648219604E-4]:7.061163784572E-5,(121[&rate=5.476500648219604E-4]:1.934431794938E0,127[&rate=5.476500648219604E-4]:2.375527685349E0)[&rate=5.476500648219604E-4]:1.450908714941E-1)[&rate=5.476500648219604E-4]:4.086863644952E-1)[&rate=5.476500648219604E-4]:8.470679701247E-2)[&rate=5.476500648219604E-4]:2.001432720757E-1,(38[&rate=5.476500648219604E-4]:9.872001408599E-1,(((95[&rate=5.476500648219604E-4]:3.896902396515E-1,(100[&rate=5.476500648219604E-4]:2.097544832392E-1,94[&rate=5.476500648219604E-4]:2.097544832392E-1)[&rate=5.476500648219604E-4]:9.523630286024E-2)[&rate=5.476500648219604E-4]:2.891385160321E-1,((99[&rate=5.476500648219604E-4]:5.586888543292E-1,96[&rate=5.476500648219604E-4]:5.231697286463E-1)[&rate=5.476500648219604E-4]:7.172914571411E-2,(98[&rate=5.476500648219604E-4]:6.008113411911E-1,97[&rate=5.476500648219604E-4]:4.013577892786E-1)[&rate=5.476500648219604E-4]:7.748735354964E-3)[&rate=5.476500648219604E-4]:5.933971738883E-2)[&rate=5.476500648219604E-4]:4.110003393403E-1,((2[&rate=5.476500648219604E-4]:7.709760531993E-1,(((7[&rate=5.476500648219604E-4]:4.404627736924E-1,8[&rate=5.476500648219604E-4]:4.404627736924E-1)[&rate=5.476500648219604E-4]:1.758716870428E-1,26[&rate=5.476500648219604E-4]:7.231837758038E-1)[&rate=5.476500648219604E-4]:5.417132723339E-2,((22[&rate=5.476500648219604E-4]:4.661653484331E-1,27[&rate=5.476500648219604E-4]:4.826037045975E-1)[&rate=5.476500648219604E-4]:2.370759126763E-1,31[&rate=5.476500648219604E-4]:7.580357816574E-1)[&rate=5.476500648219604E-4]:6.315493781811E-2)[&rate=5.476500648219604E-4]:1.771825939979E-1)[&rate=5.476500648219604E-4]:1.849636209643E0,(((((((145[&rate=5.476500648219604E-4]:1.10601992134E-1,(141[&rate=5.476500648219604E-4]:8.108070357846E-2,144[&rate=5.476500648219604E-4]:7.83409775511E-2)[&rate=5.476500648219604E-4]:2.678156252796E-2)[&rate=5.476500648219604E-4]:3.976546015086E-1,142[&rate=5.476500648219604E-4]:5.082565936426E-1)[&rate=5.476500648219604E-4]:1.180396574373E0,((((((21[&rate=5.476500648219604E-4]:5.925331622633E-1,28[&rate=5.476500648219604E-4]:6.171906965097E-1)[&rate=5.476500648219604E-4]:3.020708345638E-1,1[&rate=5.476500648219604E-4]:1.329601612106E-1)[&rate=5.476500648219604E-4]:3.866857448653E-2,24[&rate=5.476500648219604E-4]:9.524506535053E-1)[&rate=5.476500648219604E-4]:1.758178778289E-1,((23[&rate=5.476500648219604E-4]:7.283285725105E-1,(25[&rate=5.476500648219604E-4]:5.056434327557E-1,20[&rate=5.476500648219604E-4]:4.864653505639E-1)[&rate=5.476500648219604E-4]:2.336440438644E-1)[&rate=5.476500648219604E-4]:3.587419733733E-2,(140[&rate=5.476500648219604E-4]:3.420476994071E-1,11[&rate=5.476500648219604E-4]:3.612257815988E-1)[&rate=5.476500648219604E-4]:3.180454813997E-1)[&rate=5.476500648219604E-4]:3.531068573767E-1)[&rate=5.476500648219604E-4]:6.429523145913E-2,102[&rate=5.476500648219604E-4]:3.091992717695E-2)[&rate=5.476500648219604E-4]:3.509601317744E-1,(((112[&rate=5.476500648219604E-4]:5.455620322782E-1,(((30[&rate=5.476500648219604E-4]:4.527590728031E-1,4[&rate=5.476500648219604E-4]:2.801563330771E-1)[&rate=5.476500648219604E-4]:1.488044196839E-1,(14[&rate=5.476500648219604E-4]:4.386716851632E-1,17[&rate=5.476500648219604E-4]:4.770278495469E-1)[&rate=5.476500648219604E-4]:4.7823314173E-2)[&rate=5.476500648219604E-4]:4.398179387846E-2,9[&rate=5.476500648219604E-4]:5.222576151326E-1)[&rate=5.476500648219604E-4]:1.508523906351E-2)[&rate=5.476500648219604E-4]:1.519734454298E-1,(113[&rate=5.476500648219604E-4]:5.364701275362E-1,((117[&rate=5.476500648219604E-4]:4.674941616952E-1,105[&rate=5.476500648219604E-4]:4.373571753938E-1)[&rate=5.476500648219604E-4]:6.858836365258E-2,110[&rate=5.476500648219604E-4]:5.278633472654E-1)[&rate=5.476500648219604E-4]:3.127328216019E-3)[&rate=5.476500648219604E-4]:1.610653501718E-1)[&rate=5.476500648219604E-4]:1.593291086284E-1,((115[&rate=5.476500648219604E-4]:5.643378293189E-1,((13[&rate=5.476500648219604E-4]:3.754947214735E-1,19[&rate=5.476500648219604E-4]:4.138508858572E-1)[&rate=5.476500648219604E-4]:2.69783690867E-1,((108[&rate=5.476500648219604E-4]:3.772144768238E-1,107[&rate=5.476500648219604E-4]:3.799542028512E-1)[&rate=5.476500648219604E-4]:2.687430656367E-2,(114[&rate=5.476500648219604E-4]:3.252203096171E-1,109[&rate=5.476500648219604E-4]:4.046723644116E-1)[&rate=5.476500648219604E-4]:2.133422719495E-2)[&rate=5.476500648219604E-4]:2.165320947065E-1)[&rate=5.476500648219604E-4]:1.251197800284E-3)[&rate=5.476500648219604E-4]:3.786361842831E-2,((((106[&rate=5.476500648219604E-4]:3.550533778067E-1,111[&rate=5.476500648219604E-4]:3.71491733971E-1)[&rate=5.476500648219604E-4]:1.001864017469E-2,(139[&rate=5.476500648219604E-4]:4.966891357739E-1,104[&rate=5.476500648219604E-4]:3.049083138562E-1)[&rate=5.476500648219604E-4]:6.016370412516E-2)[&rate=5.476500648219604E-4]:1.450571264762E-1,(148[&rate=5.476500648219604E-4]:2.746252798927E-1,143[&rate=5.476500648219604E-4]:2.718855538654E-1)[&rate=5.476500648219604E-4]:2.135860563457E-1)[&rate=5.476500648219604E-4]:6.570369196187E-2,116[&rate=5.476500648219604E-4]:5.155588638167E-1)[&rate=5.476500648219604E-4]:8.664258393054E-2)[&rate=5.476500648219604E-4]:1.724713577674E-1)[&rate=5.476500648219604E-4]:5.989880753544E-1)[&rate=5.476500648219604E-4]:6.019776659818E-2)[&rate=5.476500648219604E-4]:2.83061741251E-1,(((((90[&rate=5.476500648219604E-4]:1.904832008296E-2,91[&rate=5.476500648219604E-4]:1.904832008296E-2)[&rate=5.476500648219604E-4]:1.387282657273E-1,92[&rate=5.476500648219604E-4]:1.577765858102E-1)[&rate=5.476500648219604E-4]:1.331956394056E-1,(((93[&rate=5.476500648219604E-4]:1.229250047267E-1,84[&rate=5.476500648219604E-4]:1.092263745897E-1)[&rate=5.476500648219604E-4]:1.077684584732E-1,(83[&rate=5.476500648219604E-4]:1.803511278763E-1,85[&rate=5.476500648219604E-4]:1.803511278763E-1)[&rate=5.476500648219604E-4]:3.664370518658E-2)[&rate=5.476500648219604E-4]:3.024522034231E-2,86[&rate=5.476500648219604E-4]:2.472400534052E-1)[&rate=5.476500648219604E-4]:3.003354167362E-2)[&rate=5.476500648219604E-4]:1.243065557016E-1,((88[&rate=5.476500648219604E-4]:1.156243426508E-1,89[&rate=5.476500648219604E-4]:1.293229727878E-1)[&rate=5.476500648219604E-4]:1.129068540816E-1,87[&rate=5.476500648219604E-4]:2.285311967324E-1)[&rate=5.476500648219604E-4]:1.73048954048E-1)[&rate=5.476500648219604E-4]:1.042621971061E0,((6[&rate=5.476500648219604E-4]:4.677857619133E-1,(10[&rate=5.476500648219604E-4]:2.057307860521E-1,15[&rate=5.476500648219604E-4]:2.440869504356E-1)[&rate=5.476500648219604E-4]:2.784933320256E-1)[&rate=5.476500648219604E-4]:1.40511646863E-1,(3[&rate=5.476500648219604E-4]:4.930823859303E-1,18[&rate=5.476500648219604E-4]:6.081508790809E-1)[&rate=5.476500648219604E-4]:6.316022832555E-2)[&rate=5.476500648219604E-4]:3.482334801888E-1)[&rate=5.476500648219604E-4]:8.179237463285E-1)[&rate=5.476500648219604E-4]:6.096604217371E-1,101[&rate=5.476500648219604E-4]:1.329320536483E0)[&rate=5.476500648219604E-4]:2.188672456059E-1,(147[&rate=5.476500648219604E-4]:5.69173401205E-1,39[&rate=5.476500648219604E-4]:5.117963520247E-1)[&rate=5.476500648219604E-4]:6.32272710701E-2)[&rate=5.476500648219604E-4]:4.061183351659E-2,(40[&rate=5.476500648219604E-4]:4.474812893963E-1,(146[&rate=5.476500648219604E-4]:5.67219096024E-1,16[&rate=5.476500648219604E-4]:2.532493442906E0)[&rate=5.476500648219604E-4]:4.807726072151E-4)[&rate=5.476500648219604E-4]:1.681541672151E-1)[&rate=5.476500648219604E-4]:4.825100340135E-2)[&rate=5.476500648219604E-4]:2.865983727161E-1)[&rate=5.476500648219604E-4]:1.050213190601E-1)[&rate=5.476500648219604E-4]:2.62197008411E-1)[&rate=5.476500648219604E-4]:1.699602973686E-1)[&rate=5.476500648219604E-4]:4.633090813433E-2)[&rate=5.476500648219604E-4]:2.683788720319E-2)[&rate=5.476500648219604E-4]:2.300994891479E-2,33[&rate=5.476500648219604E-4]:3.371868958179E-2);
tree STATE_7170000 [&joint=-20977.076421704,lnP=-20977.076421704] = [&R] (33[&rate=5.665149609681668E-4]:1.249750172428E-1,(((((68[&rate=5.665149609681668E-4]:6.540998112995E-1,(59[&rate=5.665149609681668E-4]:4.682713727609E-1,((56[&rate=5.665149609681668E-4]:3.227977153564E-1,55[&rate=5.665149609681668E-4]:3.227977153564E-1)[&rate=5.665149609681668E-4]:1.326960371514E-1,(58[&rate=5.665149609681668E-4]:3.667659875888E-1,(57[&rate=5.665149609681668E-4]:2.256857099864E-1,(37[&rate=5.665149609681668E-4]:2.543521116942E-1,54[&rate=5.665149609681668E-4]:1.778493794537E-1)[&rate=5.665149609681668E-4]:6.852723975299E-3)[&rate=5.665149609681668E-4]:1.246868349794E-1)[&rate=5.665149609681668E-4]:1.160501692907E-1)[&rate=5.665149609681668E-4]:4.580898941573E-3)[&rate=5.665149609681668E-4]:2.350087664075E-1)[&rate=5.665149609681668E-4]:4.865394787174E-1,(125[&rate=5.665149609681668E-4]:9.046485221093E-1,(((((80[&rate=5.665149609681668E-4]:2.32363432871E-1,81[&rate=5.665149609681668E-4]:2.32363432871E-1)[&rate=5.665149609681668E-4]:1.838061881594E-1,((82[&rate=5.665149609681668E-4]:2.951125361362E-1,(79[&rate=5.665149609681668E-4]:2.346776108104E-1,(72[&rate=5.665149609681668E-4]:8.146405829173E-2,78[&rate=5.665149609681668E-4]:1.03381866511E-1)[&rate=5.665149609681668E-4]:1.312957442993E-1)[&rate=5.665149609681668E-4]:5.221574724378E-2)[&rate=5.665149609681668E-4]:4.336541600058E-2,(73[&rate=5.665149609681668E-4]:2.505006670754E-1,71[&rate=5.665149609681668E-4]:1.820075163905E-1)[&rate=5.665149609681668E-4]:1.208539973902E-1)[&rate=5.665149609681668E-4]:9.413002505801E-2)[&rate=5.665149609681668E-4]:3.245752291491E-2,77[&rate=5.665149609681668E-4]:4.924627603837E-1)[&rate=5.665149609681668E-4]:1.695733925167E-1,(75[&rate=5.665149609681668E-4]:3.237204883103E-1,((74[&rate=5.665149609681668E-4]:2.63091256457E-1,76[&rate=5.665149609681668E-4]:2.63091256457E-1)[&rate=5.665149609681668E-4]:2.310887523675E-2,70[&rate=5.665149609681668E-4]:2.478439673102E-1)[&rate=5.665149609681668E-4]:3.752035661655E-2)[&rate=5.665149609681668E-4]:3.437951166449E-1)[&rate=5.665149609681668E-4]:8.775563349616E-1,((((((12[&rate=5.665149609681668E-4]:1.023915131332E-1,5[&rate=5.665149609681668E-4]:6.40353487497E-2)[&rate=5.665149609681668E-4]:2.839961099646E-1,29[&rate=5.665149609681668E-4]:4.932369381663E-1)[&rate=5.665149609681668E-4]:1.410268611652E-1,103[&rate=5.665149609681668E-4]:4.013870870027E-1)[&rate=5.665149609681668E-4]:1.764524097123E0,(134[&rate=5.665149609681668E-4]:4.62408679686E-1,(133[&rate=5.665149609681668E-4]:1.22719871326E-1,137[&rate=5.665149609681668E-4]:1.638157617371E-1)[&rate=5.665149609681668E-4]:3.698257946611E-1)[&rate=5.665149609681668E-4]:7.829545592346E-1)[&rate=5.665149609681668E-4]:1.202310132382E-1,52[&rate=5.665149609681668E-4]:6.218484628031E-1)[&rate=5.665149609681668E-4]:1.622775658727E-1,53[&rate=5.665149609681668E-4]:7.759293073645E-1)[&rate=5.665149609681668E-4]:2.267957394017E-2)[&rate=5.665149609681668E-4]:3.164221544658E-1)[&rate=5.665149609681668E-4]:4.026574345744E-1)[&rate=5.665149609681668E-4]:2.602153642584E-2,((126[&rate=5.665149609681668E-4]:1.188847544228E0,((119[&rate=5.665149609681668E-4]:6.432355538795E-1,120[&rate=5.665149609681668E-4]:5.473451429206E-1)[&rate=5.665149609681668E-4]:6.708865647068E-1,((138[&rate=5.665149609681668E-4]:2.06652553329E-1,136[&rate=5.665149609681668E-4]:7.514570401382E-2)[&rate=5.665149609681668E-4]:5.431714198308E-1,135[&rate=5.665149609681668E-4]:5.498239731597E-1)[&rate=5.665149609681668E-4]:4.163529399472E-1)[&rate=5.665149609681668E-4]:6.60427948286E-1)[&rate=5.665149609681668E-4]:4.826052597544E-1,((((124[&rate=5.665149609681668E-4]:2.028167708193E-1,123[&rate=5.665149609681668E-4]:2.055490112564E-1)[&rate=5.665149609681668E-4]:8.698419001828E-2,122[&rate=5.665149609681668E-4]:2.925332012747E-1)[&rate=5.665149609681668E-4]:3.625736279666E-1,67[&rate=5.665149609681668E-4]:1.538342789006E-1)[&rate=5.665149609681668E-4]:1.92042637302E-1,66[&rate=5.665149609681668E-4]:3.458769162025E-1)[&rate=5.665149609681668E-4]:7.840169809544E-2)[&rate=5.665149609681668E-4]:1.946615743725E-1)[&rate=5.665149609681668E-4]:1.71623540828E-1,((((45[&rate=5.665149609681668E-4]:6.824112317925E-1,(((41[&rate=5.665149609681668E-4]:3.839313293786E-1,(48[&rate=5.665149609681668E-4]:7.056055165184E-2,42[&rate=5.665149609681668E-4]:3.230918553162E-2)[&rate=5.665149609681668E-4]:3.570866247212E-1)[&rate=5.665149609681668E-4]:1.030698281363E-1,(43[&rate=5.665149609681668E-4]:4.807076917693E-1,46[&rate=5.665149609681668E-4]:4.807076917693E-1)[&rate=5.665149609681668E-4]:6.093827448859E-2)[&rate=5.665149609681668E-4]:1.023871576559E-1,((50[&rate=5.665149609681668E-4]:4.952228910873E-1,(51[&rate=5.665149609681668E-4]:4.131375678202E-1,(47[&rate=5.665149609681668E-4]:1.141823852539E-1,44[&rate=5.665149609681668E-4]:1.087179043797E-1)[&rate=5.665149609681668E-4]:3.262775869377E-1)[&rate=5.665149609681668E-4]:8.754980414137E-2)[&rate=5.665149609681668E-4]:4.487072598994E-2,49[&rate=5.665149609681668E-4]:5.400936170772E-1)[&rate=5.665149609681668E-4]:7.115262159082E-2)[&rate=5.665149609681668E-4]:4.657482919007E-2)[&rate=5.665149609681668E-4]:2.465262788131E-1,(((((131[&rate=5.665149609681668E-4]:1.325363450291E-1,130[&rate=5.665149609681668E-4]:1.297966190018E-1)[&rate=5.665149609681668E-4]:1.360302893701E-1,132[&rate=5.665149609681668E-4]:2.685666343992E-1)[&rate=5.665149609681668E-4]:1.599734586786E-2,129[&rate=5.665149609681668E-4]:2.818242542397E-1)[&rate=5.665149609681668E-4]:3.084934076369E-1,(69[&rate=5.665149609681668E-4]:5.803687380944E-1,118[&rate=5.665149609681668E-4]:5.694098339847E-1)[&rate=5.665149609681668E-4]:1.578941292618E-1)[&rate=5.665149609681668E-4]:8.316601746358E-1,((((62[&rate=5.665149609681668E-4]:4.202942404792E-1,65[&rate=5.665149609681668E-4]:2.285134185614E-1)[&rate=5.665149609681668E-4]:1.335453951529E-2,(64[&rate=5.665149609681668E-4]:2.965900121251E-1,60[&rate=5.665149609681668E-4]:1.459050806184E-1)[&rate=5.665149609681668E-4]:9.59628774583E-2)[&rate=5.665149609681668E-4]:2.962667440226E-1,(63[&rate=5.665149609681668E-4]:2.6357630057E-2,61[&rate=5.665149609681668E-4]:6.745352046804E-2)[&rate=5.665149609681668E-4]:6.62462003549E-1)[&rate=5.665149609681668E-4]:6.453679371289E-1,128[&rate=5.665149609681668E-4]:1.235557433749E0)[&rate=5.665149609681668E-4]:1.836806767364E-1)[&rate=5.665149609681668E-4]:2.830956124118E-1)[&rate=5.665149609681668E-4]:8.420857140936E-2,(121[&rate=5.665149609681668E-4]:2.345830663691E0,(35[&rate=5.665149609681668E-4]:1.352707466085E-1,(36[&rate=5.665149609681668E-4]:3.259798119057E-2,127[&rate=5.665149609681668E-4]:2.553145926396E0)[&rate=5.665149609681668E-4]:1.492481078837E-1)[&rate=5.665149609681668E-4]:8.45325198218E-2)[&rate=5.665149609681668E-4]:3.797190458819E-2)[&rate=5.665149609681668E-4]:3.514806147916E-1,(38[&rate=5.665149609681668E-4]:7.772768378634E-1,((((97[&rate=5.665149609681668E-4]:4.859067761984E-1,((39[&rate=5.665149609681668E-4]:4.524463255077E-1,((((((((25[&rate=5.665149609681668E-4]:4.656628526337E-1,20[&rate=5.665149609681668E-4]:4.46484770442E-1)[&rate=5.665149609681668E-4]:1.228905387685E-1,23[&rate=5.665149609681668E-4]:5.775944872926E-1)[&rate=5.665149609681668E-4]:9.833843536289E-2,(140[&rate=5.665149609681668E-4]:4.651502955927E-1,11[&rate=5.665149609681668E-4]:4.843283777845E-1)[&rate=5.665149609681668E-4]:1.066730380218E-1)[&rate=5.665149609681668E-4]:4.961875037915E-1,102[&rate=5.665149609681668E-4]:2.143549494032E-2)[&rate=5.665149609681668E-4]:2.678492155227E-1,((21[&rate=5.665149609681668E-4]:9.781288339892E-1,(28[&rate=5.665149609681668E-4]:8.388515452348E-1,1[&rate=5.665149609681668E-4]:5.255017537185E-2)[&rate=5.665149609681668E-4]:1.639348230009E-1)[&rate=5.665149609681668E-4]:1.96014796541E-1,24[&rate=5.665149609681668E-4]:1.193321712722E0)[&rate=5.665149609681668E-4]:2.576068333575E-1)[&rate=5.665149609681668E-4]:1.06745510926E-1,((((((30[&rate=5.665149609681668E-4]:2.281175754349E-1,4[&rate=5.665149609681668E-4]:5.551483570893E-2)[&rate=5.665149609681668E-4]:4.580025204594E-1,(9[&rate=5.665149609681668E-4]:5.493843988568E-1,112[&rate=5.665149609681668E-4]:5.576035769389E-1)[&rate=5.665149609681668E-4]:1.344802580466E-2)[&rate=5.665149609681668E-4]:9.303570837427E-2,(14[&rate=5.665149609681668E-4]:3.784496136843E-1,17[&rate=5.665149609681668E-4]:4.16805778068E-1)[&rate=5.665149609681668E-4]:2.856376974335E-1)[&rate=5.665149609681668E-4]:2.981127764395E-2,(113[&rate=5.665149609681668E-4]:5.505640502508E-1,((105[&rate=5.665149609681668E-4]:4.808652770578E-1,110[&rate=5.665149609681668E-4]:5.027830852769E-1)[&rate=5.665149609681668E-4]:5.175808421341E-3,117[&rate=5.665149609681668E-4]:5.161780717806E-1)[&rate=5.665149609681668E-4]:3.712570449782E-2)[&rate=5.665149609681668E-4]:1.43334538511E-1)[&rate=5.665149609681668E-4]:2.725606282263E-1,((((((114[&rate=5.665149609681668E-4]:3.212631400084E-1,109[&rate=5.665149609681668E-4]:4.007151948029E-1)[&rate=5.665149609681668E-4]:1.148656294155E-1,107[&rate=5.665149609681668E-4]:4.964027420267E-1)[&rate=5.665149609681668E-4]:6.882502007155E-2,108[&rate=5.665149609681668E-4]:5.624880360709E-1)[&rate=5.665149609681668E-4]:1.262550521571E-1,(13[&rate=5.665149609681668E-4]:4.644634037873E-1,19[&rate=5.665149609681668E-4]:5.028195681709E-1)[&rate=5.665149609681668E-4]:2.489372186872E-1)[&rate=5.665149609681668E-4]:8.235378118508E-2,115[&rate=5.665149609681668E-4]:7.135626228376E-1)[&rate=5.665149609681668E-4]:1.502216587622E-1,(((((111[&rate=5.665149609681668E-4]:9.942793212523E-2,106[&rate=5.665149609681668E-4]:8.298957596086E-2)[&rate=5.665149609681668E-4]:1.712806371099E-1,104[&rate=5.665149609681668E-4]:2.542702130708E-1)[&rate=5.665149609681668E-4]:2.267801226097E-1,139[&rate=5.665149609681668E-4]:6.728311575982E-1)[&rate=5.665149609681668E-4]:2.437171390107E-1,116[&rate=5.665149609681668E-4]:6.644935020884E-1)[&rate=5.665149609681668E-4]:6.789190422913E-2,(148[&rate=5.665149609681668E-4]:4.114191561502E-1,143[&rate=5.665149609681668E-4]:4.086794301229E-1)[&rate=5.665149609681668E-4]:3.59322414551E-1)[&rate=5.665149609681668E-4]:1.313988752823E-1)[&rate=5.665149609681668E-4]:2.048315456636E-2)[&rate=5.665149609681668E-4]:1.966114272641E-1,((141[&rate=5.665149609681668E-4]:7.592819156256E-2,(145[&rate=5.665149609681668E-4]:4.603016672505E-2,144[&rate=5.665149609681668E-4]:4.055071467011E-2)[&rate=5.665149609681668E-4]:3.263775086509E-2)[&rate=5.665149609681668E-4]:5.339940723985E-2,142[&rate=5.665149609681668E-4]:1.3206732483E-1)[&rate=5.665149609681668E-4]:1.203606059148E0)[&rate=5.665149609681668E-4]:3.069321798764E-1)[&rate=5.665149609681668E-4]:4.835409059285E-2,(((((86[&rate=5.665149609681668E-4]:1.952764627466E-1,(93[&rate=5.665149609681668E-4]:1.832278341175E-1,((85[&rate=5.665149609681668E-4]:1.473213932064E-1,84[&rate=5.665149609681668E-4]:1.473213932064E-1)[&rate=5.665149609681668E-4]:7.782943271339E-3,83[&rate=5.665149609681668E-4]:1.551043364778E-1)[&rate=5.665149609681668E-4]:1.442486750267E-2)[&rate=5.665149609681668E-4]:2.574725876617E-2)[&rate=5.665149609681668E-4]:6.37296572654E-2,87[&rate=5.665149609681668E-4]:2.59006120012E-1)[&rate=5.665149609681668E-4]:9.949769916845E-3,((90[&rate=5.665149609681668E-4]:1.954988862695E-1,91[&rate=5.665149609681668E-4]:1.954988862695E-1)[&rate=5.665149609681668E-4]:1.695268273235E-2,92[&rate=5.665149609681668E-4]:2.124515690019E-1)[&rate=5.665149609681668E-4]:7.0202951064E-2)[&rate=5.665149609681668E-4]:5.119463868042E-2,(88[&rate=5.665149609681668E-4]:1.593269158196E-1,89[&rate=5.665149609681668E-4]:1.730255459566E-1)[&rate=5.665149609681668E-4]:1.608236127897E-1)[&rate=5.665149609681668E-4]:1.259131545432E0,((6[&rate=5.665149609681668E-4]:5.541357206709E-1,(10[&rate=5.665149609681668E-4]:2.244303458226E-1,15[&rate=5.665149609681668E-4]:2.627865102061E-1)[&rate=5.665149609681668E-4]:3.461437310127E-1)[&rate=5.665149609681668E-4]:4.020234244711E-2,(18[&rate=5.665149609681668E-4]:5.018116249345E-1,3[&rate=5.665149609681668E-4]:3.867431317839E-1)[&rate=5.665149609681668E-4]:1.555401368137E-1)[&rate=5.665149609681668E-4]:4.972727780462E-1)[&rate=5.665149609681668E-4]:4.020885393107E-1)[&rate=5.665149609681668E-4]:5.849194998899E-1,101[&rate=5.665149609681668E-4]:1.023824359817E0)[&rate=5.665149609681668E-4]:4.017861246846E-1)[&rate=5.665149609681668E-4]:3.625411758515E-2,((22[&rate=5.665149609681668E-4]:5.689780570627E-1,27[&rate=5.665149609681668E-4]:5.854164132271E-1)[&rate=5.665149609681668E-4]:2.006440307217E-1,(((7[&rate=5.665149609681668E-4]:3.58594781926E-1,8[&rate=5.665149609681668E-4]:3.58594781926E-1)[&rate=5.665149609681668E-4]:1.954288954874E-1,26[&rate=5.665149609681668E-4]:6.608729924819E-1)[&rate=5.665149609681668E-4]:1.133164557403E-1,(2[&rate=5.665149609681668E-4]:4.199586782923E-1,31[&rate=5.665149609681668E-4]:6.473559385664E-1)[&rate=5.665149609681668E-4]:1.706691260943E-1)[&rate=5.665149609681668E-4]:6.391543671777E-3)[&rate=5.665149609681668E-4]:1.848406897864E0)[&rate=5.665149609681668E-4]:6.824458447174E-2)[&rate=5.665149609681668E-4]:2.357048368016E-2,147[&rate=5.665149609681668E-4]:6.378925604251E-1)[&rate=5.665149609681668E-4]:1.392925222249E-1,((98[&rate=5.665149609681668E-4]:6.546543382473E-1,(99[&rate=5.665149609681668E-4]:6.441214954397E-1,96[&rate=5.665149609681668E-4]:6.086023697568E-1)[&rate=5.665149609681668E-4]:3.239076630491E-2)[&rate=5.665149609681668E-4]:1.104864543022E-2,(95[&rate=5.665149609681668E-4]:4.181939343736E-1,(100[&rate=5.665149609681668E-4]:4.538559544801E-2,94[&rate=5.665149609681668E-4]:4.538559544801E-2)[&rate=5.665149609681668E-4]:2.881088853735E-1)[&rate=5.665149609681668E-4]:2.584380110527E-1)[&rate=5.665149609681668E-4]:1.825203503384E-1)[&rate=5.665149609681668E-4]:6.677048835879E-5,(16[&rate=5.665149609681668E-4]:2.607417610196E0,(146[&rate=5.665149609681668E-4]:6.069555202761E-1,40[&rate=5.665149609681668E-4]:4.867369410412E-1)[&rate=5.665149609681668E-4]:3.518774303753E-2)[&rate=5.665149609681668E-4]:1.979501198793E-1)[&rate=5.665149609681668E-4]:1.257080448345E-1)[&rate=5.665149609681668E-4]:4.343443944622E-1)[&rate=5.665149609681668E-4]:1.813079436883E-1)[&rate=5.665149609681668E-4]:1.247560515139E-1,(32[&rate=5.665149609681668E-4]:1.824481364574E-2,34[&rate=5.665149609681668E-4]:4.016262186482E-2)[&rate=5.665149609681668E-4]:1.214346051751E-2)[&rate=5.665149609681668E-4]:8.91072910248E-2);
tree STATE_7180000 [&joint=-20986.851171114573,lnP=-20986.851171114573] = [&R] ((32[&rate=5.796822038063409E-4]:5.652955120286E-2,((34[&rate=5.796822038063409E-4]:2.772344689836E-2,(((((35[&rate=5.796822038063409E-4]:3.701263994316E-2,36[&rate=5.796822038063409E-4]:8.358798240892E-2)[&rate=5.796822038063409E-4]:2.42857122582E-2,(121[&rate=5.796822038063409E-4]:1.822591043017E0,127[&rate=5.796822038063409E-4]:2.263686933428E0)[&rate=5.796822038063409E-4]:3.647347064443E-1)[&rate=5.796822038063409E-4]:2.371874581865E-1,((45[&rate=5.796822038063409E-4]:7.889864954627E-1,((((47[&rate=5.796822038063409E-4]:3.544407684137E-1,44[&rate=5.796822038063409E-4]:3.489762875395E-1)[&rate=5.796822038063409E-4]:1.168974116048E-1,(49[&rate=5.796822038063409E-4]:3.152349199589E-1,50[&rate=5.796822038063409E-4]:3.152349199589E-1)[&rate=5.796822038063409E-4]:1.233163748139E-1)[&rate=5.796822038063409E-4]:2.670798561419E-2,51[&rate=5.796822038063409E-4]:4.707237612613E-1)[&rate=5.796822038063409E-4]:2.309993146964E-2,(((42[&rate=5.796822038063409E-4]:2.832222587003E-1,41[&rate=5.796822038063409E-4]:2.77757777826E-1)[&rate=5.796822038063409E-4]:2.74124275983E-2,48[&rate=5.796822038063409E-4]:3.488860524188E-1)[&rate=5.796822038063409E-4]:1.329325287261E-1,(43[&rate=5.796822038063409E-4]:3.765333883402E-1,46[&rate=5.796822038063409E-4]:3.765333883402E-1)[&rate=5.796822038063409E-4]:1.162141545533E-1)[&rate=5.796822038063409E-4]:2.839855420894E-2)[&rate=5.796822038063409E-4]:2.760371196717E-1)[&rate=5.796822038063409E-4]:4.752941570346E-2,(((118[&rate=5.796822038063409E-4]:4.730792704406E-1,(69[&rate=5.796822038063409E-4]:4.631399152671E-1,((131[&rate=5.796822038063409E-4]:7.492011275489E-2,130[&rate=5.796822038063409E-4]:7.218038672754E-2)[&rate=5.796822038063409E-4]:7.969445980326E-2,(129[&rate=5.796822038063409E-4]:1.429321435929E-1,132[&rate=5.796822038063409E-4]:1.456718696203E-1)[&rate=5.796822038063409E-4]:8.942702937853E-3)[&rate=5.796822038063409E-4]:1.633198632567E-1)[&rate=5.796822038063409E-4]:2.089825928318E-2)[&rate=5.796822038063409E-4]:7.88187456109E-1,128[&rate=5.796822038063409E-4]:1.121540699152E0)[&rate=5.796822038063409E-4]:3.395340310621E-1,((62[&rate=5.796822038063409E-4]:5.282713594752E-1,((60[&rate=5.796822038063409E-4]:1.878444123222E-2,64[&rate=5.796822038063409E-4]:1.694693727389E-1)[&rate=5.796822038063409E-4]:2.242533576779E-1,65[&rate=5.796822038063409E-4]:2.430377989101E-1)[&rate=5.796822038063409E-4]:9.345273864732E-2)[&rate=5.796822038063409E-4]:3.333073784152E-1,(63[&rate=5.796822038063409E-4]:8.350492364238E-3,61[&rate=5.796822038063409E-4]:4.944638277528E-2)[&rate=5.796822038063409E-4]:8.121323551151E-1)[&rate=5.796822038063409E-4]:7.392220197213E-1)[&rate=5.796822038063409E-4]:1.488373932431E-1)[&rate=5.796822038063409E-4]:2.17340810218E-1)[&rate=5.796822038063409E-4]:1.535278119927E-1,(38[&rate=5.796822038063409E-4]:8.809347741889E-1,(39[&rate=5.796822038063409E-4]:7.376014991357E-1,((16[&rate=5.796822038063409E-4]:2.807769042299E0,((98[&rate=5.796822038063409E-4]:5.502933883946E-1,99[&rate=5.796822038063409E-4]:5.721513118918E-1)[&rate=5.796822038063409E-4]:1.387760932565E-1,((95[&rate=5.796822038063409E-4]:4.743771894016E-1,(100[&rate=5.796822038063409E-4]:1.402502897336E-1,94[&rate=5.796822038063409E-4]:1.402502897336E-1)[&rate=5.796822038063409E-4]:2.49427446116E-1)[&rate=5.796822038063409E-4]:1.990674462748E-1,96[&rate=5.796822038063409E-4]:6.488544717421E-1)[&rate=5.796822038063409E-4]:2.65538077234E-2)[&rate=5.796822038063409E-4]:1.616219350773E-1)[&rate=5.796822038063409E-4]:1.02758364282E-2,((((((((25[&rate=5.796822038063409E-4]:3.906614893615E-1,20[&rate=5.796822038063409E-4]:3.714834071698E-1)[&rate=5.796822038063409E-4]:1.291396747878E-1,23[&rate=5.796822038063409E-4]:5.088422600397E-1)[&rate=5.796822038063409E-4]:2.260963062451E-1,(140[&rate=5.796822038063409E-4]:4.08277952525E-1,11[&rate=5.796822038063409E-4]:4.274560347168E-1)[&rate=5.796822038063409E-4]:2.225510247188E-1)[&rate=5.796822038063409E-4]:6.438562531724E-1,(102[&rate=5.796822038063409E-4]:7.977116972623E-2,(24[&rate=5.796822038063409E-4]:1.033054558315E0,((28[&rate=5.796822038063409E-4]:6.516904156157E-1,21[&rate=5.796822038063409E-4]:6.270328813693E-1)[&rate=5.796822038063409E-4]:1.724870222144E-1,1[&rate=5.796822038063409E-4]:3.787606796722E-2)[&rate=5.796822038063409E-4]:2.143565725398E-1)[&rate=5.796822038063409E-4]:2.083604470273E-1)[&rate=5.796822038063409E-4]:1.483387182243E-1)[&rate=5.796822038063409E-4]:1.427623630248E-2,((((14[&rate=5.796822038063409E-4]:2.357717507088E-1,17[&rate=5.796822038063409E-4]:2.741279150925E-1)[&rate=5.796822038063409E-4]:5.173518710796E-1,(((110[&rate=5.796822038063409E-4]:3.567974758357E-1,117[&rate=5.796822038063409E-4]:3.65016653918E-1)[&rate=5.796822038063409E-4]:5.876429949265E-2,105[&rate=5.796822038063409E-4]:3.936439671093E-1)[&rate=5.796822038063409E-4]:7.938729935301E-2,113[&rate=5.796822038063409E-4]:5.004285267361E-1)[&rate=5.796822038063409E-4]:2.526950950523E-1)[&rate=5.796822038063409E-4]:1.382106057188E-1,(112[&rate=5.796822038063409E-4]:7.494256535497E-1,(9[&rate=5.796822038063409E-4]:3.722464558734E-1,(30[&rate=5.796822038063409E-4]:1.877781982445E-1,4[&rate=5.796822038063409E-4]:1.517545851843E-2)[&rate=5.796822038063409E-4]:3.077559288618E-1)[&rate=5.796822038063409E-4]:3.689600195942E-1)[&rate=5.796822038063409E-4]:1.419085739576E-1)[&rate=5.796822038063409E-4]:2.236741493344E-1,((116[&rate=5.796822038063409E-4]:7.527241952942E-1,(((((145[&rate=5.796822038063409E-4]:1.146010930697E-1,144[&rate=5.796822038063409E-4]:1.091216410147E-1)[&rate=5.796822038063409E-4]:6.69833493282E-2,141[&rate=5.796822038063409E-4]:1.788447163703E-1)[&rate=5.796822038063409E-4]:1.9524890182E-1,142[&rate=5.796822038063409E-4]:3.768333442179E-1)[&rate=5.796822038063409E-4]:5.70440713514E-1,(104[&rate=5.796822038063409E-4]:6.208591553638E-1,((111[&rate=5.796822038063409E-4]:4.724607470223E-2,106[&rate=5.796822038063409E-4]:3.080771853786E-2)[&rate=5.796822038063409E-4]:4.293069745281E-1,139[&rate=5.796822038063409E-4]:6.518955149837E-1)[&rate=5.796822038063409E-4]:1.607444622978E-1)[&rate=5.796822038063409E-4]:1.318943544227E-1)[&rate=5.796822038063409E-4]:4.738049616568E-2,(148[&rate=5.796822038063409E-4]:1.430519577197E-1,143[&rate=5.796822038063409E-4]:1.403122316923E-1)[&rate=5.796822038063409E-4]:6.351642400135E-1)[&rate=5.796822038063409E-4]:1.286416194476E-2)[&rate=5.796822038063409E-4]:1.703782938435E-1,(((108[&rate=5.796822038063409E-4]:3.118784086532E-1,107[&rate=5.796822038063409E-4]:3.146181346806E-1)[&rate=5.796822038063409E-4]:1.492522111717E-1,(114[&rate=5.796822038063409E-4]:3.539650038026E-1,109[&rate=5.796822038063409E-4]:4.334170585972E-1)[&rate=5.796822038063409E-4]:4.963136944682E-2)[&rate=5.796822038063409E-4]:2.973351374321E-1,(115[&rate=5.796822038063409E-4]:4.204920739187E-1,(13[&rate=5.796822038063409E-4]:3.092275984808E-1,19[&rate=5.796822038063409E-4]:3.475837628645E-1)[&rate=5.796822038063409E-4]:1.934562562598E-1)[&rate=5.796822038063409E-4]:2.804394367628E-1)[&rate=5.796822038063409E-4]:2.221709784561E-1)[&rate=5.796822038063409E-4]:1.09714106882E-1)[&rate=5.796822038063409E-4]:2.013503501509E-1)[&rate=5.796822038063409E-4]:1.614984500376E-1,(((6[&rate=5.796822038063409E-4]:5.113561700722E-1,(18[&rate=5.796822038063409E-4]:4.341179954149E-1,3[&rate=5.796822038063409E-4]:3.190495022643E-1)[&rate=5.796822038063409E-4]:1.402518732874E-1)[&rate=5.796822038063409E-4]:3.855448479631E-1,(10[&rate=5.796822038063409E-4]:2.537441593535E-1,15[&rate=5.796822038063409E-4]:2.92100323737E-1)[&rate=5.796822038063409E-4]:6.595952148462E-1)[&rate=5.796822038063409E-4]:2.955042536607E-1,((87[&rate=5.796822038063409E-4]:2.380092443135E-1,(((93[&rate=5.796822038063409E-4]:7.314370299876E-2,84[&rate=5.796822038063409E-4]:5.944507286174E-2)[&rate=5.796822038063409E-4]:4.909153853988E-2,((83[&rate=5.796822038063409E-4]:2.235073847762E-2,85[&rate=5.796822038063409E-4]:2.235073847762E-2)[&rate=5.796822038063409E-4]:7.643599209641E-2,86[&rate=5.796822038063409E-4]:9.878673057403E-2)[&rate=5.796822038063409E-4]:9.749880827591E-3)[&rate=5.796822038063409E-4]:1.203657392595E-1,((90[&rate=5.796822038063409E-4]:7.746563033778E-2,91[&rate=5.796822038063409E-4]:7.746563033778E-2)[&rate=5.796822038063409E-4]:3.131638777621E-2,92[&rate=5.796822038063409E-4]:1.08782018114E-1)[&rate=5.796822038063409E-4]:1.338189626841E-1)[&rate=5.796822038063409E-4]:9.10689365238E-3)[&rate=5.796822038063409E-4]:4.063429606649E-1,(88[&rate=5.796822038063409E-4]:8.550664357691E-2,89[&rate=5.796822038063409E-4]:9.920527371393E-2)[&rate=5.796822038063409E-4]:5.588455614015E-1)[&rate=5.796822038063409E-4]:1.035724299594E0)[&rate=5.796822038063409E-4]:2.607943710876E-1)[&rate=5.796822038063409E-4]:2.474861874716E-1,101[&rate=5.796822038063409E-4]:6.458913097072E-1)[&rate=5.796822038063409E-4]:9.028479355927E-1,(147[&rate=5.796822038063409E-4]:6.106315919674E-1,(((((22[&rate=5.796822038063409E-4]:1.363947057687E-1,27[&rate=5.796822038063409E-4]:1.52833061933E-1)[&rate=5.796822038063409E-4]:4.884737747474E-1,((2[&rate=5.796822038063409E-4]:2.879822119237E-1,31[&rate=5.796822038063409E-4]:5.153794721978E-1)[&rate=5.796822038063409E-4]:1.103132588826E-1,(26[&rate=5.796822038063409E-4]:5.216096590859E-1,(7[&rate=5.796822038063409E-4]:1.808231641762E-1,8[&rate=5.796822038063409E-4]:1.808231641762E-1)[&rate=5.796822038063409E-4]:2.339371798411E-1)[&rate=5.796822038063409E-4]:6.024745555612E-2)[&rate=5.796822038063409E-4]:5.397026998375E-2)[&rate=5.796822038063409E-4]:1.775443736696E0,146[&rate=5.796822038063409E-4]:3.912022538913E-1)[&rate=5.796822038063409E-4]:3.126299897008E-2,97[&rate=5.796822038063409E-4]:2.312084222603E-1)[&rate=5.796822038063409E-4]:2.377840874888E-1,40[&rate=5.796822038063409E-4]:5.400307611153E-1)[&rate=5.796822038063409E-4]:1.322378167174E-2)[&rate=5.796822038063409E-4]:2.23205435191E-2)[&rate=5.796822038063409E-4]:1.569768663041E-1)[&rate=5.796822038063409E-4]:5.04954652547E-3)[&rate=5.796822038063409E-4]:2.116392859822E-1)[&rate=5.796822038063409E-4]:1.734442947071E-1)[&rate=5.796822038063409E-4]:1.60055761807E-1,((68[&rate=5.796822038063409E-4]:4.836109933798E-1,(((55[&rate=5.796822038063409E-4]:1.824768750321E-1,56[&rate=5.796822038063409E-4]:1.824768750321E-1)[&rate=5.796822038063409E-4]:5.046239182563E-2,((54[&rate=5.796822038063409E-4]:1.690910686372E-1,(37[&rate=5.796822038063409E-4]:9.826638901112E-2,58[&rate=5.796822038063409E-4]:7.914070595101E-2)[&rate=5.796822038063409E-4]:1.473274118665E-1)[&rate=5.796822038063409E-4]:2.548695113224E-2,59[&rate=5.796822038063409E-4]:2.328293858896E-1)[&rate=5.796822038063409E-4]:8.306602279735E-3)[&rate=5.796822038063409E-4]:4.335562657917E-2,57[&rate=5.796822038063409E-4]:2.872238551857E-1)[&rate=5.796822038063409E-4]:2.482997065002E-1)[&rate=5.796822038063409E-4]:6.279390611535E-1,(125[&rate=5.796822038063409E-4]:7.878008854751E-1,((((134[&rate=5.796822038063409E-4]:4.265303758489E-1,(133[&rate=5.796822038063409E-4]:3.187252782149E-1,137[&rate=5.796822038063409E-4]:3.598211686259E-1)[&rate=5.796822038063409E-4]:1.379420839352E-1)[&rate=5.796822038063409E-4]:9.350582318104E-1,(((12[&rate=5.796822038063409E-4]:5.206311804846E-2,5[&rate=5.796822038063409E-4]:1.3706953665E-2)[&rate=5.796822038063409E-4]:3.18719770228E-1,29[&rate=5.796822038063409E-4]:4.77632203345E-1)[&rate=5.796822038063409E-4]:3.634347959687E-1,103[&rate=5.796822038063409E-4]:6.081902869849E-1)[&rate=5.796822038063409E-4]:1.67394626588E0)[&rate=5.796822038063409E-4]:5.130601412453E-2,52[&rate=5.796822038063409E-4]:6.691488324281E-1)[&rate=5.796822038063409E-4]:1.696702822538E-1,(53[&rate=5.796822038063409E-4]:8.230982946427E-1,((((80[&rate=5.796822038063409E-4]:1.322323275552E-1,81[&rate=5.796822038063409E-4]:1.322323275552E-1)[&rate=5.796822038063409E-4]:2.975511866211E-1,((71[&rate=5.796822038063409E-4]:1.473666975684E-1,73[&rate=5.796822038063409E-4]:2.158598482532E-1)[&rate=5.796822038063409E-4]:1.271095890855E-1,77[&rate=5.796822038063409E-4]:3.37489985284E-1)[&rate=5.796822038063409E-4]:1.361291453307E-1)[&rate=5.796822038063409E-4]:6.905262404035E-3,((72[&rate=5.796822038063409E-4]:6.08452881989E-3,78[&rate=5.796822038063409E-4]:2.80023370392E-2)[&rate=5.796822038063409E-4]:3.755266798651E-1,(79[&rate=5.796822038063409E-4]:3.139456294362E-1,82[&rate=5.796822038063409E-4]:3.221648075183E-1)[&rate=5.796822038063409E-4]:8.958338746808E-2)[&rate=5.796822038063409E-4]:4.137893775837E-2)[&rate=5.796822038063409E-4]:1.130226534988E-1,(75[&rate=5.796822038063409E-4]:5.643064122878E-1,((76[&rate=5.796822038063409E-4]:4.605671139771E-1,70[&rate=5.796822038063409E-4]:4.222109495937E-1)[&rate=5.796822038063409E-4]:4.982242887793E-2,74[&rate=5.796822038063409E-4]:5.103895428551E-1)[&rate=5.796822038063409E-4]:5.391686943273E-2)[&rate=5.796822038063409E-4]:3.472008628442E-2)[&rate=5.796822038063409E-4]:9.705348546825E-1)[&rate=5.796822038063409E-4]:7.52409872783E-3)[&rate=5.796822038063409E-4]:1.675610057658E-1)[&rate=5.796822038063409E-4]:4.90415835725E-1)[&rate=5.796822038063409E-4]:4.823996742645E-2)[&rate=5.796822038063409E-4]:2.786677613409E-1)[&rate=5.796822038063409E-4]:4.15979973407E-2,33[&rate=5.796822038063409E-4]:5.288308807468E-2)[&rate=5.796822038063409E-4]:9.125915182892E-3)[&rate=5.796822038063409E-4]:2.894677533991E-2,(((((((138[&rate=5.796822038063409E-4]:1.651207151515E-1,136[&rate=5.796822038063409E-4]:3.361386583631E-2)[&rate=5.796822038063409E-4]:2.15886688677E-1,135[&rate=5.796822038063409E-4]:1.810074038284E-1)[&rate=5.796822038063409E-4]:4.401489117704E-1,120[&rate=5.796822038063409E-4]:8.732111101193E-1)[&rate=5.796822038063409E-4]:3.083967754748E-1,119[&rate=5.796822038063409E-4]:1.277498296553E0)[&rate=5.796822038063409E-4]:4.373613091636E-1,126[&rate=5.796822038063409E-4]:9.291570830728E-1)[&rate=5.796822038063409E-4]:6.089470177753E-1,66[&rate=5.796822038063409E-4]:2.909299111631E-1)[&rate=5.796822038063409E-4]:1.318550767503E-1,(((124[&rate=5.796822038063409E-4]:1.668258474871E-1,123[&rate=5.796822038063409E-4]:1.695580879242E-1)[&rate=5.796822038063409E-4]:2.710261380215E-2,122[&rate=5.796822038063409E-4]:1.966607017263E-1)[&rate=5.796822038063409E-4]:6.345136749093E-1,67[&rate=5.796822038063409E-4]:3.29901826295E-1)[&rate=5.796822038063409E-4]:9.288316161848E-2)[&rate=5.796822038063409E-4]:5.476228454785E-1);
tree STATE_7190000 [&joint=-20968.38413438311,lnP=-20968.38413438311] = [&R] (33[&rate=6.063593448230126E-4]:5.727398425106E-2,(32[&rate=6.063593448230126E-4]:4.423512859634E-2,(34[&rate=6.063593448230126E-4]:2.427814677926E-2,(((((121[&rate=6.063593448230126E-4]:2.284207841597E0,(35[&rate=6.063593448230126E-4]:9.578448802306E-2,(36[&rate=6.063593448230126E-4]:4.396511300889E-2,127[&rate=6.063593448230126E-4]:2.564513058214E0)[&rate=6.063593448230126E-4]:9.839471747993E-2)[&rate=6.063593448230126E-4]:6.239595631331E-2)[&rate=6.063593448230126E-4]:9.439002560831E-2,((45[&rate=6.063593448230126E-4]:6.865400393028E-1,(((47[&rate=6.063593448230126E-4]:5.059542809435E-1,(49[&rate=6.063593448230126E-4]:2.656100723165E-1,50[&rate=6.063593448230126E-4]:2.656100723165E-1)[&rate=6.063593448230126E-4]:2.075573233813E-1)[&rate=6.063593448230126E-4]:2.79611360997E-2,((((48[&rate=6.063593448230126E-4]:3.780253879986E-1,(42[&rate=6.063593448230126E-4]:3.094453616592E-1,41[&rate=6.063593448230126E-4]:3.039808807849E-1)[&rate=6.063593448230126E-4]:3.032866021917E-2)[&rate=6.063593448230126E-4]:3.69387689551E-2,43[&rate=6.063593448230126E-4]:4.258931187022E-1)[&rate=6.063593448230126E-4]:3.275675751745E-2,46[&rate=6.063593448230126E-4]:4.586498762196E-1)[&rate=6.063593448230126E-4]:6.185649696021E-2,44[&rate=6.063593448230126E-4]:5.150418923056E-1)[&rate=6.063593448230126E-4]:1.340904386336E-2)[&rate=6.063593448230126E-4]:4.040289756117E-2,51[&rate=6.063593448230126E-4]:5.469959102329E-1)[&rate=6.063593448230126E-4]:1.204184460098E-1)[&rate=6.063593448230126E-4]:1.798702614793E-1,((((65[&rate=6.063593448230126E-4]:2.64318575529E-1,((62[&rate=6.063593448230126E-4]:2.319127115182E-1,60[&rate=6.063593448230126E-4]:4.013188960045E-2)[&rate=6.063593448230126E-4]:3.301811328238E-2,64[&rate=6.063593448230126E-4]:2.238349343895E-1)[&rate=6.063593448230126E-4]:1.911685726462E-1)[&rate=6.063593448230126E-4]:2.387028822041E-1,(63[&rate=6.063593448230126E-4]:4.194057826881E-1,61[&rate=6.063593448230126E-4]:4.605016730991E-1)[&rate=6.063593448230126E-4]:2.343006065518E-1)[&rate=6.063593448230126E-4]:7.383298157533E-1,((((131[&rate=6.063593448230126E-4]:2.962794264081E-2,130[&rate=6.063593448230126E-4]:2.688821661346E-2)[&rate=6.063593448230126E-4]:1.289884220378E-1,(129[&rate=6.063593448230126E-4]:3.04436509869E-2,132[&rate=6.063593448230126E-4]:3.318337701426E-2)[&rate=6.063593448230126E-4]:1.254329876643E-1)[&rate=6.063593448230126E-4]:2.061966706841E-1,118[&rate=6.063593448230126E-4]:4.990596107052E-1)[&rate=6.063593448230126E-4]:1.096700587849E-1,69[&rate=6.063593448230126E-4]:6.196885735998E-1)[&rate=6.063593448230126E-4]:8.24402425914E-1)[&rate=6.063593448230126E-4]:5.75918711766E-2,128[&rate=6.063593448230126E-4]:1.350997939183E0)[&rate=6.063593448230126E-4]:2.888085738901E-1)[&rate=6.063593448230126E-4]:1.415310801589E-1)[&rate=6.063593448230126E-4]:1.986181196293E-1,(38[&rate=6.063593448230126E-4]:9.255394726281E-1,((40[&rate=6.063593448230126E-4]:7.913125417392E-1,(((146[&rate=6.063593448230126E-4]:4.133682223182E-1,(2[&rate=6.063593448230126E-4]:5.354745039596E-1,(26[&rate=6.063593448230126E-4]:5.553736551846E-1,((22[&rate=6.063593448230126E-4]:2.943071066604E-1,27[&rate=6.063593448230126E-4]:3.107454628248E-1)[&rate=6.063593448230126E-4]:2.049619509633E-1,((7[&rate=6.063593448230126E-4]:2.368902158546E-1,8[&rate=6.063593448230126E-4]:2.368902158546E-1)[&rate=6.063593448230126E-4]:1.64556894438E-1,31[&rate=6.063593448230126E-4]:5.521320417996E-1)[&rate=6.063593448230126E-4]:1.931536372276E-3)[&rate=6.063593448230126E-4]:4.514569345121E-2)[&rate=6.063593448230126E-4]:1.636624926106E-1)[&rate=6.063593448230126E-4]:1.714400941953E0)[&rate=6.063593448230126E-4]:2.335865463865E-2,39[&rate=6.063593448230126E-4]:3.165082977219E-1)[&rate=6.063593448230126E-4]:9.281977234831E-2,((97[&rate=6.063593448230126E-4]:2.97708967795E-1,147[&rate=6.063593448230126E-4]:4.261242683415E-1)[&rate=6.063593448230126E-4]:2.99105306405E-2,16[&rate=6.063593448230126E-4]:2.484150675919E0)[&rate=6.063593448230126E-4]:1.067032026852E-2)[&rate=6.063593448230126E-4]:3.81984471669E-1)[&rate=6.063593448230126E-4]:1.257303908447E-2,((95[&rate=6.063593448230126E-4]:4.657279442336E-1,(100[&rate=6.063593448230126E-4]:1.047346198295E-1,94[&rate=6.063593448230126E-4]:1.047346198295E-1)[&rate=6.063593448230126E-4]:2.76293870852E-1)[&rate=6.063593448230126E-4]:2.751762540007E-1,((((((((112[&rate=6.063593448230126E-4]:5.515114239848E-1,(30[&rate=6.063593448230126E-4]:3.287990379283E-1,4[&rate=6.063593448230126E-4]:1.561962982023E-1)[&rate=6.063593448230126E-4]:3.377808792073E-1)[&rate=6.063593448230126E-4]:2.431942652924E-2,9[&rate=6.063593448230126E-4]:5.67611672432E-1)[&rate=6.063593448230126E-4]:5.044328074598E-2,((((117[&rate=6.063593448230126E-4]:3.769084819712E-1,105[&rate=6.063593448230126E-4]:3.467714956698E-1)[&rate=6.063593448230126E-4]:2.755804294896E-2,110[&rate=6.063593448230126E-4]:3.962473468379E-1)[&rate=6.063593448230126E-4]:9.514788698524E-2,113[&rate=6.063593448230126E-4]:4.968746858778E-1)[&rate=6.063593448230126E-4]:2.890988128009E-2,(14[&rate=6.063593448230126E-4]:2.373659692303E-1,17[&rate=6.063593448230126E-4]:2.75722133614E-1)[&rate=6.063593448230126E-4]:2.884185979276E-1)[&rate=6.063593448230126E-4]:1.004895641022E-1)[&rate=6.063593448230126E-4]:6.237830412683E-1,((116[&rate=6.063593448230126E-4]:7.816870244435E-1,((148[&rate=6.063593448230126E-4]:4.581492078181E-1,143[&rate=6.063593448230126E-4]:4.554094817908E-1)[&rate=6.063593448230126E-4]:2.399089133884E-1,(106[&rate=6.063593448230126E-4]:4.977935683461E-1,(111[&rate=6.063593448230126E-4]:3.727061073338E-1,(139[&rate=6.063593448230126E-4]:2.96263365734E-1,104[&rate=6.063593448230126E-4]:1.044825438163E-1)[&rate=6.063593448230126E-4]:2.517852073531E-1)[&rate=6.063593448230126E-4]:1.415258171766E-1)[&rate=6.063593448230126E-4]:2.221823610795E-1)[&rate=6.063593448230126E-4]:1.219850676207E-1)[&rate=6.063593448230126E-4]:1.930634855271E-1,(115[&rate=6.063593448230126E-4]:6.943401999006E-1,((13[&rate=6.063593448230126E-4]:4.208942119218E-1,19[&rate=6.063593448230126E-4]:4.592503763054E-1)[&rate=6.063593448230126E-4]:3.251667526918E-1,((108[&rate=6.063593448230126E-4]:4.393607479308E-1,107[&rate=6.063593448230126E-4]:4.421004739581E-1)[&rate=6.063593448230126E-4]:2.036202447524E-1,(114[&rate=6.063593448230126E-4]:5.10743064688E-1,109[&rate=6.063593448230126E-4]:5.901951194825E-1)[&rate=6.063593448230126E-4]:7.470368141974E-2)[&rate=6.063593448230126E-4]:7.842243768396E-2)[&rate=6.063593448230126E-4]:3.047101610884E-2)[&rate=6.063593448230126E-4]:2.804103100701E-1)[&rate=6.063593448230126E-4]:1.931148817359E-1)[&rate=6.063593448230126E-4]:8.426121122391E-2,(((144[&rate=6.063593448230126E-4]:1.672515669429E-1,(141[&rate=6.063593448230126E-4]:9.424453646603E-2,145[&rate=6.063593448230126E-4]:9.698426249361E-2)[&rate=6.063593448230126E-4]:7.574675650428E-2)[&rate=6.063593448230126E-4]:3.124047029688E-1,142[&rate=6.063593448230126E-4]:4.851357219667E-1)[&rate=6.063593448230126E-4]:1.010443465223E0,(102[&rate=6.063593448230126E-4]:3.002942423045E-2,((((25[&rate=6.063593448230126E-4]:5.467092970931E-1,20[&rate=6.063593448230126E-4]:5.275312149014E-1)[&rate=6.063593448230126E-4]:1.464169236716E-1,23[&rate=6.063593448230126E-4]:6.821673166551E-1)[&rate=6.063593448230126E-4]:1.704499583518E-1,(140[&rate=6.063593448230126E-4]:5.863360056932E-1,11[&rate=6.063593448230126E-4]:6.05514087885E-1)[&rate=6.063593448230126E-4]:1.621716802726E-1)[&rate=6.063593448230126E-4]:3.172212030449E-1,(24[&rate=6.063593448230126E-4]:9.118894169628E-1,((28[&rate=6.063593448230126E-4]:7.777297766263E-1,21[&rate=6.063593448230126E-4]:7.530722423798E-1)[&rate=6.063593448230126E-4]:3.296752111119E-2,1[&rate=6.063593448230126E-4]:2.43959278745E-2)[&rate=6.063593448230126E-4]:1.066715712801E-1)[&rate=6.063593448230126E-4]:2.689079651985E-1)[&rate=6.063593448230126E-4]:1.087587768546E-2)[&rate=6.063593448230126E-4]:2.189744204936E-1)[&rate=6.063593448230126E-4]:1.134193628871E-2)[&rate=6.063593448230126E-4]:1.341496072737E-1,((((((90[&rate=6.063593448230126E-4]:2.956688507062E-2,91[&rate=6.063593448230126E-4]:2.956688507062E-2)[&rate=6.063593448230126E-4]:5.664676067978E-2,92[&rate=6.063593448230126E-4]:8.62136457504E-2)[&rate=6.063593448230126E-4]:1.456618359604E-1,((((85[&rate=6.063593448230126E-4]:1.424824054145E-1,(93[&rate=6.063593448230126E-4]:6.763758815275E-2,84[&rate=6.063593448230126E-4]:5.393895801574E-2)[&rate=6.063593448230126E-4]:8.854344739875E-2)[&rate=6.063593448230126E-4]:2.157600747528E-2,83[&rate=6.063593448230126E-4]:1.640584128898E-1)[&rate=6.063593448230126E-4]:1.252986975753E-2,86[&rate=6.063593448230126E-4]:1.765882826473E-1)[&rate=6.063593448230126E-4]:2.818659332184E-2,87[&rate=6.063593448230126E-4]:2.047748759691E-1)[&rate=6.063593448230126E-4]:1.340197560467E-2)[&rate=6.063593448230126E-4]:4.215050493687E-2,(88[&rate=6.063593448230126E-4]:2.311741761218E-2,89[&rate=6.063593448230126E-4]:3.68160477492E-2)[&rate=6.063593448230126E-4]:2.372099388985E-1)[&rate=6.063593448230126E-4]:7.011465932673E-1,3[&rate=6.063593448230126E-4]:4.217479223808E-1)[&rate=6.063593448230126E-4]:2.372119370534E-1,((10[&rate=6.063593448230126E-4]:2.705722840374E-1,15[&rate=6.063593448230126E-4]:3.089284484208E-1)[&rate=6.063593448230126E-4]:3.998283682044E-1,(18[&rate=6.063593448230126E-4]:5.509225759059E-1,6[&rate=6.063593448230126E-4]:4.879088772758E-1)[&rate=6.063593448230126E-4]:1.660534188016E-1)[&rate=6.063593448230126E-4]:5.705235787734E-2)[&rate=6.063593448230126E-4]:7.327958028248E-1)[&rate=6.063593448230126E-4]:1.359358650125E-1,101[&rate=6.063593448230126E-4]:5.24951801244E-1)[&rate=6.063593448230126E-4]:7.978049533197E-1,(98[&rate=6.063593448230126E-4]:3.998217449531E-1,(96[&rate=6.063593448230126E-4]:1.972299080089E-1,99[&rate=6.063593448230126E-4]:2.327490336917E-1)[&rate=6.063593448230126E-4]:1.889306347586E-1)[&rate=6.063593448230126E-4]:7.818615116316E-2)[&rate=6.063593448230126E-4]:2.519673403693E-1)[&rate=6.063593448230126E-4]:2.023256448844E-1)[&rate=6.063593448230126E-4]:1.899599027335E-1)[&rate=6.063593448230126E-4]:1.280145634614E-1)[&rate=6.063593448230126E-4]:6.522284061782E-2,(((((124[&rate=6.063593448230126E-4]:1.098898362358E-1,123[&rate=6.063593448230126E-4]:1.126220766729E-1)[&rate=6.063593448230126E-4]:1.404521311614E-1,122[&rate=6.063593448230126E-4]:2.530742078344E-1)[&rate=6.063593448230126E-4]:4.054476119574E-1,67[&rate=6.063593448230126E-4]:1.572492694511E-1)[&rate=6.063593448230126E-4]:5.550103047732E-2,66[&rate=6.063593448230126E-4]:2.127502999284E-1)[&rate=6.063593448230126E-4]:8.243522814879E-2,((((138[&rate=6.063593448230126E-4]:2.49698165557E-1,136[&rate=6.063593448230126E-4]:1.181913162418E-1)[&rate=6.063593448230126E-4]:2.236491331448E-1,135[&rate=6.063593448230126E-4]:2.733472987018E-1)[&rate=6.063593448230126E-4]:3.778625212265E-1,(119[&rate=6.063593448230126E-4]:9.917801861989E-1,120[&rate=6.063593448230126E-4]:8.9588977524E-1)[&rate=6.063593448230126E-4]:7.374839208715E-3)[&rate=6.063593448230126E-4]:8.723453924177E-1,126[&rate=6.063593448230126E-4]:1.085797895182E0)[&rate=6.063593448230126E-4]:4.565618225807E-1)[&rate=6.063593448230126E-4]:2.212259021146E-1)[&rate=6.063593448230126E-4]:1.147757304063E-1,((68[&rate=6.063593448230126E-4]:6.720524435693E-1,(((54[&rate=6.063593448230126E-4]:2.051026383371E-2,58[&rate=6.063593448230126E-4]:7.788731301404E-2)[&rate=6.063593448230126E-4]:1.787418326574E-1,((55[&rate=6.063593448230126E-4]:2.102687741428E-1,56[&rate=6.063593448230126E-4]:2.102687741428E-1)[&rate=6.063593448230126E-4]:9.275609402922E-3,(37[&rate=6.063593448230126E-4]:2.218760568224E-1,57[&rate=6.063593448230126E-4]:1.863569311393E-1)[&rate=6.063593448230126E-4]:4.411641415513E-2)[&rate=6.063593448230126E-4]:9.762357753969E-3)[&rate=6.063593448230126E-4]:3.708632824243E-2,59[&rate=6.063593448230126E-4]:2.745897908538E-1)[&rate=6.063593448230126E-4]:4.466429805845E-1)[&rate=6.063593448230126E-4]:3.716645569476E-1,(125[&rate=6.063593448230126E-4]:8.726469534952E-1,(((137[&rate=6.063593448230126E-4]:5.723397852702E-1,133[&rate=6.063593448230126E-4]:5.312438948591E-1)[&rate=6.063593448230126E-4]:2.593967004962E-1,134[&rate=6.063593448230126E-4]:7.605036090542E-1)[&rate=6.063593448230126E-4]:6.482454218239E-1,(53[&rate=6.063593448230126E-4]:6.541574955361E-1,((52[&rate=6.063593448230126E-4]:1.594695843343E-1,(((12[&rate=6.063593448230126E-4]:2.069028415713E-1,5[&rate=6.063593448230126E-4]:1.685466771878E-1)[&rate=6.063593448230126E-4]:1.558674398575E-1,29[&rate=6.063593448230126E-4]:4.696195964973E-1)[&rate=6.063593448230126E-4]:1.597961803703E-1,103[&rate=6.063593448230126E-4]:3.965390645387E-1)[&rate=6.063593448230126E-4]:1.427224254356E0)[&rate=6.063593448230126E-4]:4.836384582147E-1,(((80[&rate=6.063593448230126E-4]:3.073946974635E-2,81[&rate=6.063593448230126E-4]:3.073946974635E-2)[&rate=6.063593448230126E-4]:3.679615986363E-1,((((82[&rate=6.063593448230126E-4]:1.805830314168E-1,((72[&rate=6.063593448230126E-4]:6.630884658686E-2,78[&rate=6.063593448230126E-4]:8.822665480618E-2)[&rate=6.063593448230126E-4]:7.375784983629E-2,79[&rate=6.063593448230126E-4]:1.619845046425E-1)[&rate=6.063593448230126E-4]:1.037934869221E-2)[&rate=6.063593448230126E-4]:8.97952214367E-2,73[&rate=6.063593448230126E-4]:3.032549651822E-1)[&rate=6.063593448230126E-4]:8.813893875783E-2,71[&rate=6.063593448230126E-4]:3.229007532552E-1)[&rate=6.063593448230126E-4]:4.920923884257E-2,77[&rate=6.063593448230126E-4]:4.351236907279E-1)[&rate=6.063593448230126E-4]:7.412994093116E-3)[&rate=6.063593448230126E-4]:2.134262587895E-1,(75[&rate=6.063593448230126E-4]:5.804821900559E-1,((76[&rate=6.063593448230126E-4]:4.401228529976E-1,74[&rate=6.063593448230126E-4]:4.401228529976E-1)[&rate=6.063593448230126E-4]:4.242923707671E-2,70[&rate=6.063593448230126E-4]:4.441959256909E-1)[&rate=6.063593448230126E-4]:9.793009998159E-2)[&rate=6.063593448230126E-4]:8.096020560927E-2)[&rate=6.063593448230126E-4]:7.199319841845E-1)[&rate=6.063593448230126E-4]:1.924617429857E-2)[&rate=6.063593448230126E-4]:2.649024674844E-3)[&rate=6.063593448230126E-4]:4.262229469454E-1)[&rate=6.063593448230126E-4]:3.377367136884E-1)[&rate=6.063593448230126E-4]:1.351907978535E-1)[&rate=6.063593448230126E-4]:2.561046848112E-1)[&rate=6.063593448230126E-4]:4.187479003617E-2)[&rate=6.063593448230126E-4]:7.559403600006E-3);
tree STATE_7200000 [&joint=-20947.590322497006,lnP=-20947.590322497006] = [&R] ((32[&rate=6.516738560325508E-4]:9.256680271861E-4,(34[&rate=6.516738560325508E-4]:1.065269090507E-2,((((((36[&rate=6.516738560325508E-4]:4.414854980105E-2,(121[&rate=6.516738560325508E-4]:1.718553654368E0,127[&rate=6.516738560325508E-4]:2.159649544779E0)[&rate=6.516738560325508E-4]:4.050469502276E-1)[&rate=6.516738560325508E-4]:3.02983011525E-2,((128[&rate=6.516738560325508E-4]:1.119169341686E0,((69[&rate=6.516738560325508E-4]:4.539889095143E-1,118[&rate=6.516738560325508E-4]:4.430300054046E-1)[&rate=6.516738560325508E-4]:5.690146101003E-2,(((132[&rate=6.516738560325508E-4]:1.650669138513E-1,129[&rate=6.516738560325508E-4]:1.623271878239E-1)[&rate=6.516738560325508E-4]:2.322471518549E-2,130[&rate=6.516738560325508E-4]:1.855519030094E-1)[&rate=6.516738560325508E-4]:1.509140702153E-2,131[&rate=6.516738560325508E-4]:2.033830360583E-1)[&rate=6.516738560325508E-4]:1.623018550138E-1)[&rate=6.516738560325508E-4]:7.589639026683E-1)[&rate=6.516738560325508E-4]:1.021084167826E-1,(((60[&rate=6.516738560325508E-4]:7.698752185363E-2,65[&rate=6.516738560325508E-4]:7.698752185363E-2)[&rate=6.516738560325508E-4]:7.659052255956E-2,(62[&rate=6.516738560325508E-4]:1.383433513236E-1,64[&rate=6.516738560325508E-4]:9.72474609126E-2)[&rate=6.516738560325508E-4]:2.070155150073E-1)[&rate=6.516738560325508E-4]:7.902004394221E-2,(63[&rate=6.516738560325508E-4]:6.725204408222E-2,61[&rate=6.516738560325508E-4]:1.083479344933E-1)[&rate=6.516738560325508E-4]:3.160309757799E-1)[&rate=6.516738560325508E-4]:9.366248755924E-1)[&rate=6.516738560325508E-4]:3.353608733072E-1)[&rate=6.516738560325508E-4]:1.2606906618E-1,35[&rate=6.516738560325508E-4]:1.539405746678E-1)[&rate=6.516738560325508E-4]:2.817127396031E-2,(((((49[&rate=6.516738560325508E-4]:2.113127099095E-1,50[&rate=6.516738560325508E-4]:2.113127099095E-1)[&rate=6.516738560325508E-4]:1.44137730733E-1,51[&rate=6.516738560325508E-4]:3.609149215168E-1)[&rate=6.516738560325508E-4]:1.014063604782E-1,(47[&rate=6.516738560325508E-4]:1.622469923643E-1,44[&rate=6.516738560325508E-4]:1.5678251149E-1)[&rate=6.516738560325508E-4]:3.273966940023E-1)[&rate=6.516738560325508E-4]:3.781784979861E-2,((43[&rate=6.516738560325508E-4]:4.028717184139E-1,((48[&rate=6.516738560325508E-4]:3.234917847624E-1,41[&rate=6.516738560325508E-4]:2.797759377679E-1)[&rate=6.516738560325508E-4]:5.037510846276E-2,42[&rate=6.516738560325508E-4]:3.356155271049E-1)[&rate=6.516738560325508E-4]:1.80758634403E-2)[&rate=6.516738560325508E-4]:3.624941237458E-2,46[&rate=6.516738560325508E-4]:4.391211307885E-1)[&rate=6.516738560325508E-4]:8.834040537663E-2)[&rate=6.516738560325508E-4]:6.249029662135E-2,45[&rate=6.516738560325508E-4]:5.817551114751E-1)[&rate=6.516738560325508E-4]:3.557276481494E-1)[&rate=6.516738560325508E-4]:5.104080618208E-1,(38[&rate=6.516738560325508E-4]:8.040293638034E-1,((((((2[&rate=6.516738560325508E-4]:7.31416304935E-1,((26[&rate=6.516738560325508E-4]:6.562371781637E-1,(7[&rate=6.516738560325508E-4]:2.849578910653E-1,8[&rate=6.516738560325508E-4]:2.849578910653E-1)[&rate=6.516738560325508E-4]:2.644299720299E-1)[&rate=6.516738560325508E-4]:8.344668985878E-2,(31[&rate=6.516738560325508E-4]:7.206079214685E-1,(22[&rate=6.516738560325508E-4]:4.269869504823E-1,27[&rate=6.516738560325508E-4]:4.434253066467E-1)[&rate=6.516738560325508E-4]:2.388264504382E-1)[&rate=6.516738560325508E-4]:6.291156299233E-2)[&rate=6.516738560325508E-4]:1.752940807482E-1)[&rate=6.516738560325508E-4]:1.514778201905E0,16[&rate=6.516738560325508E-4]:2.374961630128E0)[&rate=6.516738560325508E-4]:9.394019536005E-2,(((((102[&rate=6.516738560325508E-4]:1.066520794928E-1,((24[&rate=6.516738560325508E-4]:9.46325898988E-1,((28[&rate=6.516738560325508E-4]:6.451463273541E-1,21[&rate=6.516738560325508E-4]:6.204887931077E-1)[&rate=6.516738560325508E-4]:1.831368082268E-1,1[&rate=6.516738560325508E-4]:4.198176571798E-2)[&rate=6.516738560325508E-4]:1.235222154618E-1)[&rate=6.516738560325508E-4]:2.964757897029E-1,(((25[&rate=6.516738560325508E-4]:2.873225379351E-1,20[&rate=6.516738560325508E-4]:2.681444557433E-1)[&rate=6.516738560325508E-4]:4.574809308292E-1,23[&rate=6.516738560325508E-4]:7.338445646546E-1)[&rate=6.516738560325508E-4]:6.474432854621E-2,(140[&rate=6.516738560325508E-4]:5.363342843684E-1,11[&rate=6.516738560325508E-4]:5.555123665601E-1)[&rate=6.516738560325508E-4]:1.581450197915E-1)[&rate=6.516738560325508E-4]:4.332538913804E-1)[&rate=6.516738560325508E-4]:2.549422641837E-2)[&rate=6.516738560325508E-4]:7.470808570064E-2,(((144[&rate=6.516738560325508E-4]:1.645250429387E-1,(141[&rate=6.516738560325508E-4]:1.509069039434E-1,145[&rate=6.516738560325508E-4]:1.53646629971E-1)[&rate=6.516738560325508E-4]:1.635786502264E-2)[&rate=6.516738560325508E-4]:5.315570882086E-2,142[&rate=6.516738560325508E-4]:2.231602038145E-1)[&rate=6.516738560325508E-4]:9.691720428328E-1,((((110[&rate=6.516738560325508E-4]:3.404963363588E-1,105[&rate=6.516738560325508E-4]:3.185785281397E-1)[&rate=6.516738560325508E-4]:1.375361043059E-1,117[&rate=6.516738560325508E-4]:4.86251618747E-1)[&rate=6.516738560325508E-4]:1.071683952451E-1,((9[&rate=6.516738560325508E-4]:4.805911703733E-1,112[&rate=6.516738560325508E-4]:4.888103484554E-1)[&rate=6.516738560325508E-4]:7.349173782887E-2,((113[&rate=6.516738560325508E-4]:5.556685466349E-1,(14[&rate=6.516738560325508E-4]:1.870311725444E-1,17[&rate=6.516738560325508E-4]:2.253873369281E-1)[&rate=6.516738560325508E-4]:3.686373740905E-1)[&rate=6.516738560325508E-4]:2.666976598478E-3,(30[&rate=6.516738560325508E-4]:4.023217079479E-1,4[&rate=6.516738560325508E-4]:2.297189682219E-1)[&rate=6.516738560325508E-4]:2.710823084364E-1)[&rate=6.516738560325508E-4]:3.966563050868E-3)[&rate=6.516738560325508E-4]:2.837820168027E-2)[&rate=6.516738560325508E-4]:2.77235475914E-1,(((115[&rate=6.516738560325508E-4]:5.233123936631E-1,(((108[&rate=6.516738560325508E-4]:1.753208094639E-1,107[&rate=6.516738560325508E-4]:1.780605354912E-1)[&rate=6.516738560325508E-4]:3.089570519778E-1,(114[&rate=6.516738560325508E-4]:2.275453209176E-1,109[&rate=6.516738560325508E-4]:3.069973757121E-1)[&rate=6.516738560325508E-4]:1.991982939487E-1)[&rate=6.516738560325508E-4]:6.256900686022E-2,(13[&rate=6.516738560325508E-4]:3.159098889288E-1,19[&rate=6.516738560325508E-4]:3.542660533125E-1)[&rate=6.516738560325508E-4]:2.555945136195E-1)[&rate=6.516738560325508E-4]:3.399977193657E-2)[&rate=6.516738560325508E-4]:1.473725324528E-1,116[&rate=6.516738560325508E-4]:6.706849261159E-1)[&rate=6.516738560325508E-4]:2.9329821259E-2,((148[&rate=6.516738560325508E-4]:2.520130397581E-1,143[&rate=6.516738560325508E-4]:2.492733137308E-1)[&rate=6.516738560325508E-4]:3.674130846834E-1,((139[&rate=6.516738560325508E-4]:2.117600875603E-1,111[&rate=6.516738560325508E-4]:3.641762180692E-2)[&rate=6.516738560325508E-4]:5.133339915487E-1,(104[&rate=6.516738560325508E-4]:1.790137920258E-2,106[&rate=6.516738560325508E-4]:1.790137920258E-2)[&rate=6.516738560325508E-4]:5.154118779887E-1)[&rate=6.516738560325508E-4]:1.080306754694E-1)[&rate=6.516738560325508E-4]:1.18944787317E-1)[&rate=6.516738560325508E-4]:8.570923568179E-2)[&rate=6.516738560325508E-4]:1.518137430425E-1)[&rate=6.516738560325508E-4]:2.35603261012E-1)[&rate=6.516738560325508E-4]:2.075991765945E-1,(((88[&rate=6.516738560325508E-4]:2.203323422015E-1,89[&rate=6.516738560325508E-4]:2.340309723385E-1)[&rate=6.516738560325508E-4]:9.361515360301E-2,(((((85[&rate=6.516738560325508E-4]:1.81617343559E-2,93[&rate=6.516738560325508E-4]:3.186036449291E-2)[&rate=6.516738560325508E-4]:1.320790674965E-1,(84[&rate=6.516738560325508E-4]:1.075598813256E-1,86[&rate=6.516738560325508E-4]:1.075598813256E-1)[&rate=6.516738560325508E-4]:4.268092052677E-2)[&rate=6.516738560325508E-4]:6.357314154203E-2,83[&rate=6.516738560325508E-4]:2.138139433944E-1)[&rate=6.516738560325508E-4]:4.754590709384E-2,87[&rate=6.516738560325508E-4]:2.613598504883E-1)[&rate=6.516738560325508E-4]:2.266523506735E-2,((90[&rate=6.516738560325508E-4]:2.150152337856E-2,91[&rate=6.516738560325508E-4]:2.150152337856E-2)[&rate=6.516738560325508E-4]:4.145414761358E-2,92[&rate=6.516738560325508E-4]:6.295567099214E-2)[&rate=6.516738560325508E-4]:2.347680447005E-1)[&rate=6.516738560325508E-4]:2.992241024888E-2)[&rate=6.516738560325508E-4]:9.88255262063E-1,(3[&rate=6.516738560325508E-4]:7.521495600115E-1,((10[&rate=6.516738560325508E-4]:3.726613732016E-1,15[&rate=6.516738560325508E-4]:4.110175375851E-1)[&rate=6.516738560325508E-4]:2.26762603682E-1,(18[&rate=6.516738560325508E-4]:6.163813578541E-1,6[&rate=6.516738560325508E-4]:5.533676592239E-1)[&rate=6.516738560325508E-4]:2.961796149538E-2)[&rate=6.516738560325508E-4]:2.212187338126E-1)[&rate=6.516738560325508E-4]:1.032717045893E-2)[&rate=6.516738560325508E-4]:6.237428852902E-1)[&rate=6.516738560325508E-4]:5.807123514822E-1,101[&rate=6.516738560325508E-4]:9.641922412152E-1)[&rate=6.516738560325508E-4]:3.286415486913E-1,40[&rate=6.516738560325508E-4]:3.196696309127E-1)[&rate=6.516738560325508E-4]:6.373926845798E-2)[&rate=6.516738560325508E-4]:7.149096351385E-3,(147[&rate=6.516738560325508E-4]:4.282904641521E-1,146[&rate=6.516738560325508E-4]:4.911319942067E-1)[&rate=6.516738560325508E-4]:1.96445807503E-2)[&rate=6.516738560325508E-4]:9.064692189598E-2,39[&rate=6.516738560325508E-4]:4.81204917618E-1)[&rate=6.516738560325508E-4]:2.362573926919E-2,(((95[&rate=6.516738560325508E-4]:4.256052552441E-1,(100[&rate=6.516738560325508E-4]:1.676953274397E-1,94[&rate=6.516738560325508E-4]:1.676953274397E-1)[&rate=6.516738560325508E-4]:1.732104742523E-1)[&rate=6.516738560325508E-4]:3.420839203417E-2,(96[&rate=6.516738560325508E-4]:3.844319507796E-1,99[&rate=6.516738560325508E-4]:4.199510764624E-1)[&rate=6.516738560325508E-4]:5.079153256432E-2)[&rate=6.516738560325508E-4]:1.147268499284E-1,(97[&rate=6.516738560325508E-4]:3.249645043054E-1,98[&rate=6.516738560325508E-4]:5.244180562179E-1)[&rate=6.516738560325508E-4]:3.919347924002E-2)[&rate=6.516738560325508E-4]:6.963442197562E-2)[&rate=6.516738560325508E-4]:3.675047178453E-1)[&rate=6.516738560325508E-4]:4.908559931609E-1)[&rate=6.516738560325508E-4]:1.963776424226E-2,((((122[&rate=6.516738560325508E-4]:3.114329201361E-1,(124[&rate=6.516738560325508E-4]:2.802844101957E-1,123[&rate=6.516738560325508E-4]:2.830166506328E-1)[&rate=6.516738560325508E-4]:2.841626950326E-2)[&rate=6.516738560325508E-4]:4.241118121223E-1,67[&rate=6.516738560325508E-4]:2.342721819177E-1)[&rate=6.516738560325508E-4]:6.594834389471E-2,(((((138[&rate=6.516738560325508E-4]:3.990176907667E-1,136[&rate=6.516738560325508E-4]:2.675108414515E-1)[&rate=6.516738560325508E-4]:1.723217066665E-1,135[&rate=6.516738560325508E-4]:3.713393974331E-1)[&rate=6.516738560325508E-4]:1.091300571227E-1,(119[&rate=6.516738560325508E-4]:8.066130636142E-1,120[&rate=6.516738560325508E-4]:7.107226526554E-1)[&rate=6.516738560325508E-4]:2.180159642104E-2)[&rate=6.516738560325508E-4]:9.391190498081E-1,126[&rate=6.516738560325508E-4]:9.818311871996E-1)[&rate=6.516738560325508E-4]:5.586797995955E-1,66[&rate=6.516738560325508E-4]:2.933367971101E-1)[&rate=6.516738560325508E-4]:6.883728702327E-3)[&rate=6.516738560325508E-4]:3.151304047235E-1,((68[&rate=6.516738560325508E-4]:3.562300631268E-1,(((58[&rate=6.516738560325508E-4]:1.894047886961E-1,((57[&rate=6.516738560325508E-4]:4.128859015468E-2,37[&rate=6.516738560325508E-4]:7.680771583777E-2)[&rate=6.516738560325508E-4]:3.802569179226E-2,54[&rate=6.516738560325508E-4]:3.833067538959E-2)[&rate=6.516738560325508E-4]:9.36970641262E-2)[&rate=6.516738560325508E-4]:4.580001996086E-2,(55[&rate=6.516738560325508E-4]:1.846963529425E-1,56[&rate=6.516738560325508E-4]:1.846963529425E-1)[&rate=6.516738560325508E-4]:2.318605134279E-2)[&rate=6.516738560325508E-4]:5.037906310472E-2,59[&rate=6.516738560325508E-4]:2.664581887016E-1)[&rate=6.516738560325508E-4]:1.389522022942E-1)[&rate=6.516738560325508E-4]:7.156610313167E-1,(125[&rate=6.516738560325508E-4]:5.310338222005E-1,((((((80[&rate=6.516738560325508E-4]:1.079405775735E-1,81[&rate=6.516738560325508E-4]:1.079405775735E-1)[&rate=6.516738560325508E-4]:1.839186805335E-1,((73[&rate=6.516738560325508E-4]:1.568498112487E-1,77[&rate=6.516738560325508E-4]:1.513703591939E-1)[&rate=6.516738560325508E-4]:3.385491236155E-2,71[&rate=6.516738560325508E-4]:1.222115729254E-1)[&rate=6.516738560325508E-4]:1.504696029899E-1)[&rate=6.516738560325508E-4]:1.448903689214E-1,((82[&rate=6.516738560325508E-4]:2.047351730931E-1,(72[&rate=6.516738560325508E-4]:9.496304466254E-2,78[&rate=6.516738560325508E-4]:1.168808528819E-1)[&rate=6.516738560325508E-4]:7.963514212919E-2)[&rate=6.516738560325508E-4]:1.417367003549E-1,79[&rate=6.516738560325508E-4]:3.38252695366E-1)[&rate=6.516738560325508E-4]:1.067161097447E-1)[&rate=6.516738560325508E-4]:2.270698652367E-1,(75[&rate=6.516738560325508E-4]:5.287795579439E-1,((70[&rate=6.516738560325508E-4]:3.383363458758E-1,74[&rate=6.516738560325508E-4]:3.766925102592E-1)[&rate=6.516738560325508E-4]:4.547531857208E-2,76[&rate=6.516738560325508E-4]:4.221678288313E-1)[&rate=6.516738560325508E-4]:1.066117291126E-1)[&rate=6.516738560325508E-4]:1.843550028143E-1)[&rate=6.516738560325508E-4]:5.997378432608E-1,53[&rate=6.516738560325508E-4]:5.664093454069E-1)[&rate=6.516738560325508E-4]:8.728721610684E-2,(((137[&rate=6.516738560325508E-4]:3.152184708932E-1,133[&rate=6.516738560325508E-4]:2.741225804822E-1)[&rate=6.516738560325508E-4]:2.155776678772E-1,134[&rate=6.516738560325508E-4]:4.595632620582E-1)[&rate=6.516738560325508E-4]:9.444935922835E-1,(52[&rate=6.516738560325508E-4]:6.420289681906E-1,(((12[&rate=6.516738560325508E-4]:1.719167457381E-1,5[&rate=6.516738560325508E-4]:1.335605813547E-1)[&rate=6.516738560325508E-4]:3.684346936803E-1,29[&rate=6.516738560325508E-4]:6.472007544869E-1)[&rate=6.516738560325508E-4]:1.607653964194E-1,103[&rate=6.516738560325508E-4]:5.750894385775E-1)[&rate=6.516738560325508E-4]:1.731233264174E0)[&rate=6.516738560325508E-4]:1.828209679544E-2)[&rate=6.516738560325508E-4]:1.582217839099E-3)[&rate=6.516738560325508E-4]:8.771977434791E-2)[&rate=6.516738560325508E-4]:7.075239389098E-1)[&rate=6.516738560325508E-4]:9.118047386481E-2)[&rate=6.516738560325508E-4]:9.680674415516E-2)[&rate=6.516738560325508E-4]:1.61508714844E-1)[&rate=6.516738560325508E-4]:1.21907853412E-2)[&rate=6.516738560325508E-4]:1.209274967717E-2,33[&rate=6.516738560325508E-4]:1.849786975907E-2);
tree STATE_7210000 [&joint=-20952.019214758486,lnP=-20952.019214758486] = [&R] ((32[&rate=6.454756820114381E-4]:1.238177240124E-3,((((68[&rate=6.454756820114381E-4]:5.954163969077E-1,((54[&rate=6.454756820114381E-4]:1.924209191457E-1,(57[&rate=6.454756820114381E-4]:2.169420017647E-1,((55[&rate=6.454756820114381E-4]:1.51572696954E-1,56[&rate=6.454756820114381E-4]:1.51572696954E-1)[&rate=6.454756820114381E-4]:3.102078092349E-2,(37[&rate=6.454756820114381E-4]:1.535408157946E-1,58[&rate=6.454756820114381E-4]:1.344151327345E-1)[&rate=6.454756820114381E-4]:7.550074951473E-2)[&rate=6.454756820114381E-4]:2.341956213851E-2)[&rate=6.454756820114381E-4]:1.64625239383E-2)[&rate=6.454756820114381E-4]:5.062428391558E-2,59[&rate=6.454756820114381E-4]:2.812965691815E-1)[&rate=6.454756820114381E-4]:3.633001555952E-1)[&rate=6.454756820114381E-4]:2.781780326365E-1,(125[&rate=6.454756820114381E-4]:8.764928079586E-1,(((53[&rate=6.454756820114381E-4]:5.081442352915E-1,(52[&rate=6.454756820114381E-4]:4.527926031407E-1,(((12[&rate=6.454756820114381E-4]:1.536173942536E-1,5[&rate=6.454756820114381E-4]:1.152612298702E-1)[&rate=6.454756820114381E-4]:2.299178157775E-1,29[&rate=6.454756820114381E-4]:4.903845250997E-1)[&rate=6.454756820114381E-4]:4.714193143467E-1,103[&rate=6.454756820114381E-4]:7.289271271176E-1)[&rate=6.454756820114381E-4]:1.388159210584E0)[&rate=6.454756820114381E-4]:6.354835346215E-2)[&rate=6.454756820114381E-4]:7.090224893525E-2,(133[&rate=6.454756820114381E-4]:4.587170751781E-1,(137[&rate=6.454756820114381E-4]:3.480292865899E-1,134[&rate=6.454756820114381E-4]:2.767964098777E-1)[&rate=6.454756820114381E-4]:1.517836789993E-1)[&rate=6.454756820114381E-4]:9.024089060168E-1)[&rate=6.454756820114381E-4]:7.360002862217E-3,((((71[&rate=6.454756820114381E-4]:2.745097320727E-1,73[&rate=6.454756820114381E-4]:3.430028827575E-1)[&rate=6.454756820114381E-4]:9.548146555265E-2,(77[&rate=6.454756820114381E-4]:4.23849041285E-1,((79[&rate=6.454756820114381E-4]:2.20865970889E-1,82[&rate=6.454756820114381E-4]:2.290851489711E-1)[&rate=6.454756820114381E-4]:1.387599728095E-1,(72[&rate=6.454756820114381E-4]:1.704530498284E-1,78[&rate=6.454756820114381E-4]:1.923708580477E-1)[&rate=6.454756820114381E-4]:1.672550856508E-1)[&rate=6.454756820114381E-4]:2.860665923035E-2)[&rate=6.454756820114381E-4]:9.155854970438E-3)[&rate=6.454756820114381E-4]:3.056218205221E-2,(80[&rate=6.454756820114381E-4]:1.40864095254E-1,81[&rate=6.454756820114381E-4]:1.40864095254E-1)[&rate=6.454756820114381E-4]:2.788673666153E-1)[&rate=6.454756820114381E-4]:1.778236888042E-1,(75[&rate=6.454756820114381E-4]:4.021743791065E-1,((76[&rate=6.454756820114381E-4]:3.444367208264E-1,70[&rate=6.454756820114381E-4]:3.060805564429E-1)[&rate=6.454756820114381E-4]:5.951481709185E-3,74[&rate=6.454756820114381E-4]:3.503882025356E-1)[&rate=6.454756820114381E-4]:5.178617657099E-2)[&rate=6.454756820114381E-4]:2.4469584006E-1)[&rate=6.454756820114381E-4]:6.859993265345E-1)[&rate=6.454756820114381E-4]:5.004688345309E-1)[&rate=6.454756820114381E-4]:1.637682882523E-1)[&rate=6.454756820114381E-4]:3.541274474621E-1,((66[&rate=6.454756820114381E-4]:1.585702725156E-1,((126[&rate=6.454756820114381E-4]:8.757504813574E-1,(119[&rate=6.454756820114381E-4]:9.20288092401E-1,((138[&rate=6.454756820114381E-4]:2.661690503374E-1,136[&rate=6.454756820114381E-4]:1.346622010222E-1)[&rate=6.454756820114381E-4]:4.152020223696E-1,135[&rate=6.454756820114381E-4]:4.81371072707E-1)[&rate=6.454756820114381E-4]:9.097181421465E-2)[&rate=6.454756820114381E-4]:7.411649116001E-1)[&rate=6.454756820114381E-4]:7.069176167901E-2,120[&rate=6.454756820114381E-4]:1.636254354721E0)[&rate=6.454756820114381E-4]:4.593022191642E-1)[&rate=6.454756820114381E-4]:2.456954036208E-2,((122[&rate=6.454756820114381E-4]:2.111641779443E-1,(124[&rate=6.454756820114381E-4]:2.486948676006E-2,123[&rate=6.454756820114381E-4]:2.760172719718E-2)[&rate=6.454756820114381E-4]:1.835624507471E-1)[&rate=6.454756820114381E-4]:4.219947289921E-1,67[&rate=6.454756820114381E-4]:1.318863565958E-1)[&rate=6.454756820114381E-4]:5.125345628187E-2)[&rate=6.454756820114381E-4]:4.968614263564E-1)[&rate=6.454756820114381E-4]:1.922986353798E-1,(34[&rate=6.454756820114381E-4]:8.599221442751E-3,((((35[&rate=6.454756820114381E-4]:1.090924349709E-2,127[&rate=6.454756820114381E-4]:2.578032531168E0)[&rate=6.454756820114381E-4]:6.329888461436E-2,36[&rate=6.454756820114381E-4]:1.207834705772E-1)[&rate=6.454756820114381E-4]:4.684766331324E-2,((((44[&rate=6.454756820114381E-4]:5.38903398742E-1,(((42[&rate=6.454756820114381E-4]:3.156785677936E-1,(48[&rate=6.454756820114381E-4]:2.879805202865E-1,41[&rate=6.454756820114381E-4]:2.44264673292E-1)[&rate=6.454756820114381E-4]:6.594941362736E-2)[&rate=6.454756820114381E-4]:4.527525796808E-2,46[&rate=6.454756820114381E-4]:4.101341536304E-1)[&rate=6.454756820114381E-4]:8.959926235619E-6,43[&rate=6.454756820114381E-4]:4.101431135567E-1)[&rate=6.454756820114381E-4]:1.342247660596E-1)[&rate=6.454756820114381E-4]:5.835013805391E-3,((47[&rate=6.454756820114381E-4]:3.950518993287E-1,51[&rate=6.454756820114381E-4]:3.677294949572E-1)[&rate=6.454756820114381E-4]:1.473969140729E-1,(49[&rate=6.454756820114381E-4]:4.186999987038E-1,50[&rate=6.454756820114381E-4]:4.186999987038E-1)[&rate=6.454756820114381E-4]:9.096192945216E-2)[&rate=6.454756820114381E-4]:7.754080019984E-3)[&rate=6.454756820114381E-4]:1.866294768843E-2,45[&rate=6.454756820114381E-4]:5.606691197987E-1)[&rate=6.454756820114381E-4]:2.455987039454E-1,(128[&rate=6.454756820114381E-4]:1.466523361818E0,((((((60[&rate=6.454756820114381E-4]:9.818705495493E-2,64[&rate=6.454756820114381E-4]:2.488719864616E-1)[&rate=6.454756820114381E-4]:7.760035338391E-2,62[&rate=6.454756820114381E-4]:3.675682302566E-1)[&rate=6.454756820114381E-4]:7.790746082194E-3,65[&rate=6.454756820114381E-4]:1.83578154421E-1)[&rate=6.454756820114381E-4]:1.839235969009E-1,(63[&rate=6.454756820114381E-4]:5.170839110329E-2,61[&rate=6.454756820114381E-4]:9.280428151434E-2)[&rate=6.454756820114381E-4]:4.664782917254E-1)[&rate=6.454756820114381E-4]:7.570296346388E-1,121[&rate=6.454756820114381E-4]:1.773846454454E0)[&rate=6.454756820114381E-4]:1.511688550858E-1,(((130[&rate=6.454756820114381E-4]:3.752210818482E-2,131[&rate=6.454756820114381E-4]:4.026183421218E-2)[&rate=6.454756820114381E-4]:1.780455832833E-1,(132[&rate=6.454756820114381E-4]:2.099424320514E-1,129[&rate=6.454756820114381E-4]:2.07202706024E-1)[&rate=6.454756820114381E-4]:8.364985444074E-3)[&rate=6.454756820114381E-4]:8.992650063671E-1,(118[&rate=6.454756820114381E-4]:4.416343502889E-1,69[&rate=6.454756820114381E-4]:4.525932543985E-1)[&rate=6.454756820114381E-4]:8.101846489163E-1)[&rate=6.454756820114381E-4]:2.156620637592E-1)[&rate=6.454756820114381E-4]:1.387683262508E-1)[&rate=6.454756820114381E-4]:1.131406742177E-1)[&rate=6.454756820114381E-4]:7.015887867694E-2)[&rate=6.454756820114381E-4]:3.864070185887E-1,(38[&rate=6.454756820114381E-4]:6.880534335541E-1,((146[&rate=6.454756820114381E-4]:7.641550903151E-1,((((((((1[&rate=6.454756820114381E-4]:1.153070819946E-1,((28[&rate=6.454756820114381E-4]:6.533428610219E-1,21[&rate=6.454756820114381E-4]:6.286853267755E-1)[&rate=6.454756820114381E-4]:9.865360160603E-2,24[&rate=6.454756820114381E-4]:7.465170105733E-1)[&rate=6.454756820114381E-4]:1.496119892296E-1)[&rate=6.454756820114381E-4]:6.34773896674E-2,((140[&rate=6.454756820114381E-4]:4.80326635093E-1,11[&rate=6.454756820114381E-4]:4.995047172847E-1)[&rate=6.454756820114381E-4]:1.276938707895E-1,((25[&rate=6.454756820114381E-4]:6.566000591606E-1,20[&rate=6.454756820114381E-4]:6.374219769689E-1)[&rate=6.454756820114381E-4]:4.496384528481E-3,23[&rate=6.454756820114381E-4]:6.501375395794E-1)[&rate=6.454756820114381E-4]:6.199255534403E-2)[&rate=6.454756820114381E-4]:2.365173904371E-1)[&rate=6.454756820114381E-4]:2.382487889147E-1,102[&rate=6.454756820114381E-4]:3.621134276851E-2)[&rate=6.454756820114381E-4]:2.283061070828E-2,((((144[&rate=6.454756820114381E-4]:9.178159616885E-2,141[&rate=6.454756820114381E-4]:9.45213221962E-2)[&rate=6.454756820114381E-4]:1.964929782215E-3,145[&rate=6.454756820114381E-4]:9.9225978006E-2)[&rate=6.454756820114381E-4]:8.026768258186E-2,142[&rate=6.454756820114381E-4]:1.794936605879E-1)[&rate=6.454756820114381E-4]:1.096783426495E0,((((117[&rate=6.454756820114381E-4]:4.239229374549E-1,(105[&rate=6.454756820114381E-4]:3.841385082543E-1,110[&rate=6.454756820114381E-4]:4.060563164734E-1)[&rate=6.454756820114381E-4]:9.647442899241E-3)[&rate=6.454756820114381E-4]:2.135428626286E-1,(9[&rate=6.454756820114381E-4]:6.183599649667E-1,((112[&rate=6.454756820114381E-4]:5.395519604624E-1,(14[&rate=6.454756820114381E-4]:4.681123886154E-1,17[&rate=6.454756820114381E-4]:5.064685529991E-1)[&rate=6.454756820114381E-4]:7.143957184701E-2)[&rate=6.454756820114381E-4]:6.461136553622E-2,(30[&rate=6.454756820114381E-4]:5.031816372822E-1,4[&rate=6.454756820114381E-4]:3.305788975562E-1)[&rate=6.454756820114381E-4]:2.160501818673E-1)[&rate=6.454756820114381E-4]:2.241581705011E-2)[&rate=6.454756820114381E-4]:8.146931007144E-3)[&rate=6.454756820114381E-4]:4.971637166462E-2,113[&rate=6.454756820114381E-4]:6.844424457205E-1)[&rate=6.454756820114381E-4]:1.71434902704E-1,(((116[&rate=6.454756820114381E-4]:5.165825781921E-1,(148[&rate=6.454756820114381E-4]:3.049664327238E-1,143[&rate=6.454756820114381E-4]:3.022267066965E-1)[&rate=6.454756820114381E-4]:2.49972309852E-1)[&rate=6.454756820114381E-4]:4.034212903106E-2,(139[&rate=6.454756820114381E-4]:6.494272159781E-1,(104[&rate=6.454756820114381E-4]:4.407715303298E-1,(111[&rate=6.454756820114381E-4]:1.341348796453E-1,106[&rate=6.454756820114381E-4]:1.176965234809E-1)[&rate=6.454756820114381E-4]:3.230750068489E-1)[&rate=6.454756820114381E-4]:1.687486373057E-2)[&rate=6.454756820114381E-4]:1.595522857656E-1)[&rate=6.454756820114381E-4]:1.514374742255E-1,(((108[&rate=6.454756820114381E-4]:1.878760319964E-1,107[&rate=6.454756820114381E-4]:1.906157580238E-1)[&rate=6.454756820114381E-4]:3.0367149887E-1,(114[&rate=6.454756820114381E-4]:3.037083756618E-1,109[&rate=6.454756820114381E-4]:3.831604304563E-1)[&rate=6.454756820114381E-4]:1.303049086292E-1)[&rate=6.454756820114381E-4]:1.605605976296E-1,((13[&rate=6.454756820114381E-4]:5.699288463432E-1,19[&rate=6.454756820114381E-4]:6.082850107269E-1)[&rate=6.454756820114381E-4]:9.241746781564E-2,115[&rate=6.454756820114381E-4]:5.80154533337E-1)[&rate=6.454756820114381E-4]:1.441934858358E-2)[&rate=6.454756820114381E-4]:1.137882995281E-1)[&rate=6.454756820114381E-4]:6.532338615399E-2)[&rate=6.454756820114381E-4]:2.477969989321E-1)[&rate=6.454756820114381E-4]:2.934020885972E-2)[&rate=6.454756820114381E-4]:1.942455330125E-1,((6[&rate=6.454756820114381E-4]:5.689933421974E-1,(18[&rate=6.454756820114381E-4]:5.177319390781E-1,(10[&rate=6.454756820114381E-4]:2.05524821518E-1,15[&rate=6.454756820114381E-4]:2.438809859015E-1)[&rate=6.454756820114381E-4]:2.656317750943E-1)[&rate=6.454756820114381E-4]:1.142751017494E-1)[&rate=6.454756820114381E-4]:6.811867387008E-2,(3[&rate=6.454756820114381E-4]:5.685913530815E-1,((88[&rate=6.454756820114381E-4]:1.930150386651E-1,89[&rate=6.454756820114381E-4]:2.067136688021E-1)[&rate=6.454756820114381E-4]:1.597207469551E-1,(((85[&rate=6.454756820114381E-4]:1.7853991829E-1,(93[&rate=6.454756820114381E-4]:1.744463154077E-1,86[&rate=6.454756820114381E-4]:1.607476852707E-1)[&rate=6.454756820114381E-4]:1.779223301931E-2)[&rate=6.454756820114381E-4]:5.035096707787E-3,(83[&rate=6.454756820114381E-4]:1.714411877372E-1,84[&rate=6.454756820114381E-4]:1.714411877372E-1)[&rate=6.454756820114381E-4]:1.213382726057E-2)[&rate=6.454756820114381E-4]:9.082124322519E-2,(((90[&rate=6.454756820114381E-4]:1.426403626686E-1,91[&rate=6.454756820114381E-4]:1.426403626686E-1)[&rate=6.454756820114381E-4]:3.060078962266E-2,92[&rate=6.454756820114381E-4]:1.732411522912E-1)[&rate=6.454756820114381E-4]:2.203766631318E-2,87[&rate=6.454756820114381E-4]:1.815801884674E-1)[&rate=6.454756820114381E-4]:9.28160697556E-2)[&rate=6.454756820114381E-4]:7.833952739719E-2)[&rate=6.454756820114381E-4]:7.555815948585E-1)[&rate=6.454756820114381E-4]:1.646586846549E-2)[&rate=6.454756820114381E-4]:6.654905389149E-1)[&rate=6.454756820114381E-4]:2.893313002412E-1,101[&rate=6.454756820114381E-4]:5.371393346755E-1)[&rate=6.454756820114381E-4]:9.061431142233E-1,((39[&rate=6.454756820114381E-4]:4.36992746306E-1,(2[&rate=6.454756820114381E-4]:7.188866669016E-1,(((26[&rate=6.454756820114381E-4]:6.27777119278E-1,(7[&rate=6.454756820114381E-4]:3.6599913341E-1,8[&rate=6.454756820114381E-4]:3.6599913341E-1)[&rate=6.454756820114381E-4]:1.549286707994E-1)[&rate=6.454756820114381E-4]:1.072108187355E-1,(22[&rate=6.454756820114381E-4]:5.315159679573E-1,27[&rate=6.454756820114381E-4]:5.479543241216E-1)[&rate=6.454756820114381E-4]:1.925130659465E-1)[&rate=6.454756820114381E-4]:9.298945020733E-3,31[&rate=6.454756820114381E-4]:7.881224994726E-1)[&rate=6.454756820114381E-4]:1.581614277031E-1)[&rate=6.454756820114381E-4]:1.674831882234E0)[&rate=6.454756820114381E-4]:4.849526507596E-3,147[&rate=6.454756820114381E-4]:4.99219321994E-1)[&rate=6.454756820114381E-4]:2.827601709144E-2)[&rate=6.454756820114381E-4]:3.24523137627E-2,(40[&rate=6.454756820114381E-4]:4.021822052845E-1,(97[&rate=6.454756820114381E-4]:2.480145490404E-1,16[&rate=6.454756820114381E-4]:2.404545726524E0)[&rate=6.454756820114381E-4]:8.312940487794E-2)[&rate=6.454756820114381E-4]:1.003883983833E-1)[&rate=6.454756820114381E-4]:1.413659074124E-1)[&rate=6.454756820114381E-4]:8.091191760616E-2,((((94[&rate=6.454756820114381E-4]:2.875451710701E-1,100[&rate=6.454756820114381E-4]:2.875451710701E-1)[&rate=6.454756820114381E-4]:9.243156828503E-2,95[&rate=6.454756820114381E-4]:4.646761929071E-1)[&rate=6.454756820114381E-4]:3.385300693025E-1,(96[&rate=6.454756820114381E-4]:4.853198125072E-1,99[&rate=6.454756820114381E-4]:5.208389381901E-1)[&rate=6.454756820114381E-4]:2.932962857681E-1)[&rate=6.454756820114381E-4]:4.172096185935E-3,98[&rate=6.454756820114381E-4]:7.964493966469E-1)[&rate=6.454756820114381E-4]:5.681433258574E-2)[&rate=6.454756820114381E-4]:3.151101579684E-2)[&rate=6.454756820114381E-4]:4.217748229748E-1)[&rate=6.454756820114381E-4]:3.641501100594E-1)[&rate=6.454756820114381E-4]:6.869545410355E-4)[&rate=6.454756820114381E-4]:1.386980947542E-2)[&rate=6.454756820114381E-4]:4.878207158146E-2,33[&rate=6.454756820114381E-4]:5.54997008763E-2);
tree STATE_7220000 [&joint=-20964.748847019102,lnP=-20964.748847019102] = [&R] ((32[&rate=6.260550464638954E-4]:4.082432048949E-3,(34[&rate=6.260550464638954E-4]:1.054599981552E-2,(((68[&rate=6.260550464638954E-4]:3.929458351266E-1,((58[&rate=6.260550464638954E-4]:2.173717721797E-1,((57[&rate=6.260550464638954E-4]:1.804674056276E-1,(37[&rate=6.260550464638954E-4]:1.716885109008E-1,59[&rate=6.260550464638954E-4]:1.334371447806E-1)[&rate=6.260550464638954E-4]:4.42980204098E-2)[&rate=6.260550464638954E-4]:1.366611100425E-2,54[&rate=6.260550464638954E-4]:1.531499100745E-1)[&rate=6.260550464638954E-4]:6.844812924927E-3)[&rate=6.260550464638954E-4]:7.564559801513E-2,(55[&rate=6.260550464638954E-4]:2.000994888808E-1,56[&rate=6.260550464638954E-4]:2.000994888808E-1)[&rate=6.260550464638954E-4]:6.559547694228E-2)[&rate=6.260550464638954E-4]:1.682344758608E-1)[&rate=6.260550464638954E-4]:1.439586966773E-1,(125[&rate=6.260550464638954E-4]:5.402975833911E-1,(((((((12[&rate=6.260550464638954E-4]:3.22560886184E-1,5[&rate=6.260550464638954E-4]:2.842047218005E-1)[&rate=6.260550464638954E-4]:1.260944520011E-1,29[&rate=6.260550464638954E-4]:5.555046532536E-1)[&rate=6.260550464638954E-4]:1.372833088266E-1,103[&rate=6.260550464638954E-4]:4.599112497514E-1)[&rate=6.260550464638954E-4]:1.674598136774E0,52[&rate=6.260550464638954E-4]:4.702156519647E-1)[&rate=6.260550464638954E-4]:5.581166857103E-2,(133[&rate=6.260550464638954E-4]:2.310837776224E-1,(137[&rate=6.260550464638954E-4]:2.407839947481E-1,134[&rate=6.260550464638954E-4]:1.695511180359E-1)[&rate=6.260550464638954E-4]:3.139567328528E-2)[&rate=6.260550464638954E-4]:1.06882631857E0)[&rate=6.260550464638954E-4]:5.020178028511E-3,53[&rate=6.260550464638954E-4]:5.228507772529E-1)[&rate=6.260550464638954E-4]:1.786959255581E-1,((((((78[&rate=6.260550464638954E-4]:1.971978316738E-1,82[&rate=6.260550464638954E-4]:2.054170097559E-1)[&rate=6.260550464638954E-4]:5.718687239764E-3,72[&rate=6.260550464638954E-4]:1.809987106943E-1)[&rate=6.260550464638954E-4]:6.337341274247E-2,79[&rate=6.260550464638954E-4]:2.662899316561E-1)[&rate=6.260550464638954E-4]:6.31819141047E-2,((80[&rate=6.260550464638954E-4]:4.829407011348E-2,81[&rate=6.260550464638954E-4]:4.829407011348E-2)[&rate=6.260550464638954E-4]:2.479438624088E-1,(71[&rate=6.260550464638954E-4]:9.402477115112E-2,73[&rate=6.260550464638954E-4]:1.62517921836E-1)[&rate=6.260550464638954E-4]:1.830350791794E-1)[&rate=6.260550464638954E-4]:2.501473515618E-2)[&rate=6.260550464638954E-4]:8.523648321298E-2,77[&rate=6.260550464638954E-4]:4.503247673298E-1)[&rate=6.260550464638954E-4]:1.679215181304E-1,(75[&rate=6.260550464638954E-4]:3.172931873187E-1,((70[&rate=6.260550464638954E-4]:2.48202989786E-1,76[&rate=6.260550464638954E-4]:2.865591541695E-1)[&rate=6.260550464638954E-4]:1.892192537576E-2,74[&rate=6.260550464638954E-4]:3.054810795452E-1)[&rate=6.260550464638954E-4]:1.181210777349E-2)[&rate=6.260550464638954E-4]:3.064325501963E-1)[&rate=6.260550464638954E-4]:8.242840239081E-1)[&rate=6.260550464638954E-4]:4.913339424125E-2)[&rate=6.260550464638954E-4]:1.632736150796E-1)[&rate=6.260550464638954E-4]:7.962717567708E-1,((((((121[&rate=6.260550464638954E-4]:1.709127800385E0,128[&rate=6.260550464638954E-4]:1.111867526413E0)[&rate=6.260550464638954E-4]:1.249730403104E-1,(((62[&rate=6.260550464638954E-4]:2.988968573883E-1,65[&rate=6.260550464638954E-4]:1.071160354706E-1)[&rate=6.260550464638954E-4]:7.353910376604E-3,(60[&rate=6.260550464638954E-4]:7.948675243482E-2,64[&rate=6.260550464638954E-4]:2.301716839415E-1)[&rate=6.260550464638954E-4]:3.498319341236E-2)[&rate=6.260550464638954E-4]:3.224918440687E-1,(63[&rate=6.260550464638954E-4]:1.738383663986E-1,61[&rate=6.260550464638954E-4]:2.149342568096E-1)[&rate=6.260550464638954E-4]:4.13808355024E-1)[&rate=6.260550464638954E-4]:7.478239822869E-1)[&rate=6.260550464638954E-4]:5.071024978796E-1,((((((46[&rate=6.260550464638954E-4]:4.279438209094E-1,43[&rate=6.260550464638954E-4]:4.279438209094E-1)[&rate=6.260550464638954E-4]:6.1174054028E-2,(41[&rate=6.260550464638954E-4]:3.001760918393E-1,(48[&rate=6.260550464638954E-4]:6.685962205916E-2,42[&rate=6.260550464638954E-4]:2.860825593894E-2)[&rate=6.260550464638954E-4]:2.770323167746E-1)[&rate=6.260550464638954E-4]:1.342969743551E-1)[&rate=6.260550464638954E-4]:9.32918406172E-2,(44[&rate=6.260550464638954E-4]:5.751556939581E-1,(47[&rate=6.260550464638954E-4]:5.684188092666E-1,(49[&rate=6.260550464638954E-4]:3.892702922233E-1,50[&rate=6.260550464638954E-4]:3.892702922233E-1)[&rate=6.260550464638954E-4]:1.463616317975E-1)[&rate=6.260550464638954E-4]:1.220136556579E-2)[&rate=6.260550464638954E-4]:1.789540722248E-3)[&rate=6.260550464638954E-4]:2.917677437386E-2,51[&rate=6.260550464638954E-4]:5.84264085557E-1)[&rate=6.260550464638954E-4]:7.675412496099E-2,45[&rate=6.260550464638954E-4]:6.801438935781E-1)[&rate=6.260550464638954E-4]:2.657220734657E-1,(69[&rate=6.260550464638954E-4]:1.081009465968E0,(118[&rate=6.260550464638954E-4]:1.068437149164E0,(131[&rate=6.260550464638954E-4]:3.194712195597E-1,(130[&rate=6.260550464638954E-4]:6.826267165642E-2,(132[&rate=6.260550464638954E-4]:4.862670447172E-2,129[&rate=6.260550464638954E-4]:4.588697844437E-2)[&rate=6.260550464638954E-4]:2.237569321205E-2)[&rate=6.260550464638954E-4]:2.484688218759E-1)[&rate=6.260550464638954E-4]:6.147193542613E-1)[&rate=6.260550464638954E-4]:1.613412695128E-3)[&rate=6.260550464638954E-4]:7.889376448736E-1)[&rate=6.260550464638954E-4]:2.468088526776E-2)[&rate=6.260550464638954E-4]:3.676768842605E-2,(35[&rate=6.260550464638954E-4]:1.127250007507E-1,(127[&rate=6.260550464638954E-4]:2.664458331845E0,36[&rate=6.260550464638954E-4]:1.439103866394E-1)[&rate=6.260550464638954E-4]:1.538995657703E-2)[&rate=6.260550464638954E-4]:1.392186289905E-1)[&rate=6.260550464638954E-4]:1.941089756618E-1,(38[&rate=6.260550464638954E-4]:6.572167534851E-1,(((146[&rate=6.260550464638954E-4]:4.189724747198E-1,((39[&rate=6.260550464638954E-4]:2.037419823116E-1,(((22[&rate=6.260550464638954E-4]:4.771277879231E-1,27[&rate=6.260550464638954E-4]:4.935661440875E-1)[&rate=6.260550464638954E-4]:4.28576166702E-1,((26[&rate=6.260550464638954E-4]:6.29431205368E-1,(7[&rate=6.260550464638954E-4]:2.780267209169E-1,8[&rate=6.260550464638954E-4]:2.780267209169E-1)[&rate=6.260550464638954E-4]:2.445551693826E-1)[&rate=6.260550464638954E-4]:1.46508232206E-1,31[&rate=6.260550464638954E-4]:8.197750540124E-1)[&rate=6.260550464638954E-4]:1.407234211607E-1)[&rate=6.260550464638954E-4]:3.048250618067E-1,2[&rate=6.260550464638954E-4]:1.037926276706E0)[&rate=6.260550464638954E-4]:1.122541508435E0)[&rate=6.260550464638954E-4]:8.536268471784E-2,((((((((25[&rate=6.260550464638954E-4]:3.149145417232E-1,20[&rate=6.260550464638954E-4]:2.957364595315E-1)[&rate=6.260550464638954E-4]:6.65676139226E-2,23[&rate=6.260550464638954E-4]:3.705232515361E-1)[&rate=6.260550464638954E-4]:2.834442015318E-1,(140[&rate=6.260550464638954E-4]:4.634050435138E-1,11[&rate=6.260550464638954E-4]:4.825831257055E-1)[&rate=6.260550464638954E-4]:8.64528205132E-2)[&rate=6.260550464638954E-4]:2.676646059759E-1,(24[&rate=6.260550464638954E-4]:8.823601105915E-1,((28[&rate=6.260550464638954E-4]:4.537041348523E-1,21[&rate=6.260550464638954E-4]:4.290466006059E-1)[&rate=6.260550464638954E-4]:3.635746313341E-1,1[&rate=6.260550464638954E-4]:3.097739632348E-2)[&rate=6.260550464638954E-4]:7.056079645984E-2)[&rate=6.260550464638954E-4]:5.023085256197E-2)[&rate=6.260550464638954E-4]:2.309051240701E-1,102[&rate=6.260550464638954E-4]:1.852251607306E-3)[&rate=6.260550464638954E-4]:8.259649570023E-2,((((((14[&rate=6.260550464638954E-4]:2.860733013768E-1,17[&rate=6.260550464638954E-4]:3.244294657605E-1)[&rate=6.260550464638954E-4]:2.883385911796E-1,112[&rate=6.260550464638954E-4]:5.744118925564E-1)[&rate=6.260550464638954E-4]:1.813160694108E-2,((30[&rate=6.260550464638954E-4]:2.576986752336E-1,4[&rate=6.260550464638954E-4]:8.509593550761E-2)[&rate=6.260550464638954E-4]:4.131142159673E-1,9[&rate=6.260550464638954E-4]:5.47525219968E-1)[&rate=6.260550464638954E-4]:3.679910144741E-2)[&rate=6.260550464638954E-4]:9.646380802491E-2,((117[&rate=6.260550464638954E-4]:5.409398117207E-1,(110[&rate=6.260550464638954E-4]:4.420112833499E-1,105[&rate=6.260550464638954E-4]:4.200934751308E-1)[&rate=6.260550464638954E-4]:9.070935028846E-2)[&rate=6.260550464638954E-4]:6.869399867317E-2,113[&rate=6.260550464638954E-4]:6.068940843663E-1)[&rate=6.260550464638954E-4]:8.211322315614E-2)[&rate=6.260550464638954E-4]:2.518827907573E-1,(((116[&rate=6.260550464638954E-4]:5.223935685046E-1,(148[&rate=6.260550464638954E-4]:3.589419649304E-1,143[&rate=6.260550464638954E-4]:3.562022389031E-1)[&rate=6.260550464638954E-4]:2.018077679579E-1)[&rate=6.260550464638954E-4]:1.351639639133E-1,((111[&rate=6.260550464638954E-4]:5.642433179235E-2,106[&rate=6.260550464638954E-4]:3.998597562798E-2)[&rate=6.260550464638954E-4]:1.947843876713E-1,(104[&rate=6.260550464638954E-4]:1.954129755835E-1,139[&rate=6.260550464638954E-4]:3.871937975012E-1)[&rate=6.260550464638954E-4]:3.935738771575E-2)[&rate=6.260550464638954E-4]:4.830611417214E-1)[&rate=6.260550464638954E-4]:1.072021130021E-1,(((109[&rate=6.260550464638954E-4]:4.166762097427E-1,114[&rate=6.260550464638954E-4]:3.372241549482E-1)[&rate=6.260550464638954E-4]:1.349490824803E-1,(107[&rate=6.260550464638954E-4]:2.372705694036E-1,108[&rate=6.260550464638954E-4]:2.345308433763E-1)[&rate=6.260550464638954E-4]:2.951766406276E-1)[&rate=6.260550464638954E-4]:2.293110541246E-1,(115[&rate=6.260550464638954E-4]:5.557710752563E-1,(13[&rate=6.260550464638954E-4]:3.477438917952E-1,19[&rate=6.260550464638954E-4]:3.861000561789E-1)[&rate=6.260550464638954E-4]:2.902189642829E-1)[&rate=6.260550464638954E-4]:1.457132162968E-1)[&rate=6.260550464638954E-4]:6.327535386691E-2)[&rate=6.260550464638954E-4]:9.39386720379E-2)[&rate=6.260550464638954E-4]:4.102549920381E-2,(((141[&rate=6.260550464638954E-4]:8.14662123703E-2,145[&rate=6.260550464638954E-4]:8.420593839789E-2)[&rate=6.260550464638954E-4]:1.977531972806E-2,144[&rate=6.260550464638954E-4]:9.850180607101E-2)[&rate=6.260550464638954E-4]:9.251441081594E-2,142[&rate=6.260550464638954E-4]:1.964956689419E-1)[&rate=6.260550464638954E-4]:9.580226682679E-1)[&rate=6.260550464638954E-4]:1.765057525635E-1)[&rate=6.260550464638954E-4]:1.591720512922E-1,((6[&rate=6.260550464638954E-4]:5.914110367169E-1,(18[&rate=6.260550464638954E-4]:6.208341250478E-1,(10[&rate=6.260550464638954E-4]:3.681298752479E-1,15[&rate=6.260550464638954E-4]:4.064860396314E-1)[&rate=6.260550464638954E-4]:2.061289073342E-1)[&rate=6.260550464638954E-4]:3.359061029923E-2)[&rate=6.260550464638954E-4]:9.95117475542E-2,(3[&rate=6.260550464638954E-4]:2.287497163341E-1,((88[&rate=6.260550464638954E-4]:1.496798006064E-1,89[&rate=6.260550464638954E-4]:1.633784307434E-1)[&rate=6.260550464638954E-4]:8.451808374042E-2,((87[&rate=6.260550464638954E-4]:1.645976970955E-1,(84[&rate=6.260550464638954E-4]:1.292109360307E-1,((93[&rate=6.260550464638954E-4]:9.945359480178E-2,86[&rate=6.260550464638954E-4]:8.575496466477E-2)[&rate=6.260550464638954E-4]:2.270783790079E-2,(85[&rate=6.260550464638954E-4]:9.616741490871E-2,83[&rate=6.260550464638954E-4]:9.616741490871E-2)[&rate=6.260550464638954E-4]:1.229538765685E-2)[&rate=6.260550464638954E-4]:2.074813346515E-2)[&rate=6.260550464638954E-4]:3.53867610648E-2)[&rate=6.260550464638954E-4]:1.175564323421E-2,((90[&rate=6.260550464638954E-4]:4.067104669461E-2,91[&rate=6.260550464638954E-4]:4.067104669461E-2)[&rate=6.260550464638954E-4]:6.20578133583E-2,92[&rate=6.260550464638954E-4]:1.027288600529E-1)[&rate=6.260550464638954E-4]:8.732311041383E-2)[&rate=6.260550464638954E-4]:5.784454401712E-2)[&rate=6.260550464638954E-4]:5.342778593844E-1)[&rate=6.260550464638954E-4]:4.101182734166E-1)[&rate=6.260550464638954E-4]:6.020130828217E-1)[&rate=6.260550464638954E-4]:2.760646895647E-1,101[&rate=6.260550464638954E-4]:5.142060361095E-1)[&rate=6.260550464638954E-4]:7.480627899138E-1)[&rate=6.260550464638954E-4]:9.649228455388E-3)[&rate=6.260550464638954E-4]:1.992252673684E-2,147[&rate=6.260550464638954E-4]:3.76053471402E-1)[&rate=6.260550464638954E-4]:2.48764850359E-1,(((98[&rate=6.260550464638954E-4]:6.062269037799E-1,(96[&rate=6.260550464638954E-4]:3.734302446506E-1,99[&rate=6.260550464638954E-4]:4.089493703334E-1)[&rate=6.260550464638954E-4]:2.191354569437E-1)[&rate=6.260550464638954E-4]:6.307819357524E-2,((94[&rate=6.260550464638954E-4]:1.299409308671E-1,100[&rate=6.260550464638954E-4]:1.299409308671E-1)[&rate=6.260550464638954E-4]:2.95082127069E-1,95[&rate=6.260550464638954E-4]:5.097225114881E-1)[&rate=6.260550464638954E-4]:1.705115476158E-1)[&rate=6.260550464638954E-4]:1.885311601245E-2,(16[&rate=6.260550464638954E-4]:2.638208078958E0,(97[&rate=6.260550464638954E-4]:3.98226825372E-1,40[&rate=6.260550464638954E-4]:4.692650767382E-1)[&rate=6.260550464638954E-4]:8.34500761022E-2)[&rate=6.260550464638954E-4]:7.027759980956E-3)[&rate=6.260550464638954E-4]:7.698359759445E-3)[&rate=6.260550464638954E-4]:1.580814918334E-1)[&rate=6.260550464638954E-4]:3.912012984334E-1)[&rate=6.260550464638954E-4]:2.117206940481E-1,(((122[&rate=6.260550464638954E-4]:1.572432786642E-1,(124[&rate=6.260550464638954E-4]:1.111585472639E-1,123[&rate=6.260550464638954E-4]:1.138907877011E-1)[&rate=6.260550464638954E-4]:4.335249096317E-2)[&rate=6.260550464638954E-4]:4.704778478149E-1,67[&rate=6.260550464638954E-4]:1.264485761385E-1)[&rate=6.260550464638954E-4]:9.848062534993E-2,(66[&rate=6.260550464638954E-4]:5.758675120185E-2,(((119[&rate=6.260550464638954E-4]:1.677272088117E0,((138[&rate=6.260550464638954E-4]:1.641914580808E-1,136[&rate=6.260550464638954E-4]:3.268460876561E-2)[&rate=6.260550464638954E-4]:3.465542826092E-1,135[&rate=6.260550464638954E-4]:3.1074574069E-1)[&rate=6.260550464638954E-4]:1.018581141948E0)[&rate=6.260550464638954E-4]:2.405352423242E-1,120[&rate=6.260550464638954E-4]:1.821916919483E0)[&rate=6.260550464638954E-4]:1.144710057919E-1,126[&rate=6.260550464638954E-4]:1.24657581359E0)[&rate=6.260550464638954E-4]:5.818512729729E-2)[&rate=6.260550464638954E-4]:1.673424502866E-1)[&rate=6.260550464638954E-4]:4.328440979627E-1)[&rate=6.260550464638954E-4]:1.276823513513E-1)[&rate=6.260550464638954E-4]:8.810404764317E-2)[&rate=6.260550464638954E-4]:1.545424045251E-2)[&rate=6.260550464638954E-4]:1.438430030405E-2,33[&rate=6.260550464638954E-4]:2.394618440771E-2);
tree STATE_7230000 [&joint=-20961.24745321929,lnP=-20961.24745321929] = [&R] (((34[&rate=6.803251203868715E-4]:6.014897512287E-3,((((126[&rate=6.803251203868715E-4]:7.57050418285E-1,120[&rate=6.803251203868715E-4]:1.44686252997E0)[&rate=6.803251203868715E-4]:2.020000623285E-1,(((138[&rate=6.803251203868715E-4]:2.779730372701E-1,136[&rate=6.803251203868715E-4]:1.464661879549E-1)[&rate=6.803251203868715E-4]:3.001610683797E-1,135[&rate=6.803251203868715E-4]:3.781341056497E-1)[&rate=6.803251203868715E-4]:5.659275278279E-1,119[&rate=6.803251203868715E-4]:1.292006838957E0)[&rate=6.803251203868715E-4]:4.527461643003E-1)[&rate=6.803251203868715E-4]:5.520129483319E-1,(66[&rate=6.803251203868715E-4]:2.392103388566E-1,((122[&rate=6.803251203868715E-4]:2.879791120638E-1,(124[&rate=6.803251203868715E-4]:1.306471669542E-1,123[&rate=6.803251203868715E-4]:1.333794073913E-1)[&rate=6.803251203868715E-4]:1.545997046725E-1)[&rate=6.803251203868715E-4]:3.988270728641E-1,67[&rate=6.803251203868715E-4]:1.855336345872E-1)[&rate=6.803251203868715E-4]:5.367670426939E-2)[&rate=6.803251203868715E-4]:2.467890040388E-2)[&rate=6.803251203868715E-4]:3.180851115738E-1,(((68[&rate=6.803251203868715E-4]:4.684224400354E-1,(57[&rate=6.803251203868715E-4]:4.795329767425E-1,((59[&rate=6.803251203868715E-4]:2.21747070772E-1,58[&rate=6.803251203868715E-4]:2.408727538321E-1)[&rate=6.803251203868715E-4]:8.320549090683E-2,((55[&rate=6.803251203868715E-4]:2.030569992308E-1,56[&rate=6.803251203868715E-4]:2.030569992308E-1)[&rate=6.803251203868715E-4]:6.450069897098E-2,(54[&rate=6.803251203868715E-4]:1.350388750601E-1,37[&rate=6.803251203868715E-4]:2.115416073006E-1)[&rate=6.803251203868715E-4]:1.02464178333E-1)[&rate=6.803251203868715E-4]:2.919814216547E-2)[&rate=6.803251203868715E-4]:1.718481746265E-1)[&rate=6.803251203868715E-4]:4.080203159898E-2)[&rate=6.803251203868715E-4]:2.905052375463E-1,(125[&rate=6.803251203868715E-4]:7.07036281881E-1,((((79[&rate=6.803251203868715E-4]:2.162194237457E-1,((78[&rate=6.803251203868715E-4]:1.396148433746E-1,72[&rate=6.803251203868715E-4]:1.176970351553E-1)[&rate=6.803251203868715E-4]:6.91373947511E-2,82[&rate=6.803251203868715E-4]:2.169714162078E-1)[&rate=6.803251203868715E-4]:7.467185619981E-3)[&rate=6.803251203868715E-4]:4.988077513154E-2,(71[&rate=6.803251203868715E-4]:2.342212907154E-1,(((80[&rate=6.803251203868715E-4]:4.179436887546E-2,81[&rate=6.803251203868715E-4]:4.179436887546E-2)[&rate=6.803251203868715E-4]:1.648891275532E-1,77[&rate=6.803251203868715E-4]:2.50519112867E-1)[&rate=6.803251203868715E-4]:3.722256988659E-3,73[&rate=6.803251203868715E-4]:2.597208219104E-1)[&rate=6.803251203868715E-4]:4.299361948986E-2)[&rate=6.803251203868715E-4]:4.481647887771E-3)[&rate=6.803251203868715E-4]:3.172672344108E-1,(76[&rate=6.803251203868715E-4]:4.151220938312E-1,((75[&rate=6.803251203868715E-4]:2.690891863849E-1,74[&rate=6.803251203868715E-4]:2.690891863849E-1)[&rate=6.803251203868715E-4]:2.377634160341E-2,70[&rate=6.803251203868715E-4]:2.545093636049E-1)[&rate=6.803251203868715E-4]:1.222565658429E-1)[&rate=6.803251203868715E-4]:2.093412298676E-1)[&rate=6.803251203868715E-4]:8.082678796448E-1,(((52[&rate=6.803251203868715E-4]:5.481261309719E-1,((137[&rate=6.803251203868715E-4]:3.63963003001E-1,133[&rate=6.803251203868715E-4]:3.2286711259E-1)[&rate=6.803251203868715E-4]:2.841371861218E-1,134[&rate=6.803251203868715E-4]:5.768673124106E-1)[&rate=6.803251203868715E-4]:7.150046079169E-1)[&rate=6.803251203868715E-4]:3.473039657742E-2,(((12[&rate=6.803251203868715E-4]:2.196217859427E-1,5[&rate=6.803251203868715E-4]:1.812656215593E-1)[&rate=6.803251203868715E-4]:5.476235608866E-2,29[&rate=6.803251203868715E-4]:3.812334570999E-1)[&rate=6.803251203868715E-4]:1.127078559746E-1,103[&rate=6.803251203868715E-4]:2.610646007457E-1)[&rate=6.803251203868715E-4]:1.986085661365E0)[&rate=6.803251203868715E-4]:7.572648296443E-2,53[&rate=6.803251203868715E-4]:6.503862892023E-1)[&rate=6.803251203868715E-4]:3.588185552925E-2)[&rate=6.803251203868715E-4]:2.311506508107E-1)[&rate=6.803251203868715E-4]:2.185580623674E-1)[&rate=6.803251203868715E-4]:2.757064513416E-1,((36[&rate=6.803251203868715E-4]:3.083066385755E-1,(((127[&rate=6.803251203868715E-4]:2.516518088019E0,(121[&rate=6.803251203868715E-4]:1.775173666365E0,(((69[&rate=6.803251203868715E-4]:6.431412095703E-1,(131[&rate=6.803251203868715E-4]:2.219471821692E-1,((130[&rate=6.803251203868715E-4]:1.236117706726E-1,129[&rate=6.803251203868715E-4]:1.236117706726E-1)[&rate=6.803251203868715E-4]:7.089300091579E-3,132[&rate=6.803251203868715E-4]:1.334407967916E-1)[&rate=6.803251203868715E-4]:8.850638537759E-2)[&rate=6.803251203868715E-4]:2.759885479489E-1)[&rate=6.803251203868715E-4]:2.961111794029E-2,118[&rate=6.803251203868715E-4]:6.617934234009E-1)[&rate=6.803251203868715E-4]:6.22331907605E-1,(128[&rate=6.803251203868715E-4]:7.612605648464E-1,(((60[&rate=6.803251203868715E-4]:1.470548341522E-1,(64[&rate=6.803251203868715E-4]:9.541744045308E-2,62[&rate=6.803251203868715E-4]:1.365133308641E-1)[&rate=6.803251203868715E-4]:2.023223252059E-1)[&rate=6.803251203868715E-4]:5.603048812673E-2,65[&rate=6.803251203868715E-4]:2.03085322279E-1)[&rate=6.803251203868715E-4]:1.611744589662E-1,(63[&rate=6.803251203868715E-4]:8.877807865163E-2,61[&rate=6.803251203868715E-4]:1.298739690627E-1)[&rate=6.803251203868715E-4]:4.261666341002E-1)[&rate=6.803251203868715E-4]:3.449459890808E-1)[&rate=6.803251203868715E-4]:3.831387387622E-1)[&rate=6.803251203868715E-4]:3.351408878404E-2)[&rate=6.803251203868715E-4]:3.002485312429E-1)[&rate=6.803251203868715E-4]:2.794764298354E-1,(((47[&rate=6.803251203868715E-4]:4.543347098298E-1,(51[&rate=6.803251203868715E-4]:4.026684684591E-1,44[&rate=6.803251203868715E-4]:4.245263919563E-1)[&rate=6.803251203868715E-4]:2.434383699921E-2)[&rate=6.803251203868715E-4]:1.318597035159E-1,(((43[&rate=6.803251203868715E-4]:4.409047827543E-1,46[&rate=6.803251203868715E-4]:4.409047827543E-1)[&rate=6.803251203868715E-4]:8.26831292698E-2,(42[&rate=6.803251203868715E-4]:3.095582499086E-1,(41[&rate=6.803251203868715E-4]:3.02614986179E-1,48[&rate=6.803251203868715E-4]:3.463308331735E-1)[&rate=6.803251203868715E-4]:1.47878285535E-3)[&rate=6.803251203868715E-4]:1.648493342468E-1)[&rate=6.803251203868715E-4]:4.579164429529E-2,(49[&rate=6.803251203868715E-4]:3.568466413437E-1,50[&rate=6.803251203868715E-4]:3.568466413437E-1)[&rate=6.803251203868715E-4]:1.797460297299E-1)[&rate=6.803251203868715E-4]:1.681485702633E-2)[&rate=6.803251203868715E-4]:1.766496422502E-1,45[&rate=6.803251203868715E-4]:7.546473342846E-1)[&rate=6.803251203868715E-4]:2.295948068951E-1)[&rate=6.803251203868715E-4]:4.184022444273E-3,35[&rate=6.803251203868715E-4]:2.330552526276E-1)[&rate=6.803251203868715E-4]:2.867604348213E-2)[&rate=6.803251203868715E-4]:1.520572260481E-1,(38[&rate=6.803251203868715E-4]:7.85252108169E-1,(146[&rate=6.803251203868715E-4]:7.878145569727E-1,((((40[&rate=6.803251203868715E-4]:4.879109546116E-1,147[&rate=6.803251203868715E-4]:5.452880037919E-1)[&rate=6.803251203868715E-4]:5.183014215034E-2,(((31[&rate=6.803251203868715E-4]:6.053558348971E-1,(22[&rate=6.803251203868715E-4]:2.951575177463E-1,27[&rate=6.803251203868715E-4]:3.115958739107E-1)[&rate=6.803251203868715E-4]:2.554037966027E-1)[&rate=6.803251203868715E-4]:2.054629349668E-1,(26[&rate=6.803251203868715E-4]:5.521466414019E-1,(7[&rate=6.803251203868715E-4]:2.003813279415E-1,8[&rate=6.803251203868715E-4]:2.003813279415E-1)[&rate=6.803251203868715E-4]:2.449159983919E-1)[&rate=6.803251203868715E-4]:2.148365120236E-1)[&rate=6.803251203868715E-4]:2.575778677833E-1,2[&rate=6.803251203868715E-4]:8.40999377373E-1)[&rate=6.803251203868715E-4]:1.655467522218E0)[&rate=6.803251203868715E-4]:3.005443024275E-2,(39[&rate=6.803251203868715E-4]:5.001142243972E-1,(((((((((25[&rate=6.803251203868715E-4]:3.379140418477E-1,20[&rate=6.803251203868715E-4]:3.18735959656E-1)[&rate=6.803251203868715E-4]:2.944194052047E-1,23[&rate=6.803251203868715E-4]:6.213745429427E-1)[&rate=6.803251203868715E-4]:6.864210828952E-2,(140[&rate=6.803251203868715E-4]:4.955088606903E-1,11[&rate=6.803251203868715E-4]:5.14686942882E-1)[&rate=6.803251203868715E-4]:9.039820150106E-2)[&rate=6.803251203868715E-4]:5.045141142845E-1,(102[&rate=6.803251203868715E-4]:2.951424264083E-2,(24[&rate=6.803251203868715E-4]:1.015172832684E0,((28[&rate=6.803251203868715E-4]:4.449489031139E-1,21[&rate=6.803251203868715E-4]:4.202913688675E-1)[&rate=6.803251203868715E-4]:4.894049319095E-1,1[&rate=6.803251203868715E-4]:1.480524651605E-1)[&rate=6.803251203868715E-4]:8.629844971498E-2)[&rate=6.803251203868715E-4]:1.759852455735E-1)[&rate=6.803251203868715E-4]:1.433159136923E-2)[&rate=6.803251203868715E-4]:5.412534073557E-2,(((145[&rate=6.803251203868715E-4]:1.410018181873E-1,(141[&rate=6.803251203868715E-4]:9.667353248816E-2,144[&rate=6.803251203868715E-4]:9.39338064608E-2)[&rate=6.803251203868715E-4]:4.15885596716E-2)[&rate=6.803251203868715E-4]:3.136500065913E-1,142[&rate=6.803251203868715E-4]:4.546518247786E-1)[&rate=6.803251203868715E-4]:8.777639307479E-1,((((113[&rate=6.803251203868715E-4]:5.399712940857E-1,110[&rate=6.803251203868715E-4]:5.34491842031E-1)[&rate=6.803251203868715E-4]:5.281232842187E-3,105[&rate=6.803251203868715E-4]:5.178552666541E-1)[&rate=6.803251203868715E-4]:2.613789069959E-2,((30[&rate=6.803251203868715E-4]:3.44879140914E-1,4[&rate=6.803251203868715E-4]:1.72276401188E-1)[&rate=6.803251203868715E-4]:3.070770248365E-1,(((112[&rate=6.803251203868715E-4]:3.857205710521E-1,(14[&rate=6.803251203868715E-4]:3.002931358565E-1,17[&rate=6.803251203868715E-4]:3.386493002402E-1)[&rate=6.803251203868715E-4]:8.542743519554E-2)[&rate=6.803251203868715E-4]:1.852779461633E-2,117[&rate=6.803251203868715E-4]:4.06988091696E-1)[&rate=6.803251203868715E-4]:6.253871539549E-2,9[&rate=6.803251203868715E-4]:4.585679029818E-1)[&rate=6.803251203868715E-4]:7.01005915357E-2)[&rate=6.803251203868715E-4]:3.450274502791E-2)[&rate=6.803251203868715E-4]:1.852564735419E-1,(((116[&rate=6.803251203868715E-4]:4.408222162528E-1,(148[&rate=6.803251203868715E-4]:1.691160790312E-1,143[&rate=6.803251203868715E-4]:1.663763530039E-1)[&rate=6.803251203868715E-4]:3.100623016052E-1)[&rate=6.803251203868715E-4]:4.8591443187E-2,(((104[&rate=6.803251203868715E-4]:1.56228116412E-1,139[&rate=6.803251203868715E-4]:3.480089383298E-1)[&rate=6.803251203868715E-4]:9.417195708459E-2,106[&rate=6.803251203868715E-4]:2.504000734966E-1)[&rate=6.803251203868715E-4]:8.411293239087E-2,111[&rate=6.803251203868715E-4]:3.509513620519E-1)[&rate=6.803251203868715E-4]:2.151746261551E-1)[&rate=6.803251203868715E-4]:4.049276616214E-2,((((107[&rate=6.803251203868715E-4]:2.239255599319E-1,108[&rate=6.803251203868715E-4]:2.211858339045E-1)[&rate=6.803251203868715E-4]:2.49969004549E-1,(114[&rate=6.803251203868715E-4]:1.558141791015E-1,109[&rate=6.803251203868715E-4]:2.35266233896E-1)[&rate=6.803251203868715E-4]:2.578064127765E-1)[&rate=6.803251203868715E-4]:4.184955125135E-2,115[&rate=6.803251203868715E-4]:4.554701431294E-1)[&rate=6.803251203868715E-4]:3.299833087571E-2,(13[&rate=6.803251203868715E-4]:3.489571996719E-1,19[&rate=6.803251203868715E-4]:3.873133640556E-1)[&rate=6.803251203868715E-4]:2.217030551551E-1)[&rate=6.803251203868715E-4]:4.143795159677E-2)[&rate=6.803251203868715E-4]:1.445486847456E-1)[&rate=6.803251203868715E-4]:4.031661246308E-1)[&rate=6.803251203868715E-4]:1.213076168492E-2)[&rate=6.803251203868715E-4]:1.51383155927E-1,((6[&rate=6.803251203868715E-4]:5.533853179482E-1,(10[&rate=6.803251203868715E-4]:3.286816724707E-1,15[&rate=6.803251203868715E-4]:3.670378368541E-1)[&rate=6.803251203868715E-4]:2.411420016419E-1)[&rate=6.803251203868715E-4]:1.911155269469E-2,((((84[&rate=6.803251203868715E-4]:1.614967609984E-1,(86[&rate=6.803251203868715E-4]:1.451053711625E-1,(85[&rate=6.803251203868715E-4]:1.159759455082E-1,(93[&rate=6.803251203868715E-4]:1.197916045262E-1,83[&rate=6.803251203868715E-4]:1.060929743892E-1)[&rate=6.803251203868715E-4]:9.882971119019E-3)[&rate=6.803251203868715E-4]:2.91294256543E-2)[&rate=6.803251203868715E-4]:1.639138983592E-2)[&rate=6.803251203868715E-4]:7.469374602597E-2,(87[&rate=6.803251203868715E-4]:1.944988895383E-1,((90[&rate=6.803251203868715E-4]:4.234246153724E-2,91[&rate=6.803251203868715E-4]:4.234246153724E-2)[&rate=6.803251203868715E-4]:1.761705058309E-2,92[&rate=6.803251203868715E-4]:5.995951212033E-2)[&rate=6.803251203868715E-4]:1.48238007555E-1)[&rate=6.803251203868715E-4]:4.169161748606E-2)[&rate=6.803251203868715E-4]:7.09178300595E-2,(88[&rate=6.803251203868715E-4]:9.99583536157E-2,89[&rate=6.803251203868715E-4]:1.136569837527E-1)[&rate=6.803251203868715E-4]:2.071499834682E-1)[&rate=6.803251203868715E-4]:7.204356563357E-1,(18[&rate=6.803251203868715E-4]:2.459064446886E-1,3[&rate=6.803251203868715E-4]:1.30837951538E-1)[&rate=6.803251203868715E-4]:3.569800144844E-1)[&rate=6.803251203868715E-4]:3.262411010002E-2)[&rate=6.803251203868715E-4]:7.261725285228E-1)[&rate=6.803251203868715E-4]:6.469179626347E-1,101[&rate=6.803251203868715E-4]:8.907928412524E-1)[&rate=6.803251203868715E-4]:3.796596871104E-1,16[&rate=6.803251203868715E-4]:2.382781295486E0)[&rate=6.803251203868715E-4]:1.411586964626E-1,97[&rate=6.803251203868715E-4]:3.674088144654E-1)[&rate=6.803251203868715E-4]:6.166715856561E-2)[&rate=6.803251203868715E-4]:6.968130260745E-2)[&rate=6.803251203868715E-4]:1.597422370953E-2,(((94[&rate=6.803251203868715E-4]:2.56095742521E-1,100[&rate=6.803251203868715E-4]:2.56095742521E-1)[&rate=6.803251203868715E-4]:2.332058604749E-1,95[&rate=6.803251203868715E-4]:5.74001056548E-1)[&rate=6.803251203868715E-4]:1.23295272433E-1,((96[&rate=6.803251203868715E-4]:5.580365195309E-1,99[&rate=6.803251203868715E-4]:5.935556452138E-1)[&rate=6.803251203868715E-4]:9.332616226958E-2,98[&rate=6.803251203868715E-4]:6.650238839861E-1)[&rate=6.803251203868715E-4]:2.134348324617E-2)[&rate=6.803251203868715E-4]:2.781768402819E-2)[&rate=6.803251203868715E-4]:8.182622702363E-2)[&rate=6.803251203868715E-4]:1.859621413602E-1)[&rate=6.803251203868715E-4]:2.309018605043E-1)[&rate=6.803251203868715E-4]:7.312496899314E-2)[&rate=6.803251203868715E-4]:9.506085968328E-2)[&rate=6.803251203868715E-4]:2.870542453081E-1)[&rate=6.803251203868715E-4]:1.380593777537E-2,33[&rate=6.803251203868715E-4]:3.382479123287E-3)[&rate=6.803251203868715E-4]:2.526080494646E-3,32[&rate=6.803251203868715E-4]:4.291075632183E-4);
tree STATE_7240000 [&joint=-20972.746720358125,lnP=-20972.746720358125] = [&R] (32[&rate=6.94894081803889E-4]:8.514819848392E-2,((34[&rate=6.94894081803889E-4]:3.916047806034E-2,((((124[&rate=6.94894081803889E-4]:1.639020033698E-1,(122[&rate=6.94894081803889E-4]:1.309214107398E-1,123[&rate=6.94894081803889E-4]:1.309214107398E-1)[&rate=6.94894081803889E-4]:3.57128330671E-2)[&rate=6.94894081803889E-4]:5.921243424407E-1,67[&rate=6.94894081803889E-4]:2.574860359069E-1)[&rate=6.94894081803889E-4]:6.005982387981E-2,(((66[&rate=6.94894081803889E-4]:1.585609914184E-1,119[&rate=6.94894081803889E-4]:2.191437703747E0)[&rate=6.94894081803889E-4]:1.38222176058E-2,126[&rate=6.94894081803889E-4]:1.419557398709E0)[&rate=6.94894081803889E-4]:6.961291272602E-2,(((138[&rate=6.94894081803889E-4]:1.76284022573E-1,136[&rate=6.94894081803889E-4]:4.477717325785E-2)[&rate=6.94894081803889E-4]:2.430208967581E-1,135[&rate=6.94894081803889E-4]:2.193049193311E-1)[&rate=6.94894081803889E-4]:1.112274505565E-1,120[&rate=6.94894081803889E-4]:5.825871644081E-1)[&rate=6.94894081803889E-4]:1.596395258712E0)[&rate=6.94894081803889E-4]:7.55497380365E-2)[&rate=6.94894081803889E-4]:1.832638385901E-1,(((68[&rate=6.94894081803889E-4]:4.846208928246E-1,(57[&rate=6.94894081803889E-4]:4.157597638095E-1,((55[&rate=6.94894081803889E-4]:2.686236031483E-1,56[&rate=6.94894081803889E-4]:2.686236031483E-1)[&rate=6.94894081803889E-4]:1.154961794472E-1,((54[&rate=6.94894081803889E-4]:2.416506385079E-1,59[&rate=6.94894081803889E-4]:2.799020046282E-1)[&rate=6.94894081803889E-4]:8.054483214881E-2,(58[&rate=6.94894081803889E-4]:3.33673903855E-1,37[&rate=6.94894081803889E-4]:3.527995869151E-1)[&rate=6.94894081803889E-4]:4.589861598212E-2)[&rate=6.94894081803889E-4]:3.186966713009E-2)[&rate=6.94894081803889E-4]:2.071101946528E-2)[&rate=6.94894081803889E-4]:1.207736973213E-1)[&rate=6.94894081803889E-4]:2.788612392644E-1,(125[&rate=6.94894081803889E-4]:6.987027141751E-1,((((((12[&rate=6.94894081803889E-4]:1.166438157501E-1,5[&rate=6.94894081803889E-4]:7.828765136665E-2)[&rate=6.94894081803889E-4]:1.171859222047E-1,29[&rate=6.94894081803889E-4]:3.406790530234E-1)[&rate=6.94894081803889E-4]:2.486785943401E-1,103[&rate=6.94894081803889E-4]:3.564809350347E-1)[&rate=6.94894081803889E-4]:1.815053262549E0,52[&rate=6.94894081803889E-4]:5.072404630227E-1)[&rate=6.94894081803889E-4]:1.610732557697E-1,((137[&rate=6.94894081803889E-4]:3.914464996013E-1,134[&rate=6.94894081803889E-4]:3.202136228891E-1)[&rate=6.94894081803889E-4]:6.348059378376E-2,133[&rate=6.94894081803889E-4]:4.13831202974E-1)[&rate=6.94894081803889E-4]:1.028365291475E0)[&rate=6.94894081803889E-4]:8.054203053669E-2,(53[&rate=6.94894081803889E-4]:7.122479467628E-1,((((80[&rate=6.94894081803889E-4]:1.434142125634E-1,81[&rate=6.94894081803889E-4]:1.434142125634E-1)[&rate=6.94894081803889E-4]:1.513435285549E-1,73[&rate=6.94894081803889E-4]:3.440728096114E-1)[&rate=6.94894081803889E-4]:6.17824956178E-2,((82[&rate=6.94894081803889E-4]:2.34265740535E-1,(79[&rate=6.94894081803889E-4]:1.640165086999E-1,(78[&rate=6.94894081803889E-4]:9.799834718484E-2,72[&rate=6.94894081803889E-4]:7.608053896552E-2)[&rate=6.94894081803889E-4]:6.601816151504E-2)[&rate=6.94894081803889E-4]:6.2030053753E-2)[&rate=6.94894081803889E-4]:1.314253223247E-1,(77[&rate=6.94894081803889E-4]:3.770263834251E-1,71[&rate=6.94894081803889E-4]:3.14012684795E-1)[&rate=6.94894081803889E-4]:1.60619397086E-2)[&rate=6.94894081803889E-4]:7.287530040796E-3)[&rate=6.94894081803889E-4]:2.602213593579E-1,(75[&rate=6.94894081803889E-4]:2.844664944463E-1,((76[&rate=6.94894081803889E-4]:1.977851409664E-1,74[&rate=6.94894081803889E-4]:1.977851409664E-1)[&rate=6.94894081803889E-4]:3.908941868917E-3,70[&rate=6.94894081803889E-4]:1.633379184518E-1)[&rate=6.94894081803889E-4]:8.277241161098E-2)[&rate=6.94894081803889E-4]:3.816101701408E-1)[&rate=6.94894081803889E-4]:7.926343407878E-1)[&rate=6.94894081803889E-4]:2.841108125488E-2)[&rate=6.94894081803889E-4]:1.684261998187E-1)[&rate=6.94894081803889E-4]:2.314460845807E-1)[&rate=6.94894081803889E-4]:1.735444147505E-1,(((35[&rate=6.94894081803889E-4]:6.697747892931E-3,(121[&rate=6.94894081803889E-4]:2.113283966005E0,(127[&rate=6.94894081803889E-4]:2.355848500865E0,((((60[&rate=6.94894081803889E-4]:9.051634122132E-2,65[&rate=6.94894081803889E-4]:9.051634122132E-2)[&rate=6.94894081803889E-4]:1.554444168391E-1,(64[&rate=6.94894081803889E-4]:2.179626265055E-1,62[&rate=6.94894081803889E-4]:2.590585169166E-1)[&rate=6.94894081803889E-4]:1.786830630616E-1)[&rate=6.94894081803889E-4]:8.502265033257E-2,(63[&rate=6.94894081803889E-4]:3.187933054697E-2,61[&rate=6.94894081803889E-4]:7.297522095802E-2)[&rate=6.94894081803889E-4]:4.497890093527E-1)[&rate=6.94894081803889E-4]:8.474276203242E-1,((((129[&rate=6.94894081803889E-4]:1.505720077875E-1,132[&rate=6.94894081803889E-4]:1.533117338149E-1)[&rate=6.94894081803889E-4]:1.811197210357E-1,(131[&rate=6.94894081803889E-4]:6.429519274412E-2,130[&rate=6.94894081803889E-4]:6.155546671676E-2)[&rate=6.94894081803889E-4]:2.701362621065E-1)[&rate=6.94894081803889E-4]:3.471492277409E-1,(69[&rate=6.94894081803889E-4]:6.481428829508E-1,118[&rate=6.94894081803889E-4]:6.371839788412E-1)[&rate=6.94894081803889E-4]:1.786432790929E-1)[&rate=6.94894081803889E-4]:5.359085559766E-1,128[&rate=6.94894081803889E-4]:1.212009786513E0)[&rate=6.94894081803889E-4]:1.845603672434E-2)[&rate=6.94894081803889E-4]:8.702651324351E-2)[&rate=6.94894081803889E-4]:1.985313555511E-1)[&rate=6.94894081803889E-4]:1.944117914831E-2)[&rate=6.94894081803889E-4]:8.58585586412E-3,(36[&rate=6.94894081803889E-4]:2.284630986161E-2,(((46[&rate=6.94894081803889E-4]:4.930736225324E-1,((41[&rate=6.94894081803889E-4]:2.912422791256E-1,(42[&rate=6.94894081803889E-4]:8.869205296614E-2,48[&rate=6.94894081803889E-4]:1.269434190864E-1)[&rate=6.94894081803889E-4]:2.080147070337E-1)[&rate=6.94894081803889E-4]:1.450594385723E-1,43[&rate=6.94894081803889E-4]:4.909465264409E-1)[&rate=6.94894081803889E-4]:2.127096091484E-3)[&rate=6.94894081803889E-4]:1.076055658383E-1,((51[&rate=6.94894081803889E-4]:4.27751717118E-1,(44[&rate=6.94894081803889E-4]:1.756730784432E-2,47[&rate=6.94894081803889E-4]:2.303178871857E-2)[&rate=6.94894081803889E-4]:4.320423327709E-1)[&rate=6.94894081803889E-4]:9.618003683419E-2,(49[&rate=6.94894081803889E-4]:4.35229402791E-1,50[&rate=6.94894081803889E-4]:4.35229402791E-1)[&rate=6.94894081803889E-4]:8.323787028692E-2)[&rate=6.94894081803889E-4]:4.9425030047E-2)[&rate=6.94894081803889E-4]:5.567122591495E-2,45[&rate=6.94894081803889E-4]:6.481536929742E-1)[&rate=6.94894081803889E-4]:8.348818541801E-2)[&rate=6.94894081803889E-4]:3.901263636119E-2)[&rate=6.94894081803889E-4]:9.155399856043E-2,(38[&rate=6.94894081803889E-4]:6.059364464459E-1,((147[&rate=6.94894081803889E-4]:5.695670568611E-1,((146[&rate=6.94894081803889E-4]:5.351751251353E-1,39[&rate=6.94894081803889E-4]:4.149565459004E-1)[&rate=6.94894081803889E-4]:8.067361815954E-2,(40[&rate=6.94894081803889E-4]:4.413456319637E-1,((((31[&rate=6.94894081803889E-4]:7.037764169639E-1,(22[&rate=6.94894081803889E-4]:2.534692981261E-1,27[&rate=6.94894081803889E-4]:2.699076542905E-1)[&rate=6.94894081803889E-4]:3.955125982897E-1)[&rate=6.94894081803889E-4]:2.068895890567E-2,(26[&rate=6.94894081803889E-4]:5.848494939656E-1,(7[&rate=6.94894081803889E-4]:8.662413667687E-2,8[&rate=6.94894081803889E-4]:8.662413667687E-2)[&rate=6.94894081803889E-4]:3.913760422202E-1)[&rate=6.94894081803889E-4]:9.578026546549E-2)[&rate=6.94894081803889E-4]:1.144781304166E-1,2[&rate=6.94894081803889E-4]:6.11546246012E-1)[&rate=6.94894081803889E-4]:7.723512439416E-1,16[&rate=6.94894081803889E-4]:1.512664613241E0)[&rate=6.94894081803889E-4]:1.014173944839E0)[&rate=6.94894081803889E-4]:5.428453209624E-2)[&rate=6.94894081803889E-4]:1.655984362077E-2)[&rate=6.94894081803889E-4]:7.491045764092E-2,((((((((((113[&rate=6.94894081803889E-4]:3.742658064781E-1,117[&rate=6.94894081803889E-4]:3.770055325057E-1)[&rate=6.94894081803889E-4]:1.194442731152E-1,9[&rate=6.94894081803889E-4]:4.854909015113E-1)[&rate=6.94894081803889E-4]:9.515623250946E-2,(112[&rate=6.94894081803889E-4]:5.087084956479E-1,((14[&rate=6.94894081803889E-4]:1.65386737871E-1,17[&rate=6.94894081803889E-4]:2.037429022546E-1)[&rate=6.94894081803889E-4]:1.187448072517E-1,(30[&rate=6.94894081803889E-4]:3.132494519525E-1,4[&rate=6.94894081803889E-4]:1.406467122264E-1)[&rate=6.94894081803889E-4]:8.595058632105E-2)[&rate=6.94894081803889E-4]:2.245769505252E-1)[&rate=6.94894081803889E-4]:8.015781645495E-2)[&rate=6.94894081803889E-4]:1.359225618482E-1,(110[&rate=6.94894081803889E-4]:3.190613376008E-1,105[&rate=6.94894081803889E-4]:2.971435293817E-1)[&rate=6.94894081803889E-4]:4.002480842956E-1)[&rate=6.94894081803889E-4]:2.303108551417E-1,(((148[&rate=6.94894081803889E-4]:2.786851614587E-1,143[&rate=6.94894081803889E-4]:2.759454354314E-1)[&rate=6.94894081803889E-4]:4.847656545262E-1,(106[&rate=6.94894081803889E-4]:4.927553942886E-1,(104[&rate=6.94894081803889E-4]:4.485628278658E-1,(139[&rate=6.94894081803889E-4]:2.479612817515E-1,111[&rate=6.94894081803889E-4]:7.261881599813E-2)[&rate=6.94894081803889E-4]:3.92382368032E-1)[&rate=6.94894081803889E-4]:4.419256642278E-2)[&rate=6.94894081803889E-4]:2.926132299155E-1)[&rate=6.94894081803889E-4]:3.685460636487E-2,(((13[&rate=6.94894081803889E-4]:5.560893663284E-1,19[&rate=6.94894081803889E-4]:5.944455307121E-1)[&rate=6.94894081803889E-4]:9.17660059215E-2,(((114[&rate=6.94894081803889E-4]:3.491822561571E-1,109[&rate=6.94894081803889E-4]:4.286343109516E-1)[&rate=6.94894081803889E-4]:4.397159612284E-2,(108[&rate=6.94894081803889E-4]:2.590391769969E-1,107[&rate=6.94894081803889E-4]:2.617789030242E-1)[&rate=6.94894081803889E-4]:1.916489218585E-1)[&rate=6.94894081803889E-4]:1.007018791035E-1,115[&rate=6.94894081803889E-4]:4.938557313835E-1)[&rate=6.94894081803889E-4]:7.180786004455E-2)[&rate=6.94894081803889E-4]:1.612928798358E-1,116[&rate=6.94894081803889E-4]:7.269564712638E-1)[&rate=6.94894081803889E-4]:3.499278670232E-2)[&rate=6.94894081803889E-4]:1.109586903048E-1)[&rate=6.94894081803889E-4]:4.11590384257E-1,((((144[&rate=6.94894081803889E-4]:1.231831468006E-1,145[&rate=6.94894081803889E-4]:1.286625988555E-1)[&rate=6.94894081803889E-4]:1.456505495066E-2,141[&rate=6.94894081803889E-4]:1.404879277786E-1)[&rate=6.94894081803889E-4]:5.810424401698E-1,142[&rate=6.94894081803889E-4]:7.24270093976E-1)[&rate=6.94894081803889E-4]:6.636176180724E-1,(102[&rate=6.94894081803889E-4]:2.464280333834E-2,((((25[&rate=6.94894081803889E-4]:3.72142294843E-1,20[&rate=6.94894081803889E-4]:3.529642126512E-1)[&rate=6.94894081803889E-4]:9.355393365131E-2,23[&rate=6.94894081803889E-4]:4.547373243846E-1)[&rate=6.94894081803889E-4]:1.015672207207E-1,(140[&rate=6.94894081803889E-4]:2.919116118891E-1,11[&rate=6.94894081803889E-4]:3.110896940808E-1)[&rate=6.94894081803889E-4]:1.602833441753E-1)[&rate=6.94894081803889E-4]:6.040292989548E-1,(24[&rate=6.94894081803889E-4]:9.256573087698E-1,((28[&rate=6.94894081803889E-4]:6.956638388634E-1,21[&rate=6.94894081803889E-4]:6.71006304617E-1)[&rate=6.94894081803889E-4]:1.411209385716E-1,1[&rate=6.94894081803889E-4]:5.04834075721E-2)[&rate=6.94894081803889E-4]:9.435198338951E-2)[&rate=6.94894081803889E-4]:2.456354394E-1)[&rate=6.94894081803889E-4]:1.499389078487E-2)[&rate=6.94894081803889E-4]:1.166695662443E-1)[&rate=6.94894081803889E-4]:1.514051410275E-1)[&rate=6.94894081803889E-4]:4.163077424615E-2,(((10[&rate=6.94894081803889E-4]:3.436183014639E-1,15[&rate=6.94894081803889E-4]:3.819744658473E-1)[&rate=6.94894081803889E-4]:1.091248305445E-1,(6[&rate=6.94894081803889E-4]:3.537626745975E-1,18[&rate=6.94894081803889E-4]:4.167763732276E-1)[&rate=6.94894081803889E-4]:8.25421012465E-2)[&rate=6.94894081803889E-4]:3.986691124341E-1,((((((90[&rate=6.94894081803889E-4]:1.548874651166E-2,91[&rate=6.94894081803889E-4]:1.548874651166E-2)[&rate=6.94894081803889E-4]:2.464105790388E-2,92[&rate=6.94894081803889E-4]:4.012980441554E-2)[&rate=6.94894081803889E-4]:1.331070613343E-1,((83[&rate=6.94894081803889E-4]:8.426153559799E-2,(86[&rate=6.94894081803889E-4]:5.974903724911E-2,85[&rate=6.94894081803889E-4]:5.974903724911E-2)[&rate=6.94894081803889E-4]:2.451249834888E-2)[&rate=6.94894081803889E-4]:4.293403391115E-2,(93[&rate=6.94894081803889E-4]:5.81824543668E-2,84[&rate=6.94894081803889E-4]:4.448382422979E-2)[&rate=6.94894081803889E-4]:8.271174527935E-2)[&rate=6.94894081803889E-4]:3.23426661037E-2)[&rate=6.94894081803889E-4]:4.886402206374E-2,87[&rate=6.94894081803889E-4]:2.084022576766E-1)[&rate=6.94894081803889E-4]:2.207374047933E-1,(88[&rate=6.94894081803889E-4]:7.999675006667E-2,89[&rate=6.94894081803889E-4]:9.369538020368E-2)[&rate=6.94894081803889E-4]:3.491429124032E-1)[&rate=6.94894081803889E-4]:5.022207308528E-1,3[&rate=6.94894081803889E-4]:3.916343659256E-1)[&rate=6.94894081803889E-4]:3.912847278321E-1)[&rate=6.94894081803889E-4]:5.486894650714E-1)[&rate=6.94894081803889E-4]:1.464613036019E-1,101[&rate=6.94894081803889E-4]:4.753301364033E-1)[&rate=6.94894081803889E-4]:9.28507953881E-1,97[&rate=6.94894081803889E-4]:3.596356799243E-1)[&rate=6.94894081803889E-4]:1.099313050948E-1,((98[&rate=6.94894081803889E-4]:5.856051548612E-1,(96[&rate=6.94894081803889E-4]:5.155335210797E-1,99[&rate=6.94894081803889E-4]:5.510526467626E-1)[&rate=6.94894081803889E-4]:5.641043159582E-2)[&rate=6.94894081803889E-4]:6.944586405563E-3,((94[&rate=6.94894081803889E-4]:2.837671098475E-1,100[&rate=6.94894081803889E-4]:2.837671098475E-1)[&rate=6.94894081803889E-4]:1.220718531974E-1,95[&rate=6.94894081803889E-4]:4.90538416597E-1)[&rate=6.94894081803889E-4]:1.129402864185E-1)[&rate=6.94894081803889E-4]:7.64707956649E-2)[&rate=6.94894081803889E-4]:4.649522893631E-2)[&rate=6.94894081803889E-4]:8.714199205334E-2)[&rate=6.94894081803889E-4]:1.03266602387E-1)[&rate=6.94894081803889E-4]:2.824683067498E-1)[&rate=6.94894081803889E-4]:1.115037893095E-1)[&rate=6.94894081803889E-4]:4.013644783136E-1)[&rate=6.94894081803889E-4]:2.929241747676E-2,33[&rate=6.94894081803889E-4]:5.201453937273E-2)[&rate=6.94894081803889E-4]:3.86131111659E-2);
tree STATE_7250000 [&joint=-20965.804200972685,lnP=-20965.804200972685] = [&R] (((((((68[&rate=5.654498744164108E-4]:7.540200690726E-1,(57[&rate=5.654498744164108E-4]:4.707347980871E-1,((58[&rate=5.654498744164108E-4]:2.62485675202E-1,((54[&rate=5.654498744164108E-4]:8.816896241491E-3,37[&rate=5.654498744164108E-4]:8.531962848193E-2)[&rate=5.654498744164108E-4]:1.403656252864E-1,59[&rate=5.654498744164108E-4]:1.874338876481E-1)[&rate=5.654498744164108E-4]:5.592610449381E-2)[&rate=5.654498744164108E-4]:2.023887219394E-1,(55[&rate=5.654498744164108E-4]:2.771430985914E-1,56[&rate=5.654498744164108E-4]:2.771430985914E-1)[&rate=5.654498744164108E-4]:1.604088941783E-1)[&rate=5.654498744164108E-4]:2.225384356864E-2)[&rate=5.654498744164108E-4]:3.351978392916E-1)[&rate=5.654498744164108E-4]:2.403789410729E-1,(125[&rate=5.654498744164108E-4]:5.860809057449E-1,((53[&rate=5.654498744164108E-4]:3.649458637776E-1,((((12[&rate=5.654498744164108E-4]:2.189475683994E-1,5[&rate=5.654498744164108E-4]:1.80591404016E-1)[&rate=5.654498744164108E-4]:2.06607228658E-1,29[&rate=5.654498744164108E-4]:5.32404112126E-1)[&rate=5.654498744164108E-4]:2.038721154159E-1,103[&rate=5.654498744164108E-4]:5.033995152131E-1)[&rate=5.654498744164108E-4]:1.334719327755E0,52[&rate=5.654498744164108E-4]:1.738251084074E-1)[&rate=5.654498744164108E-4]:1.993174766815E-1)[&rate=5.654498744164108E-4]:1.976729159243E-1,(((77[&rate=5.654498744164108E-4]:5.154795254984E-1,((73[&rate=5.654498744164108E-4]:2.772553290329E-1,(71[&rate=5.654498744164108E-4]:1.141417489163E-1,(80[&rate=5.654498744164108E-4]:3.270292710833E-2,81[&rate=5.654498744164108E-4]:3.270292710833E-2)[&rate=5.654498744164108E-4]:1.006169039997E-1)[&rate=5.654498744164108E-4]:9.462042943173E-2)[&rate=5.654498744164108E-4]:9.947635897408E-2,((82[&rate=5.654498744164108E-4]:1.483522607709E-1,79[&rate=5.654498744164108E-4]:1.401330826889E-1)[&rate=5.654498744164108E-4]:6.811304254398E-2,(78[&rate=5.654498744164108E-4]:7.071888660353E-2,72[&rate=5.654498744164108E-4]:4.880107838421E-2)[&rate=5.654498744164108E-4]:1.375272386293E-1)[&rate=5.654498744164108E-4]:1.273896723633E-1)[&rate=5.654498744164108E-4]:1.442272895461E-1)[&rate=5.654498744164108E-4]:1.961268816374E-1,(75[&rate=5.654498744164108E-4]:3.522481226444E-1,((74[&rate=5.654498744164108E-4]:2.37673742328E-1,76[&rate=5.654498744164108E-4]:2.37673742328E-1)[&rate=5.654498744164108E-4]:2.863181548907E-2,70[&rate=5.654498744164108E-4]:2.279493934337E-1)[&rate=5.654498744164108E-4]:8.594256482724E-2)[&rate=5.654498744164108E-4]:3.648377365462E-1)[&rate=5.654498744164108E-4]:5.59346964778E-1,(134[&rate=5.654498744164108E-4]:6.981037555388E-1,(137[&rate=5.654498744164108E-4]:7.567742006105E-1,133[&rate=5.654498744164108E-4]:7.156783101995E-1)[&rate=5.654498744164108E-4]:1.256243164051E-2)[&rate=5.654498744164108E-4]:5.838085204846E-1)[&rate=5.654498744164108E-4]:3.264901434548E-2)[&rate=5.654498744164108E-4]:2.338446397042E-1)[&rate=5.654498744164108E-4]:5.749847710674E-1)[&rate=5.654498744164108E-4]:2.250251043043E-1,(((((46[&rate=5.654498744164108E-4]:6.510843958278E-1,(43[&rate=5.654498744164108E-4]:6.160077950234E-1,(41[&rate=5.654498744164108E-4]:3.376332580851E-1,(42[&rate=5.654498744164108E-4]:3.057071312155E-1,48[&rate=5.654498744164108E-4]:3.439584973357E-1)[&rate=5.654498744164108E-4]:3.739060774385E-2)[&rate=5.654498744164108E-4]:2.237297281954E-1)[&rate=5.654498744164108E-4]:3.507660080433E-2)[&rate=5.654498744164108E-4]:9.285759112152E-2,(((47[&rate=5.654498744164108E-4]:1.901413170037E-2,44[&rate=5.654498744164108E-4]:1.354965082612E-2)[&rate=5.654498744164108E-4]:6.129077989897E-1,(49[&rate=5.654498744164108E-4]:2.826920346839E-1,50[&rate=5.654498744164108E-4]:2.826920346839E-1)[&rate=5.654498744164108E-4]:3.164430107604E-1)[&rate=5.654498744164108E-4]:1.056854043879E-1,51[&rate=5.654498744164108E-4]:7.102849307065E-1)[&rate=5.654498744164108E-4]:6.334651871268E-3)[&rate=5.654498744164108E-4]:1.390054661785E-2,45[&rate=5.654498744164108E-4]:7.496458122558E-1)[&rate=5.654498744164108E-4]:3.030767655318E-1,((((((65[&rate=5.654498744164108E-4]:1.006713715131E-1,(60[&rate=5.654498744164108E-4]:6.362635039084E-2,64[&rate=5.654498744164108E-4]:2.143112818975E-1)[&rate=5.654498744164108E-4]:3.704502112224E-2)[&rate=5.654498744164108E-4]:1.202016407973E-2,62[&rate=5.654498744164108E-4]:3.044723575106E-1)[&rate=5.654498744164108E-4]:4.040592271843E-1,(63[&rate=5.654498744164108E-4]:1.519623738779E-1,61[&rate=5.654498744164108E-4]:1.93058264289E-1)[&rate=5.654498744164108E-4]:5.154733204058E-1)[&rate=5.654498744164108E-4]:6.870750643246E-1,((69[&rate=5.654498744164108E-4]:6.305924925459E-1,118[&rate=5.654498744164108E-4]:6.196335884362E-1)[&rate=5.654498744164108E-4]:1.519980822354E-1,((131[&rate=5.654498744164108E-4]:8.014885604394E-2,130[&rate=5.654498744164108E-4]:7.740913001658E-2)[&rate=5.654498744164108E-4]:1.977979674482E-1,(132[&rate=5.654498744164108E-4]:1.436895643642E-1,129[&rate=5.654498744164108E-4]:1.409498383369E-1)[&rate=5.654498744164108E-4]:1.342572591279E-1)[&rate=5.654498744164108E-4]:3.59438271837E-1)[&rate=5.654498744164108E-4]:6.239749783477E-1)[&rate=5.654498744164108E-4]:1.089653905928E-1,128[&rate=5.654498744164108E-4]:1.364846012215E0)[&rate=5.654498744164108E-4]:1.906549267537E-1,(35[&rate=5.654498744164108E-4]:2.831367994422E-3,(36[&rate=5.654498744164108E-4]:1.394438441398E-2,(127[&rate=5.654498744164108E-4]:1.759383773273E0,121[&rate=5.654498744164108E-4]:1.318287882863E0)[&rate=5.654498744164108E-4]:7.751085563459E-1)[&rate=5.654498744164108E-4]:3.54623260462E-2)[&rate=5.654498744164108E-4]:2.390244768646E-2)[&rate=5.654498744164108E-4]:2.706178511103E-1)[&rate=5.654498744164108E-4]:2.193282355919E-1,(38[&rate=5.654498744164108E-4]:6.587442677739E-1,(((98[&rate=5.654498744164108E-4]:6.137097340819E-1,(96[&rate=5.654498744164108E-4]:4.021777093072E-1,99[&rate=5.654498744164108E-4]:4.376968349901E-1)[&rate=5.654498744164108E-4]:1.978708225891E-1)[&rate=5.654498744164108E-4]:7.974986268107E-2,((94[&rate=5.654498744164108E-4]:2.901742642324E-1,100[&rate=5.654498744164108E-4]:2.901742642324E-1)[&rate=5.654498744164108E-4]:4.724945984273E-2,95[&rate=5.654498744164108E-4]:4.221231776272E-1)[&rate=5.654498744164108E-4]:2.822653808845E-1)[&rate=5.654498744164108E-4]:1.12847656397E-1,((((39[&rate=5.654498744164108E-4]:5.72883037079E-1,(146[&rate=5.654498744164108E-4]:6.747863546917E-1,((147[&rate=5.654498744164108E-4]:6.027737187924E-1,(((26[&rate=5.654498744164108E-4]:6.371695847588E-1,(7[&rate=5.654498744164108E-4]:3.623532169602E-1,8[&rate=5.654498744164108E-4]:3.623532169602E-1)[&rate=5.654498744164108E-4]:1.6796705273E-1)[&rate=5.654498744164108E-4]:1.187391816681E-1,((22[&rate=5.654498744164108E-4]:5.404626423592E-1,27[&rate=5.654498744164108E-4]:5.569009985236E-1)[&rate=5.654498744164108E-4]:1.686612001706E-1,31[&rate=5.654498744164108E-4]:7.63918363078E-1)[&rate=5.654498744164108E-4]:3.582601978735E-2)[&rate=5.654498744164108E-4]:9.949647452696E-2,2[&rate=5.654498744164108E-4]:6.718435971182E-1)[&rate=5.654498744164108E-4]:1.830278875323E0)[&rate=5.654498744164108E-4]:7.611598101978E-3,16[&rate=5.654498744164108E-4]:2.638501193831E0)[&rate=5.654498744164108E-4]:1.559507742728E-3)[&rate=5.654498744164108E-4]:1.831526162219E-2)[&rate=5.654498744164108E-4]:4.323269040454E-3,40[&rate=5.654498744164108E-4]:5.772063061195E-1)[&rate=5.654498744164108E-4]:2.564429973454E-2,(((((141[&rate=5.654498744164108E-4]:4.026381226199E-1,(144[&rate=5.654498744164108E-4]:3.267748022969E-1,145[&rate=5.654498744164108E-4]:3.322542543519E-1)[&rate=5.654498744164108E-4]:7.312359429562E-2)[&rate=5.654498744164108E-4]:4.35728857889E-1,142[&rate=5.654498744164108E-4]:8.411067065365E-1)[&rate=5.654498744164108E-4]:6.837412734385E-1,((((113[&rate=5.654498744164108E-4]:8.939744891774E-1,((30[&rate=5.654498744164108E-4]:3.064464803949E-1,4[&rate=5.654498744164108E-4]:1.338437406689E-1)[&rate=5.654498744164108E-4]:5.062178543687E-1,(9[&rate=5.654498744164108E-4]:5.524221919775E-1,((14[&rate=5.654498744164108E-4]:4.322495794856E-1,17[&rate=5.654498744164108E-4]:4.706057438693E-1)[&rate=5.654498744164108E-4]:9.046312767846E-2,(112[&rate=5.654498744164108E-4]:8.452479265282E-2,117[&rate=5.654498744164108E-4]:8.726451868041E-2)[&rate=5.654498744164108E-4]:4.381879145113E-1)[&rate=5.654498744164108E-4]:3.792866289547E-2)[&rate=5.654498744164108E-4]:1.369544715532E-1)[&rate=5.654498744164108E-4]:1.963786475645E-1)[&rate=5.654498744164108E-4]:3.855130947694E-2,(105[&rate=5.654498744164108E-4]:2.687637987628E-1,110[&rate=5.654498744164108E-4]:2.906816069819E-1)[&rate=5.654498744164108E-4]:6.363647396177E-1)[&rate=5.654498744164108E-4]:3.762402921579E-1,((((108[&rate=5.654498744164108E-4]:2.054151300266E-1,107[&rate=5.654498744164108E-4]:2.08154856054E-1)[&rate=5.654498744164108E-4]:2.859669197928E-1,(114[&rate=5.654498744164108E-4]:1.602414514287E-1,109[&rate=5.654498744164108E-4]:2.396935062232E-1)[&rate=5.654498744164108E-4]:2.736063518153E-1)[&rate=5.654498744164108E-4]:2.088903562626E-1,((13[&rate=5.654498744164108E-4]:3.038099939568E-1,19[&rate=5.654498744164108E-4]:3.421661583405E-1)[&rate=5.654498744164108E-4]:4.047594729683E-1,115[&rate=5.654498744164108E-4]:6.263776861033E-1)[&rate=5.654498744164108E-4]:1.636047340332E-2)[&rate=5.654498744164108E-4]:2.316008678732E-1,((116[&rate=5.654498744164108E-4]:6.03263527003E-1,(148[&rate=5.654498744164108E-4]:2.395384365664E-1,143[&rate=5.654498744164108E-4]:2.36798710539E-1)[&rate=5.654498744164108E-4]:4.020812548202E-1)[&rate=5.654498744164108E-4]:3.336416863184E-2,(139[&rate=5.654498744164108E-4]:6.753539793949E-1,(111[&rate=5.654498744164108E-4]:3.496739439362E-1,(106[&rate=5.654498744164108E-4]:1.987224718013E-1,104[&rate=5.654498744164108E-4]:1.987224718013E-1)[&rate=5.654498744164108E-4]:1.345131159705E-1)[&rate=5.654498744164108E-4]:1.503375697053E-1)[&rate=5.654498744164108E-4]:2.133285107604E-1)[&rate=5.654498744164108E-4]:2.37711331745E-1)[&rate=5.654498744164108E-4]:3.522352826105E-1)[&rate=5.654498744164108E-4]:3.197687267824E-2,((((25[&rate=5.654498744164108E-4]:5.66320415827E-1,20[&rate=5.654498744164108E-4]:5.471423336353E-1)[&rate=5.654498744164108E-4]:1.757929855671E-1,23[&rate=5.654498744164108E-4]:7.311544972845E-1)[&rate=5.654498744164108E-4]:1.563947871769E-1,(140[&rate=5.654498744164108E-4]:6.612219618592E-1,11[&rate=5.654498744164108E-4]:6.80400044051E-1)[&rate=5.654498744164108E-4]:1.222177335612E-1)[&rate=5.654498744164108E-4]:4.558325277249E-1,((24[&rate=5.654498744164108E-4]:9.845273230934E-1,((28[&rate=5.654498744164108E-4]:8.288194636919E-1,21[&rate=5.654498744164108E-4]:8.041619294455E-1)[&rate=5.654498744164108E-4]:6.634188019195E-2,1[&rate=5.654498744164108E-4]:1.088599740209E-1)[&rate=5.654498744164108E-4]:9.484543126424E-2)[&rate=5.654498744164108E-4]:3.589298662657E-1,102[&rate=5.654498744164108E-4]:1.818133537427E-1)[&rate=5.654498744164108E-4]:1.088352693688E-2)[&rate=5.654498744164108E-4]:7.407348007129E-2)[&rate=5.654498744164108E-4]:1.150227675831E-2)[&rate=5.654498744164108E-4]:2.85921661855E-2,((((88[&rate=5.654498744164108E-4]:4.161814863985E-2,89[&rate=5.654498744164108E-4]:5.531677877687E-2)[&rate=5.654498744164108E-4]:7.874523286092E-2,87[&rate=5.654498744164108E-4]:1.203633815008E-1)[&rate=5.654498744164108E-4]:1.021161605484E-1,((((93[&rate=5.654498744164108E-4]:6.871650188092E-2,83[&rate=5.654498744164108E-4]:5.501787174391E-2)[&rate=5.654498744164108E-4]:2.998254984268E-2,85[&rate=5.654498744164108E-4]:8.500042158659E-2)[&rate=5.654498744164108E-4]:3.366818037398E-2,(84[&rate=5.654498744164108E-4]:1.029275409822E-1,86[&rate=5.654498744164108E-4]:1.029275409822E-1)[&rate=5.654498744164108E-4]:1.57410609784E-2)[&rate=5.654498744164108E-4]:3.375608366673E-2,((90[&rate=5.654498744164108E-4]:2.541729010364E-2,91[&rate=5.654498744164108E-4]:2.541729010364E-2)[&rate=5.654498744164108E-4]:3.079475804624E-2,92[&rate=5.654498744164108E-4]:5.621204814989E-2)[&rate=5.654498744164108E-4]:1.099112676144E-1)[&rate=5.654498744164108E-4]:7.005485642189E-2)[&rate=5.654498744164108E-4]:1.04069314651E0,(((3[&rate=5.654498744164108E-4]:2.860152561407E-1,18[&rate=5.654498744164108E-4]:4.010837492913E-1)[&rate=5.654498744164108E-4]:1.208182011232E-1,6[&rate=5.654498744164108E-4]:4.588882517844E-1)[&rate=5.654498744164108E-4]:1.452809324411E-2,(10[&rate=5.654498744164108E-4]:2.446705337383E-1,15[&rate=5.654498744164108E-4]:2.830266981217E-1)[&rate=5.654498744164108E-4]:2.451841674546E-1)[&rate=5.654498744164108E-4]:3.020851106542E-1)[&rate=5.654498744164108E-4]:5.806784165051E-1)[&rate=5.654498744164108E-4]:5.702766292858E-1,101[&rate=5.654498744164108E-4]:8.716619809256E-1)[&rate=5.654498744164108E-4]:7.043527839222E-1)[&rate=5.654498744164108E-4]:3.822692014423E-3,97[&rate=5.654498744164108E-4]:5.356350465022E-1)[&rate=5.654498744164108E-4]:7.121865474521E-2)[&rate=5.654498744164108E-4]:4.915832608931E-2)[&rate=5.654498744164108E-4]:4.603010811246E-1)[&rate=5.654498744164108E-4]:1.550235742945E-1)[&rate=5.654498744164108E-4]:9.032963864575E-2,(((119[&rate=5.654498744164108E-4]:1.917347564577E0,(((138[&rate=5.654498744164108E-4]:4.050929452587E-1,136[&rate=5.654498744164108E-4]:2.735860959435E-1)[&rate=5.654498744164108E-4]:4.30892524263E-1,135[&rate=5.654498744164108E-4]:6.359854695217E-1)[&rate=5.654498744164108E-4]:4.937048609335E-1,120[&rate=5.654498744164108E-4]:1.381745124976E0)[&rate=5.654498744164108E-4]:4.397120286427E-1)[&rate=5.654498744164108E-4]:5.640949347635E-1,(66[&rate=5.654498744164108E-4]:4.344042500536E-1,126[&rate=5.654498744164108E-4]:1.681578439739E0)[&rate=5.654498744164108E-4]:1.416153695835E-2)[&rate=5.654498744164108E-4]:1.44106709855E-3,(((123[&rate=5.654498744164108E-4]:2.380748995281E-1,124[&rate=5.654498744164108E-4]:2.35342659091E-1)[&rate=5.654498744164108E-4]:1.082544011223E-1,122[&rate=5.654498744164108E-4]:3.463293006505E-1)[&rate=5.654498744164108E-4]:4.763815917179E-1,67[&rate=5.654498744164108E-4]:3.214383420277E-1)[&rate=5.654498744164108E-4]:1.285685120827E-1)[&rate=5.654498744164108E-4]:3.120262612128E-1)[&rate=5.654498744164108E-4]:1.229329720588E-1,34[&rate=5.654498744164108E-4]:2.195238875201E-2)[&rate=5.654498744164108E-4]:6.377592564221E-3,32[&rate=5.654498744164108E-4]:6.412173097148E-3)[&rate=5.654498744164108E-4]:5.58697150006E-2,33[&rate=5.654498744164108E-4]:6.776134015246E-2);
tree STATE_7260000 [&joint=-20982.61520929713,lnP=-20982.61520929713] = [&R] ((32[&rate=6.441314250071019E-4]:1.816015399722E-2,((34[&rate=6.441314250071019E-4]:1.897419162502E-3,((((35[&rate=6.441314250071019E-4]:2.872522900008E-3,36[&rate=6.441314250071019E-4]:4.944786536577E-2)[&rate=6.441314250071019E-4]:1.27549986373E-1,((((((132[&rate=6.441314250071019E-4]:1.547907297526E-1,(131[&rate=6.441314250071019E-4]:1.395183005869E-1,130[&rate=6.441314250071019E-4]:1.367785745596E-1)[&rate=6.441314250071019E-4]:1.527242916564E-2)[&rate=6.441314250071019E-4]:1.81753396987E-2,129[&rate=6.441314250071019E-4]:1.702263434239E-1)[&rate=6.441314250071019E-4]:4.362406317473E-1,118[&rate=6.441314250071019E-4]:7.434532765412E-1)[&rate=6.441314250071019E-4]:1.56337502192E-1,69[&rate=6.441314250071019E-4]:9.107496828429E-1)[&rate=6.441314250071019E-4]:5.587205817134E-1,(((64[&rate=6.441314250071019E-4]:2.680507176461E-1,((62[&rate=6.441314250071019E-4]:2.925178999042E-1,65[&rate=6.441314250071019E-4]:1.007370779865E-1)[&rate=6.441314250071019E-4]:5.455361264204E-3,60[&rate=6.441314250071019E-4]:1.061924392507E-1)[&rate=6.441314250071019E-4]:1.117334688871E-2)[&rate=6.441314250071019E-4]:3.49931963211E-1,(63[&rate=6.441314250071019E-4]:6.189838918919E-2,61[&rate=6.441314250071019E-4]:1.029942796002E-1)[&rate=6.441314250071019E-4]:5.560842916679E-1)[&rate=6.441314250071019E-4]:7.833892576473E-1,128[&rate=6.441314250071019E-4]:1.302741801518E0)[&rate=6.441314250071019E-4]:1.604353153117E-2)[&rate=6.441314250071019E-4]:1.248215458181E-1,(127[&rate=6.441314250071019E-4]:2.425590442704E0,121[&rate=6.441314250071019E-4]:1.984494552293E0)[&rate=6.441314250071019E-4]:5.637260054647E-2)[&rate=6.441314250071019E-4]:2.155827536933E-1)[&rate=6.441314250071019E-4]:2.168208620383E-1,(45[&rate=6.441314250071019E-4]:9.253838306868E-1,((((47[&rate=6.441314250071019E-4]:5.219001754475E-1,44[&rate=6.441314250071019E-4]:5.164356945732E-1)[&rate=6.441314250071019E-4]:1.732266164788E-1,(49[&rate=6.441314250071019E-4]:6.225122539142E-1,50[&rate=6.441314250071019E-4]:6.225122539142E-1)[&rate=6.441314250071019E-4]:3.98276527664E-2)[&rate=6.441314250071019E-4]:9.072888917885E-4,51[&rate=6.441314250071019E-4]:6.687116764466E-1)[&rate=6.441314250071019E-4]:2.445486948612E-2,(46[&rate=6.441314250071019E-4]:6.682410334367E-1,(43[&rate=6.441314250071019E-4]:6.620431511335E-1,((42[&rate=6.441314250071019E-4]:3.085717911494E-1,48[&rate=6.441314250071019E-4]:3.468231572697E-1)[&rate=6.441314250071019E-4]:1.751515193966E-1,41[&rate=6.441314250071019E-4]:4.782588296718E-1)[&rate=6.441314250071019E-4]:1.291395127187E-1)[&rate=6.441314250071019E-4]:6.197882303225E-3)[&rate=6.441314250071019E-4]:5.224791686747E-2)[&rate=6.441314250071019E-4]:2.13091601694E-1)[&rate=6.441314250071019E-4]:1.77230451621E-1)[&rate=6.441314250071019E-4]:4.514411851549E-1,(38[&rate=6.441314250071019E-4]:1.027300175036E0,((147[&rate=6.441314250071019E-4]:5.876515959341E-1,(97[&rate=6.441314250071019E-4]:3.738821879316E-1,((39[&rate=6.441314250071019E-4]:4.024546054391E-1,((31[&rate=6.441314250071019E-4]:7.799552080971E-1,((26[&rate=6.441314250071019E-4]:6.507118939534E-1,(7[&rate=6.441314250071019E-4]:5.300944519435E-2,8[&rate=6.441314250071019E-4]:5.300944519435E-2)[&rate=6.441314250071019E-4]:4.908531336905E-1)[&rate=6.441314250071019E-4]:2.030878556057E-2,(22[&rate=6.441314250071019E-4]:4.847170745738E-1,27[&rate=6.441314250071019E-4]:5.011554307382E-1)[&rate=6.441314250071019E-4]:1.753447008306E-1)[&rate=6.441314250071019E-4]:6.509891214468E-2)[&rate=6.441314250071019E-4]:1.34001605838E-1,2[&rate=6.441314250071019E-4]:6.86559553661E-1)[&rate=6.441314250071019E-4]:1.672620854607E0)[&rate=6.441314250071019E-4]:1.394322989359E-2,146[&rate=6.441314250071019E-4]:5.366164145676E-1)[&rate=6.441314250071019E-4]:2.852260396516E-2)[&rate=6.441314250071019E-4]:8.535410745594E-2)[&rate=6.441314250071019E-4]:6.41166585587E-2,(((98[&rate=6.441314250071019E-4]:6.608250977321E-1,((94[&rate=6.441314250071019E-4]:2.434871334396E-1,100[&rate=6.441314250071019E-4]:2.434871334396E-1)[&rate=6.441314250071019E-4]:1.073743140892E-1,95[&rate=6.441314250071019E-4]:4.355609010808E-1)[&rate=6.441314250071019E-4]:2.361931584E-1)[&rate=6.441314250071019E-4]:5.098957553645E-3,(96[&rate=6.441314250071019E-4]:5.991157677775E-1,99[&rate=6.441314250071019E-4]:6.346348934604E-1)[&rate=6.441314250071019E-4]:5.314708532255E-2)[&rate=6.441314250071019E-4]:5.543400235634E-2,(40[&rate=6.441314250071019E-4]:4.598316283038E-1,(16[&rate=6.441314250071019E-4]:2.341742900725E0,((((((145[&rate=6.441314250071019E-4]:3.37484721439E-1,144[&rate=6.441314250071019E-4]:3.32005269384E-1)[&rate=6.441314250071019E-4]:4.737759974185E-2,141[&rate=6.441314250071019E-4]:3.821225951532E-1)[&rate=6.441314250071019E-4]:1.651876554129E-1,142[&rate=6.441314250071019E-4]:5.500499765937E-1)[&rate=6.441314250071019E-4]:9.565564675705E-1,((((24[&rate=6.441314250071019E-4]:8.607048900799E-1,((28[&rate=6.441314250071019E-4]:7.466716634402E-1,21[&rate=6.441314250071019E-4]:7.220141291937E-1)[&rate=6.441314250071019E-4]:5.113289358409E-2,1[&rate=6.441314250071019E-4]:1.150318716132E-2)[&rate=6.441314250071019E-4]:6.83797851104E-2)[&rate=6.441314250071019E-4]:2.480891596061E-1,(((25[&rate=6.441314250071019E-4]:4.036688276604E-1,20[&rate=6.441314250071019E-4]:3.844907454687E-1)[&rate=6.441314250071019E-4]:1.956463038507E-1,23[&rate=6.441314250071019E-4]:5.883562274015E-1)[&rate=6.441314250071019E-4]:1.621257555172E-1,(11[&rate=6.441314250071019E-4]:3.510056165551E-1,140[&rate=6.441314250071019E-4]:3.318275343634E-1)[&rate=6.441314250071019E-4]:3.145448595144E-1)[&rate=6.441314250071019E-4]:3.473531626577E-1)[&rate=6.441314250071019E-4]:1.367078745109E-1,102[&rate=6.441314250071019E-4]:8.385808858059E-2)[&rate=6.441314250071019E-4]:1.520642226498E-1,((113[&rate=6.441314250071019E-4]:7.830497546685E-1,(((112[&rate=6.441314250071019E-4]:5.707095578679E-1,(117[&rate=6.441314250071019E-4]:3.360197953536E-1,9[&rate=6.441314250071019E-4]:3.250608912439E-1)[&rate=6.441314250071019E-4]:2.374294885419E-1)[&rate=6.441314250071019E-4]:6.832976023002E-2,(30[&rate=6.441314250071019E-4]:2.425884042808E-1,4[&rate=6.441314250071019E-4]:6.998566455482E-2)[&rate=6.441314250071019E-4]:5.115194069679E-1)[&rate=6.441314250071019E-4]:1.309245762225E-1,((105[&rate=6.441314250071019E-4]:5.116251529655E-1,110[&rate=6.441314250071019E-4]:5.335429611846E-1)[&rate=6.441314250071019E-4]:5.310683727143E-2,(14[&rate=6.441314250071019E-4]:3.617321701098E-1,17[&rate=6.441314250071019E-4]:4.000883344935E-1)[&rate=6.441314250071019E-4]:2.303970804009E-1)[&rate=6.441314250071019E-4]:1.778346438098E-1)[&rate=6.441314250071019E-4]:1.308586034806E-2)[&rate=6.441314250071019E-4]:1.440588101817E-1,((((13[&rate=6.441314250071019E-4]:1.959185475537E-1,19[&rate=6.441314250071019E-4]:2.342747119373E-1)[&rate=6.441314250071019E-4]:1.775646814625E-1,115[&rate=6.441314250071019E-4]:2.912914481943E-1)[&rate=6.441314250071019E-4]:4.341147264733E-1,((108[&rate=6.441314250071019E-4]:1.312822857044E-1,107[&rate=6.441314250071019E-4]:1.340220117317E-1)[&rate=6.441314250071019E-4]:2.554768241072E-1,(114[&rate=6.441314250071019E-4]:2.580586731321E-1,109[&rate=6.441314250071019E-4]:3.375107279266E-1)[&rate=6.441314250071019E-4]:7.116619010404E-2)[&rate=6.441314250071019E-4]:3.961813114315E-1)[&rate=6.441314250071019E-4]:9.195440303119E-2,(((139[&rate=6.441314250071019E-4]:5.690766420708E-1,(106[&rate=6.441314250071019E-4]:1.606156901358E-1,111[&rate=6.441314250071019E-4]:1.770540463001E-1)[&rate=6.441314250071019E-4]:2.166801300173E-1)[&rate=6.441314250071019E-4]:4.263333027543E-2,104[&rate=6.441314250071019E-4]:4.199291504285E-1)[&rate=6.441314250071019E-4]:1.92432218651E-1,((148[&rate=6.441314250071019E-4]:3.320288401481E-1,143[&rate=6.441314250071019E-4]:3.292891141208E-1)[&rate=6.441314250071019E-4]:2.344528103317E-1,116[&rate=6.441314250071019E-4]:5.281254860962E-1)[&rate=6.441314250071019E-4]:2.396191038052E-2)[&rate=6.441314250071019E-4]:2.652731812222E-1)[&rate=6.441314250071019E-4]:2.755620632952E-2)[&rate=6.441314250071019E-4]:3.827863491197E-1)[&rate=6.441314250071019E-4]:2.410879046804E-2)[&rate=6.441314250071019E-4]:4.876924088146E-2,(((6[&rate=6.441314250071019E-4]:3.478443257792E-1,18[&rate=6.441314250071019E-4]:4.108580244094E-1)[&rate=6.441314250071019E-4]:2.007836965618E-1,(10[&rate=6.441314250071019E-4]:4.134082077307E-1,15[&rate=6.441314250071019E-4]:4.517643721142E-1)[&rate=6.441314250071019E-4]:1.516581707747E-1)[&rate=6.441314250071019E-4]:2.355169494082E-1,(((88[&rate=6.441314250071019E-4]:1.361159913959E-1,89[&rate=6.441314250071019E-4]:1.498146215329E-1)[&rate=6.441314250071019E-4]:3.167844611059E-1,((86[&rate=6.441314250071019E-4]:2.199161346422E-1,(((93[&rate=6.441314250071019E-4]:1.738036977311E-1,84[&rate=6.441314250071019E-4]:1.60105067594E-1)[&rate=6.441314250071019E-4]:5.882394360789E-3,(87[&rate=6.441314250071019E-4]:1.1217989815E-1,((90[&rate=6.441314250071019E-4]:6.213732995401E-3,91[&rate=6.441314250071019E-4]:6.213732995401E-3)[&rate=6.441314250071019E-4]:1.126451521553E-1,92[&rate=6.441314250071019E-4]:1.188588851507E-1)[&rate=6.441314250071019E-4]:7.019643136297E-3)[&rate=6.441314250071019E-4]:5.380756380481E-2)[&rate=6.441314250071019E-4]:1.010306119567E-4,83[&rate=6.441314250071019E-4]:1.660884925668E-1)[&rate=6.441314250071019E-4]:5.38276420754E-2)[&rate=6.441314250071019E-4]:1.43145281115E-2,85[&rate=6.441314250071019E-4]:2.342306627537E-1)[&rate=6.441314250071019E-4]:2.186697897481E-1)[&rate=6.441314250071019E-4]:7.76756894899E-1,3[&rate=6.441314250071019E-4]:6.899313200037E-1)[&rate=6.441314250071019E-4]:4.215885722508E-2)[&rate=6.441314250071019E-4]:5.739704393238E-1)[&rate=6.441314250071019E-4]:3.408489868679E-1,101[&rate=6.441314250071019E-4]:6.441698773928E-1)[&rate=6.441314250071019E-4]:5.852442562085E-1)[&rate=6.441314250071019E-4]:2.035816536962E-1)[&rate=6.441314250071019E-4]:1.33111128792E-1)[&rate=6.441314250071019E-4]:1.448448216725E-3)[&rate=6.441314250071019E-4]:5.012149806529E-1)[&rate=6.441314250071019E-4]:3.737498279454E-1)[&rate=6.441314250071019E-4]:6.62265613263E-2)[&rate=6.441314250071019E-4]:2.881225612786E-3,(((68[&rate=6.441314250071019E-4]:5.420841217376E-1,(57[&rate=6.441314250071019E-4]:4.499946788208E-1,((58[&rate=6.441314250071019E-4]:4.165720236715E-1,((59[&rate=6.441314250071019E-4]:1.025016382505E-1,37[&rate=6.441314250071019E-4]:1.407530043707E-1)[&rate=6.441314250071019E-4]:6.562574247836E-2,54[&rate=6.441314250071019E-4]:1.298760146087E-1)[&rate=6.441314250071019E-4]:2.293189598825E-1)[&rate=6.441314250071019E-4]:4.659783661997E-2,(55[&rate=6.441314250071019E-4]:3.790100408192E-1,56[&rate=6.441314250071019E-4]:3.790100408192E-1)[&rate=6.441314250071019E-4]:5.683741510056E-2)[&rate=6.441314250071019E-4]:3.218261152268E-3)[&rate=6.441314250071019E-4]:1.440020112229E-1)[&rate=6.441314250071019E-4]:3.734783575425E-1,(125[&rate=6.441314250071019E-4]:8.830976011848E-1,((53[&rate=6.441314250071019E-4]:6.12502109616E-1,(((73[&rate=6.441314250071019E-4]:2.502599719595E-1,(71[&rate=6.441314250071019E-4]:1.314106893499E-1,77[&rate=6.441314250071019E-4]:1.944243879801E-1)[&rate=6.441314250071019E-4]:5.035613192467E-2)[&rate=6.441314250071019E-4]:1.253476588849E-1,(((78[&rate=6.441314250071019E-4]:2.345820324347E-2,72[&rate=6.441314250071019E-4]:1.540395024157E-3)[&rate=6.441314250071019E-4]:1.053065524352E-1,(82[&rate=6.441314250071019E-4]:1.2886050287E-1,79[&rate=6.441314250071019E-4]:1.206413247879E-1)[&rate=6.441314250071019E-4]:8.123430890775E-3)[&rate=6.441314250071019E-4]:1.072632752755E-1,(80[&rate=6.441314250071019E-4]:5.588516708942E-2,81[&rate=6.441314250071019E-4]:5.588516708942E-2)[&rate=6.441314250071019E-4]:1.719236857825E-1)[&rate=6.441314250071019E-4]:9.848370947937E-2)[&rate=6.441314250071019E-4]:3.212803244724E-1,(75[&rate=6.441314250071019E-4]:3.819798650636E-1,(76[&rate=6.441314250071019E-4]:3.061941728189E-1,(70[&rate=6.441314250071019E-4]:2.124445430599E-1,74[&rate=6.441314250071019E-4]:2.508007074433E-1)[&rate=6.441314250071019E-4]:5.539346537558E-2)[&rate=6.441314250071019E-4]:7.578569224474E-2)[&rate=6.441314250071019E-4]:3.149080902532E-1)[&rate=6.441314250071019E-4]:6.620772129113E-1)[&rate=6.441314250071019E-4]:9.862612860033E-2,((((12[&rate=6.441314250071019E-4]:2.796472415648E-1,5[&rate=6.441314250071019E-4]:2.412910771813E-1)[&rate=6.441314250071019E-4]:1.175930951619E-1,29[&rate=6.441314250071019E-4]:5.040896517952E-1)[&rate=6.441314250071019E-4]:2.84891409937E-1,103[&rate=6.441314250071019E-4]:5.561043494034E-1)[&rate=6.441314250071019E-4]:1.558717715703E0,(52[&rate=6.441314250071019E-4]:4.424466537009E-1,(133[&rate=6.441314250071019E-4]:3.416487339324E-1,(137[&rate=6.441314250071019E-4]:3.249182372811E-1,134[&rate=6.441314250071019E-4]:2.536853605689E-1)[&rate=6.441314250071019E-4]:5.782638706231E-2)[&rate=6.441314250071019E-4]:8.746806954254E-1)[&rate=6.441314250071019E-4]:8.081676844427E-3)[&rate=6.441314250071019E-4]:2.687966289823E-1)[&rate=6.441314250071019E-4]:3.823518766297E-1)[&rate=6.441314250071019E-4]:1.99131544762E-1)[&rate=6.441314250071019E-4]:4.32870944889E-1,(((66[&rate=6.441314250071019E-4]:1.092903221543E-1,(120[&rate=6.441314250071019E-4]:1.629176182395E0,126[&rate=6.441314250071019E-4]:9.393640707096E-1)[&rate=6.441314250071019E-4]:4.171004411296E-1)[&rate=6.441314250071019E-4]:3.222234523691E-1,(((124[&rate=6.441314250071019E-4]:3.294648056406E-2,123[&rate=6.441314250071019E-4]:3.567872100119E-2)[&rate=6.441314250071019E-4]:2.778674932246E-1,122[&rate=6.441314250071019E-4]:3.135462142258E-1)[&rate=6.441314250071019E-4]:3.609141465549E-1,67[&rate=6.441314250071019E-4]:1.7318781044E-1)[&rate=6.441314250071019E-4]:2.583259640834E-1)[&rate=6.441314250071019E-4]:1.19587120825E-1,(((138[&rate=6.441314250071019E-4]:2.372887565373E-1,136[&rate=6.441314250071019E-4]:1.057819072221E-1)[&rate=6.441314250071019E-4]:3.055984480415E-1,135[&rate=6.441314250071019E-4]:3.428872045787E-1)[&rate=6.441314250071019E-4]:1.051353149028E0,119[&rate=6.441314250071019E-4]:1.742185559087E0)[&rate=6.441314250071019E-4]:8.417920485906E-1)[&rate=6.441314250071019E-4]:2.496118910484E-1)[&rate=6.441314250071019E-4]:6.707955700863E-2)[&rate=6.441314250071019E-4]:3.529931744102E-2)[&rate=6.441314250071019E-4]:5.412629469719E-2,33[&rate=6.441314250071019E-4]:7.776590074913E-2);
tree STATE_7270000 [&joint=-20971.581535056575,lnP=-20971.581535056575] = [&R] ((33[&rate=5.789812298217971E-4]:5.045760994185E-2,(((34[&rate=5.789812298217971E-4]:1.237270350526E-3,((68[&rate=5.789812298217971E-4]:7.398721519259E-1,((54[&rate=5.789812298217971E-4]:3.575077524111E-1,(37[&rate=5.789812298217971E-4]:4.273959671605E-1,((57[&rate=5.789812298217971E-4]:2.910854343012E-1,58[&rate=5.789812298217971E-4]:3.074788769242E-1)[&rate=5.789812298217971E-4]:9.030710073336E-2,(55[&rate=5.789812298217971E-4]:3.394889340992E-1,56[&rate=5.789812298217971E-4]:3.394889340992E-1)[&rate=5.789812298217971E-4]:3.097463918662E-2)[&rate=5.789812298217971E-4]:1.048430644283E-2)[&rate=5.789812298217971E-4]:6.614517491049E-3)[&rate=5.789812298217971E-4]:5.019998945649E-2,59[&rate=5.789812298217971E-4]:4.459591079878E-1)[&rate=5.789812298217971E-4]:3.430933718071E-1)[&rate=5.789812298217971E-4]:3.656994138506E-1,(125[&rate=5.789812298217971E-4]:1.035949938329E0,((((133[&rate=5.789812298217971E-4]:3.641411617837E-1,(137[&rate=5.789812298217971E-4]:3.346916764806E-1,134[&rate=5.789812298217971E-4]:2.634587997684E-1)[&rate=5.789812298217971E-4]:7.054537571416E-2)[&rate=5.789812298217971E-4]:1.015543609042E0,53[&rate=5.789812298217971E-4]:5.97605273858E-1)[&rate=5.789812298217971E-4]:1.001216604667E-1,((((12[&rate=5.789812298217971E-4]:3.763976778528E-1,5[&rate=5.789812298217971E-4]:3.380415134693E-1)[&rate=5.789812298217971E-4]:2.455631872641E-1,29[&rate=5.789812298217971E-4]:7.288101801854E-1)[&rate=5.789812298217971E-4]:1.672947971046E-1,103[&rate=5.789812298217971E-4]:6.632282649612E-1)[&rate=5.789812298217971E-4]:1.583565419334E0,52[&rate=5.789812298217971E-4]:5.824999497347E-1)[&rate=5.789812298217971E-4]:1.234237059013E-1)[&rate=5.789812298217971E-4]:7.153069935254E-2,(((((78[&rate=5.789812298217971E-4]:5.204793916123E-2,72[&rate=5.789812298217971E-4]:3.013013094191E-2)[&rate=5.789812298217971E-4]:1.594278801735E-1,((82[&rate=5.789812298217971E-4]:7.974821209485E-2,71[&rate=5.789812298217971E-4]:4.413177373875E-2)[&rate=5.789812298217971E-4]:3.335230054379E-2,79[&rate=5.789812298217971E-4]:1.048813345566E-1)[&rate=5.789812298217971E-4]:1.065944847782E-1)[&rate=5.789812298217971E-4]:5.376929520709E-2,(77[&rate=5.789812298217971E-4]:2.649241178737E-1,73[&rate=5.789812298217971E-4]:2.704035699284E-1)[&rate=5.789812298217971E-4]:3.593743502427E-2)[&rate=5.789812298217971E-4]:7.777222053609E-2,(80[&rate=5.789812298217971E-4]:2.810318229686E-2,81[&rate=5.789812298217971E-4]:2.810318229686E-2)[&rate=5.789812298217971E-4]:3.066949746988E-1)[&rate=5.789812298217971E-4]:1.530606034532E-1,(75[&rate=5.789812298217971E-4]:3.113312724908E-1,(70[&rate=5.789812298217971E-4]:2.230310119969E-1,(74[&rate=5.789812298217971E-4]:2.360625510565E-1,76[&rate=5.789812298217971E-4]:2.360625510565E-1)[&rate=5.789812298217971E-4]:2.532462532383E-2)[&rate=5.789812298217971E-4]:4.994409611043E-2)[&rate=5.789812298217971E-4]:2.258425564511E-1)[&rate=5.789812298217971E-4]:9.785468633473E-1)[&rate=5.789812298217971E-4]:4.77074818313E-1)[&rate=5.789812298217971E-4]:2.362882941143E-1)[&rate=5.789812298217971E-4]:3.064000409764E-1)[&rate=5.789812298217971E-4]:3.064580907304E-2,((((45[&rate=5.789812298217971E-4]:6.335121897503E-1,(51[&rate=5.789812298217971E-4]:5.942554150641E-1,((44[&rate=5.789812298217971E-4]:5.185076257601E-1,47[&rate=5.789812298217971E-4]:5.239721066344E-1)[&rate=5.789812298217971E-4]:4.327192124214E-2,(49[&rate=5.789812298217971E-4]:5.154602858003E-1,50[&rate=5.789812298217971E-4]:5.154602858003E-1)[&rate=5.789812298217971E-4]:1.899685683049E-2)[&rate=5.789812298217971E-4]:5.433379155908E-2)[&rate=5.789812298217971E-4]:2.01310916261E-2)[&rate=5.789812298217971E-4]:8.677770545386E-2,(((42[&rate=5.789812298217971E-4]:4.839430990193E-1,48[&rate=5.789812298217971E-4]:5.221944651395E-1)[&rate=5.789812298217971E-4]:5.574990538738E-2,41[&rate=5.789812298217971E-4]:5.342285235324E-1)[&rate=5.789812298217971E-4]:3.23552227217E-2,(43[&rate=5.789812298217971E-4]:5.342470168886E-1,46[&rate=5.789812298217971E-4]:5.342470168886E-1)[&rate=5.789812298217971E-4]:8.69815381085E-2)[&rate=5.789812298217971E-4]:1.072580615185E-1)[&rate=5.789812298217971E-4]:4.277137291082E-1,((127[&rate=5.789812298217971E-4]:2.564925426467E0,36[&rate=5.789812298217971E-4]:4.43774812611E-2)[&rate=5.789812298217971E-4]:3.471920655869E-1,((35[&rate=5.789812298217971E-4]:5.416675123954E-2,121[&rate=5.789812298217971E-4]:2.1801941485E0)[&rate=5.789812298217971E-4]:2.356250913399E-1,((69[&rate=5.789812298217971E-4]:6.771581010576E-1,(118[&rate=5.789812298217971E-4]:5.853660354798E-1,((132[&rate=5.789812298217971E-4]:1.004214309024E-1,129[&rate=5.789812298217971E-4]:9.768170487509E-2)[&rate=5.789812298217971E-4]:7.827045761351E-2,(131[&rate=5.789812298217971E-4]:1.240689037539E-1,130[&rate=5.789812298217971E-4]:1.213291777265E-1)[&rate=5.789812298217971E-4]:5.462298476208E-2)[&rate=5.789812298217971E-4]:2.724275716213E-1)[&rate=5.789812298217971E-4]:8.083316146807E-2)[&rate=5.789812298217971E-4]:7.733652454736E-1,(128[&rate=5.789812298217971E-4]:1.280823307359E0,((((64[&rate=5.789812298217971E-4]:1.662817709438E-1,60[&rate=5.789812298217971E-4]:1.55968394371E-2)[&rate=5.789812298217971E-4]:6.073071130112E-2,62[&rate=5.789812298217971E-4]:2.68108372656E-1)[&rate=5.789812298217971E-4]:6.69853321731E-3,65[&rate=5.789812298217971E-4]:8.302608395553E-2)[&rate=5.789812298217971E-4]:2.865486103746E-1,(63[&rate=5.789812298217971E-4]:2.059838156548E-1,61[&rate=5.789812298217971E-4]:2.470797060659E-1)[&rate=5.789812298217971E-4]:3.14275810182E-1)[&rate=5.789812298217971E-4]:8.591938185089E-1)[&rate=5.789812298217971E-4]:1.90151076648E-2)[&rate=5.789812298217971E-4]:5.187205508429E-1)[&rate=5.789812298217971E-4]:5.520236180277E-2)[&rate=5.789812298217971E-4]:4.76385089338E-2)[&rate=5.789812298217971E-4]:3.915134796893E-1,(38[&rate=5.789812298217971E-4]:8.297694712256E-1,((39[&rate=5.789812298217971E-4]:6.831834271957E-1,(97[&rate=5.789812298217971E-4]:4.370516204201E-1,(((((26[&rate=5.789812298217971E-4]:7.640750390562E-1,(7[&rate=5.789812298217971E-4]:2.70707276396E-1,8[&rate=5.789812298217971E-4]:2.70707276396E-1)[&rate=5.789812298217971E-4]:3.865184475917E-1)[&rate=5.789812298217971E-4]:1.806779017272E-1,(2[&rate=5.789812298217971E-4]:4.595124931425E-1,31[&rate=5.789812298217971E-4]:6.869097534166E-1)[&rate=5.789812298217971E-4]:3.016788038053E-1)[&rate=5.789812298217971E-4]:9.039921506288E-2,(22[&rate=5.789812298217971E-4]:3.132152199238E-1,27[&rate=5.789812298217971E-4]:3.296535760881E-1)[&rate=5.789812298217971E-4]:7.109780318129E-1)[&rate=5.789812298217971E-4]:1.564865681715E0,16[&rate=5.789812298217971E-4]:2.545223317014E0)[&rate=5.789812298217971E-4]:2.012241044831E-2,(146[&rate=5.789812298217971E-4]:5.924663007753E-1,(147[&rate=5.789812298217971E-4]:5.257704247374E-1,((((((144[&rate=5.789812298217971E-4]:5.378932323314E-1,(141[&rate=5.789812298217971E-4]:1.07645807375E-1,145[&rate=5.789812298217971E-4]:1.103855334026E-1)[&rate=5.789812298217971E-4]:4.329871509837E-1)[&rate=5.789812298217971E-4]:1.42368317167E-1,142[&rate=5.789812298217971E-4]:6.857410015534E-1)[&rate=5.789812298217971E-4]:7.617667657211E-1,(((102[&rate=5.789812298217971E-4]:4.195247352114E-3,(((25[&rate=5.789812298217971E-4]:3.310362532663E-1,20[&rate=5.789812298217971E-4]:3.118581710746E-1)[&rate=5.789812298217971E-4]:2.136176010365E-1,23[&rate=5.789812298217971E-4]:5.336949501932E-1)[&rate=5.789812298217971E-4]:2.98117714831E-1,(11[&rate=5.789812298217971E-4]:4.036771090286E-1,140[&rate=5.789812298217971E-4]:3.844990268369E-1)[&rate=5.789812298217971E-4]:3.432040491464E-1)[&rate=5.789812298217971E-4]:3.230675138346E-1)[&rate=5.789812298217971E-4]:9.185546959428E-2,(24[&rate=5.789812298217971E-4]:9.085509542893E-1,((28[&rate=5.789812298217971E-4]:7.407271968464E-1,21[&rate=5.789812298217971E-4]:7.160696625999E-1)[&rate=5.789812298217971E-4]:1.137433943295E-1,1[&rate=5.789812298217971E-4]:6.816922131293E-2)[&rate=5.789812298217971E-4]:5.955981516819E-2)[&rate=5.789812298217971E-4]:3.491435982734E-1)[&rate=5.789812298217971E-4]:7.979046368239E-2,((((((30[&rate=5.789812298217971E-4]:2.250465875273E-1,4[&rate=5.789812298217971E-4]:5.244384780133E-2)[&rate=5.789812298217971E-4]:3.109161856382E-1,(113[&rate=5.789812298217971E-4]:4.102957231724E-1,112[&rate=5.789812298217971E-4]:4.102957231724E-1)[&rate=5.789812298217971E-4]:1.059855684237E-2)[&rate=5.789812298217971E-4]:2.4090116368E-2,9[&rate=5.789812298217971E-4]:4.367652183007E-1)[&rate=5.789812298217971E-4]:2.227613874579E-1,(117[&rate=5.789812298217971E-4]:6.31702371094E-1,(105[&rate=5.789812298217971E-4]:5.192547467975E-1,110[&rate=5.789812298217971E-4]:5.411725550166E-1)[&rate=5.789812298217971E-4]:8.231063799511E-2)[&rate=5.789812298217971E-4]:3.878313877427E-2)[&rate=5.789812298217971E-4]:6.446605765385E-2,(14[&rate=5.789812298217971E-4]:6.237718453049E-1,17[&rate=5.789812298217971E-4]:6.621280096886E-1)[&rate=5.789812298217971E-4]:1.084399961896E-1)[&rate=5.789812298217971E-4]:4.69345474767E-1,((((13[&rate=5.789812298217971E-4]:5.415182968446E-1,19[&rate=5.789812298217971E-4]:5.798744612283E-1)[&rate=5.789812298217971E-4]:3.466109278746E-2,115[&rate=5.789812298217971E-4]:4.939876088102E-1)[&rate=5.789812298217971E-4]:8.998004800733E-2,((109[&rate=5.789812298217971E-4]:2.71360345735E-1,114[&rate=5.789812298217971E-4]:1.919082909405E-1)[&rate=5.789812298217971E-4]:1.633243191937E-1,(107[&rate=5.789812298217971E-4]:2.539275866971E-1,108[&rate=5.789812298217971E-4]:2.511878606698E-1)[&rate=5.789812298217971E-4]:1.615789960399E-1)[&rate=5.789812298217971E-4]:2.287350466833E-1)[&rate=5.789812298217971E-4]:3.004731945357E-1,(((((106[&rate=5.789812298217971E-4]:5.875669698678E-2,104[&rate=5.789812298217971E-4]:5.875669698678E-2)[&rate=5.789812298217971E-4]:3.393745300922E-2,111[&rate=5.789812298217971E-4]:1.091325061604E-1)[&rate=5.789812298217971E-4]:4.450817504776E-1,139[&rate=5.789812298217971E-4]:7.295567223914E-1)[&rate=5.789812298217971E-4]:2.548829491962E-1,116[&rate=5.789812298217971E-4]:7.323848770671E-1)[&rate=5.789812298217971E-4]:8.96486993975E-3,(148[&rate=5.789812298217971E-4]:2.338584757596E-1,143[&rate=5.789812298217971E-4]:2.311187497323E-1)[&rate=5.789812298217971E-4]:5.458474356309E-1)[&rate=5.789812298217971E-4]:1.430911043464E-1)[&rate=5.789812298217971E-4]:2.349246840864E-1)[&rate=5.789812298217971E-4]:4.825646710685E-2)[&rate=5.789812298217971E-4]:2.509124417989E-2)[&rate=5.789812298217971E-4]:8.92784724003E-2,((((88[&rate=5.789812298217971E-4]:2.950965052059E-2,89[&rate=5.789812298217971E-4]:4.32082806576E-2)[&rate=5.789812298217971E-4]:3.350911419073E-1,(((((83[&rate=5.789812298217971E-4]:6.43413819921E-2,93[&rate=5.789812298217971E-4]:7.804001212912E-2)[&rate=5.789812298217971E-4]:3.86321935178E-2,(86[&rate=5.789812298217971E-4]:3.071295828564E-2,85[&rate=5.789812298217971E-4]:3.071295828564E-2)[&rate=5.789812298217971E-4]:7.226061722426E-2)[&rate=5.789812298217971E-4]:6.876815297956E-2,84[&rate=5.789812298217971E-4]:1.717417284895E-1)[&rate=5.789812298217971E-4]:3.857550411289E-2,((90[&rate=5.789812298217971E-4]:1.037423547021E-1,91[&rate=5.789812298217971E-4]:1.037423547021E-1)[&rate=5.789812298217971E-4]:7.24409039019E-2,92[&rate=5.789812298217971E-4]:1.76183258604E-1)[&rate=5.789812298217971E-4]:4.783260413534E-2)[&rate=5.789812298217971E-4]:2.537360935525E-2,87[&rate=5.789812298217971E-4]:2.356908419576E-1)[&rate=5.789812298217971E-4]:1.289099504703E-1)[&rate=5.789812298217971E-4]:8.159103160995E-1,3[&rate=5.789812298217971E-4]:6.407850811303E-1)[&rate=5.789812298217971E-4]:1.363408762737E-1,((6[&rate=5.789812298217971E-4]:3.68235197828E-1,18[&rate=5.789812298217971E-4]:4.312488964581E-1)[&rate=5.789812298217971E-4]:1.002186491249E-1,(10[&rate=5.789812298217971E-4]:3.509105765102E-1,15[&rate=5.789812298217971E-4]:3.892667408937E-1)[&rate=5.789812298217971E-4]:1.339816266071E-1)[&rate=5.789812298217971E-4]:3.607269049715E-1)[&rate=5.789812298217971E-4]:5.103452137776E-1)[&rate=5.789812298217971E-4]:6.073736005027E-1,101[&rate=5.789812298217971E-4]:8.921050456568E-1)[&rate=5.789812298217971E-4]:5.475650075334E-1,40[&rate=5.789812298217971E-4]:4.665058941964E-1)[&rate=5.789812298217971E-4]:1.887481360672E-3)[&rate=5.789812298217971E-4]:3.854345983313E-3)[&rate=5.789812298217971E-4]:7.605079804445E-3)[&rate=5.789812298217971E-4]:2.823707044145E-2)[&rate=5.789812298217971E-4]:1.750935554094E-1)[&rate=5.789812298217971E-4]:3.233408606507E-2,((96[&rate=5.789812298217971E-4]:5.74857406568E-1,99[&rate=5.789812298217971E-4]:6.103765322508E-1)[&rate=5.789812298217971E-4]:6.398398737606E-2,(98[&rate=5.789812298217971E-4]:5.878223477643E-1,((94[&rate=5.789812298217971E-4]:2.227628555559E-1,100[&rate=5.789812298217971E-4]:2.227628555559E-1)[&rate=5.789812298217971E-4]:1.699028700421E-1,95[&rate=5.789812298217971E-4]:4.7736517915E-1)[&rate=5.789812298217971E-4]:1.213861303631E-1)[&rate=5.789812298217971E-4]:6.468024836532E-2)[&rate=5.789812298217971E-4]:1.914302176774E-1)[&rate=5.789812298217971E-4]:1.825579688939E-1)[&rate=5.789812298217971E-4]:5.567421682952E-1)[&rate=5.789812298217971E-4]:1.107505850484E-1)[&rate=5.789812298217971E-4]:1.691510234027E-3,(66[&rate=5.789812298217971E-4]:4.352848303853E-1,((((122[&rate=5.789812298217971E-4]:3.775790775118E-1,124[&rate=5.789812298217971E-4]:3.748468370747E-1)[&rate=5.789812298217971E-4]:1.9707574117E-2,123[&rate=5.789812298217971E-4]:3.972866516288E-1)[&rate=5.789812298217971E-4]:3.367253760137E-1,67[&rate=5.789812298217971E-4]:2.327394773019E-1)[&rate=5.789812298217971E-4]:1.513490939782E-1,((126[&rate=5.789812298217971E-4]:1.007969215327E0,120[&rate=5.789812298217971E-4]:1.697781327012E0)[&rate=5.789812298217971E-4]:5.456278078358E-3,(119[&rate=5.789812298217971E-4]:1.726066927778E0,((138[&rate=5.789812298217971E-4]:1.791139998221E-1,136[&rate=5.789812298217971E-4]:4.760715050688E-2)[&rate=5.789812298217971E-4]:4.490818846762E-1,135[&rate=5.789812298217971E-4]:4.281958844982E-1)[&rate=5.789812298217971E-4]:9.499258378005E-1)[&rate=5.789812298217971E-4]:7.306108827117E-2)[&rate=5.789812298217971E-4]:6.178372675595E-1)[&rate=5.789812298217971E-4]:5.119625910526E-2)[&rate=5.789812298217971E-4]:4.613034579024E-1)[&rate=5.789812298217971E-4]:3.332137644862E-2)[&rate=5.789812298217971E-4]:1.055716072568E-2,32[&rate=5.789812298217971E-4]:5.553531861281E-2);
tree STATE_7280000 [&joint=-20949.10416374859,lnP=-20949.10416374859] = [&R] (((32[&rate=6.114277443121135E-4]:1.726419830713E-3,((((124[&rate=6.114277443121135E-4]:1.835691316119E-1,123[&rate=6.114277443121135E-4]:1.86301372049E-1)[&rate=6.114277443121135E-4]:1.036680394726E-1,122[&rate=6.114277443121135E-4]:2.899694115217E-1)[&rate=6.114277443121135E-4]:4.525654982341E-1,67[&rate=6.114277443121135E-4]:2.412623594151E-1)[&rate=6.114277443121135E-4]:1.846989469576E-1,(66[&rate=6.114277443121135E-4]:3.347587111029E-1,((119[&rate=6.114277443121135E-4]:1.821562884819E0,126[&rate=6.114277443121135E-4]:1.035860362175E0)[&rate=6.114277443121135E-4]:8.83517956542E-2,(120[&rate=6.114277443121135E-4]:1.758068463981E0,((138[&rate=6.114277443121135E-4]:2.745497065499E-1,136[&rate=6.114277443121135E-4]:1.430428572347E-1)[&rate=6.114277443121135E-4]:5.79073674062E-1,135[&rate=6.114277443121135E-4]:6.536233806119E-1)[&rate=6.114277443121135E-4]:8.523902888486E-1)[&rate=6.114277443121135E-4]:5.595580553318E-2)[&rate=6.114277443121135E-4]:4.577207429586E-1)[&rate=6.114277443121135E-4]:9.120259526989E-2)[&rate=6.114277443121135E-4]:4.606966203071E-1)[&rate=6.114277443121135E-4]:2.95189613326E-2,33[&rate=6.114277443121135E-4]:3.672483321802E-2)[&rate=6.114277443121135E-4]:3.2340958559E-2,(((((36[&rate=6.114277443121135E-4]:3.168295071432E-1,(121[&rate=6.114277443121135E-4]:1.932461263649E0,127[&rate=6.114277443121135E-4]:2.37355715406E0)[&rate=6.114277443121135E-4]:4.638202982883E-1)[&rate=6.114277443121135E-4]:1.172632457317E-1,(((((47[&rate=6.114277443121135E-4]:6.455927609147E-1,(51[&rate=6.114277443121135E-4]:6.063548715154E-1,(49[&rate=6.114277443121135E-4]:5.254416841523E-1,50[&rate=6.114277443121135E-4]:5.254416841523E-1)[&rate=6.114277443121135E-4]:7.544870648885E-2)[&rate=6.114277443121135E-4]:1.191548502778E-2)[&rate=6.114277443121135E-4]:1.438298398611E-2,((46[&rate=6.114277443121135E-4]:6.04642712392E-1,((41[&rate=6.114277443121135E-4]:2.439673479906E-1,42[&rate=6.114277443121135E-4]:2.494318288649E-1)[&rate=6.114277443121135E-4]:2.315586051032E-1,48[&rate=6.114277443121135E-4]:5.192418000883E-1)[&rate=6.114277443121135E-4]:7.447195055512E-2)[&rate=6.114277443121135E-4]:5.139278126198E-3,43[&rate=6.114277443121135E-4]:6.097819905182E-1)[&rate=6.114277443121135E-4]:5.019375438266E-2)[&rate=6.114277443121135E-4]:9.909380484236E-2,(44[&rate=6.114277443121135E-4]:6.538910842346E-1,45[&rate=6.114277443121135E-4]:6.511588437974E-1)[&rate=6.114277443121135E-4]:9.971398463437E-2)[&rate=6.114277443121135E-4]:2.294492028115E-1,(((((60[&rate=6.114277443121135E-4]:9.152805859798E-2,(64[&rate=6.114277443121135E-4]:2.03138623495E-1,62[&rate=6.114277443121135E-4]:2.44234513906E-1)[&rate=6.114277443121135E-4]:3.907436660971E-2)[&rate=6.114277443121135E-4]:6.577983010561E-2,65[&rate=6.114277443121135E-4]:1.573078887036E-1)[&rate=6.114277443121135E-4]:2.612404820569E-1,(63[&rate=6.114277443121135E-4]:4.317952065546E-2,61[&rate=6.114277443121135E-4]:8.427541106651E-2)[&rate=6.114277443121135E-4]:5.260537816117E-1)[&rate=6.114277443121135E-4]:8.018123432391E-1,128[&rate=6.114277443121135E-4]:1.27241550852E0)[&rate=6.114277443121135E-4]:4.695385497001E-1,(((131[&rate=6.114277443121135E-4]:1.606476885074E-1,130[&rate=6.114277443121135E-4]:1.5790796248E-1)[&rate=6.114277443121135E-4]:5.588092015965E-2,(132[&rate=6.114277443121135E-4]:1.5846974752E-1,129[&rate=6.114277443121135E-4]:1.557300214927E-1)[&rate=6.114277443121135E-4]:5.8058861147E-2)[&rate=6.114277443121135E-4]:2.752760694792E-1,(69[&rate=6.114277443121135E-4]:6.306131785454E-1,118[&rate=6.114277443121135E-4]:6.196542744358E-1)[&rate=6.114277443121135E-4]:6.396979052987E-3)[&rate=6.114277443121135E-4]:1.255628832129E0)[&rate=6.114277443121135E-4]:1.176418531443E-2)[&rate=6.114277443121135E-4]:7.226706341602E-2,35[&rate=6.114277443121135E-4]:2.972181836629E-1)[&rate=6.114277443121135E-4]:9.029922674621E-2)[&rate=6.114277443121135E-4]:3.3714049978E-1,(38[&rate=6.114277443121135E-4]:7.960746147138E-1,((((((((((22[&rate=6.114277443121135E-4]:1.840764676423E-1,27[&rate=6.114277443121135E-4]:2.005148238067E-1)[&rate=6.114277443121135E-4]:5.199864789235E-1,2[&rate=6.114277443121135E-4]:5.314602068398E-1)[&rate=6.114277443121135E-4]:6.292827316698E-3,31[&rate=6.114277443121135E-4]:7.651502944306E-1)[&rate=6.114277443121135E-4]:9.001701389974E-2,(26[&rate=6.114277443121135E-4]:7.239067580417E-1,(7[&rate=6.114277443121135E-4]:2.148478394119E-1,8[&rate=6.114277443121135E-4]:2.148478394119E-1)[&rate=6.114277443121135E-4]:4.022096035613E-1)[&rate=6.114277443121135E-4]:8.742493385018E-2)[&rate=6.114277443121135E-4]:1.781552743276E0,39[&rate=6.114277443121135E-4]:4.525969885026E-1)[&rate=6.114277443121135E-4]:5.059267977061E-2,40[&rate=6.114277443121135E-4]:5.031896682732E-1)[&rate=6.114277443121135E-4]:1.175005287986E-2,((((((((23[&rate=6.114277443121135E-4]:4.740783433133E-1,(25[&rate=6.114277443121135E-4]:2.342153074726E-1,20[&rate=6.114277443121135E-4]:2.150372252809E-1)[&rate=6.114277443121135E-4]:2.508219399504E-1)[&rate=6.114277443121135E-4]:3.876377793358E-1,(11[&rate=6.114277443121135E-4]:4.443966109956E-1,140[&rate=6.114277443121135E-4]:4.252185288039E-1)[&rate=6.114277443121135E-4]:3.323880048043E-1)[&rate=6.114277443121135E-4]:3.26208519207E-1,(24[&rate=6.114277443121135E-4]:9.919640469957E-1,((28[&rate=6.114277443121135E-4]:8.04011344492E-1,21[&rate=6.114277443121135E-4]:7.793538102456E-1)[&rate=6.114277443121135E-4]:1.579761628272E-1,1[&rate=6.114277443121135E-4]:1.756861374563E-1)[&rate=6.114277443121135E-4]:3.545599173112E-2)[&rate=6.114277443121135E-4]:2.069194989702E-1)[&rate=6.114277443121135E-4]:2.452572803058E-2,102[&rate=6.114277443121135E-4]:6.176543838002E-2)[&rate=6.114277443121135E-4]:1.649346374427E-1,(((110[&rate=6.114277443121135E-4]:4.730824908755E-1,105[&rate=6.114277443121135E-4]:4.511646826564E-1)[&rate=6.114277443121135E-4]:3.576493011005E-1,(117[&rate=6.114277443121135E-4]:7.801184784183E-1,((14[&rate=6.114277443121135E-4]:5.372398459925E-1,17[&rate=6.114277443121135E-4]:5.755960103761E-1)[&rate=6.114277443121135E-4]:1.775145542017E-1,(((30[&rate=6.114277443121135E-4]:2.943394365403E-1,4[&rate=6.114277443121135E-4]:1.217366968143E-1)[&rate=6.114277443121135E-4]:2.290728394735E-1,9[&rate=6.114277443121135E-4]:4.001246047809E-1)[&rate=6.114277443121135E-4]:2.56866862874E-1,(112[&rate=6.114277443121135E-4]:3.542100835104E-1,113[&rate=6.114277443121135E-4]:3.542100835104E-1)[&rate=6.114277443121135E-4]:3.110005622266E-1)[&rate=6.114277443121135E-4]:4.95437544572E-2)[&rate=6.114277443121135E-4]:6.26243521965E-2)[&rate=6.114277443121135E-4]:5.883249164E-2)[&rate=6.114277443121135E-4]:2.319273889732E-1,(((148[&rate=6.114277443121135E-4]:2.569223830805E-1,143[&rate=6.114277443121135E-4]:2.541826570532E-1)[&rate=6.114277443121135E-4]:4.6820787988E-1,(139[&rate=6.114277443121135E-4]:4.203367021039E-1,(104[&rate=6.114277443121135E-4]:1.869229182182E-1,(111[&rate=6.114277443121135E-4]:8.960424330701E-2,106[&rate=6.114277443121135E-4]:7.316588714264E-2)[&rate=6.114277443121135E-4]:1.137570310756E-1)[&rate=6.114277443121135E-4]:4.163296196787E-2)[&rate=6.114277443121135E-4]:5.184921909935E-1)[&rate=6.114277443121135E-4]:1.364446852572E-1,(116[&rate=6.114277443121135E-4]:8.030836832148E-1,(115[&rate=6.114277443121135E-4]:6.48464155386E-1,((108[&rate=6.114277443121135E-4]:4.872081983601E-1,(109[&rate=6.114277443121135E-4]:3.022714026445E-1,(107[&rate=6.114277443121135E-4]:2.450769421181E-1,114[&rate=6.114277443121135E-4]:1.848029695154E-1)[&rate=6.114277443121135E-4]:3.801637833461E-2)[&rate=6.114277443121135E-4]:2.068546039347E-1)[&rate=6.114277443121135E-4]:2.065615086092E-1,(13[&rate=6.114277443121135E-4]:5.007488957014E-1,19[&rate=6.114277443121135E-4]:5.391050600851E-1)[&rate=6.114277443121135E-4]:2.176783455143E-1)[&rate=6.114277443121135E-4]:1.222869499221E-2)[&rate=6.114277443121135E-4]:1.546195278288E-1)[&rate=6.114277443121135E-4]:2.013510061922E-2)[&rate=6.114277443121135E-4]:1.62728068348E-1)[&rate=6.114277443121135E-4]:2.325340455584E-1)[&rate=6.114277443121135E-4]:1.737705957321E-2,((141[&rate=6.114277443121135E-4]:4.782128168423E-1,(145[&rate=6.114277443121135E-4]:4.650293339165E-1,144[&rate=6.114277443121135E-4]:4.595498818616E-1)[&rate=6.114277443121135E-4]:1.592320895338E-2)[&rate=6.114277443121135E-4]:6.434840183781E-2,142[&rate=6.114277443121135E-4]:5.453009447077E-1)[&rate=6.114277443121135E-4]:9.453515331541E-1)[&rate=6.114277443121135E-4]:1.121087269075E-1,(((87[&rate=6.114277443121135E-4]:3.025540155912E-1,(((90[&rate=6.114277443121135E-4]:8.545527128364E-2,91[&rate=6.114277443121135E-4]:8.545527128364E-2)[&rate=6.114277443121135E-4]:2.902196488599E-2,92[&rate=6.114277443121135E-4]:1.144772361696E-1)[&rate=6.114277443121135E-4]:1.504782838891E-1,(83[&rate=6.114277443121135E-4]:1.630689338845E-1,(85[&rate=6.114277443121135E-4]:1.487616236745E-1,((84[&rate=6.114277443121135E-4]:8.000287597064E-2,93[&rate=6.114277443121135E-4]:9.370150610766E-2)[&rate=6.114277443121135E-4]:6.263577019335E-2,86[&rate=6.114277443121135E-4]:1.42638646164E-1)[&rate=6.114277443121135E-4]:6.122977510468E-3)[&rate=6.114277443121135E-4]:1.430731021006E-2)[&rate=6.114277443121135E-4]:8.818795603721E-2)[&rate=6.114277443121135E-4]:5.129712566943E-2)[&rate=6.114277443121135E-4]:1.477248364109E-2,(88[&rate=6.114277443121135E-4]:1.616498312676E-1,89[&rate=6.114277443121135E-4]:1.753484614046E-1)[&rate=6.114277443121135E-4]:1.556766679647E-1)[&rate=6.114277443121135E-4]:1.079365777795E0,((18[&rate=6.114277443121135E-4]:3.768968137916E-1,((10[&rate=6.114277443121135E-4]:1.502173736058E-1,15[&rate=6.114277443121135E-4]:1.885735379893E-1)[&rate=6.114277443121135E-4]:1.751530002997E-1,6[&rate=6.114277443121135E-4]:3.089320177411E-1)[&rate=6.114277443121135E-4]:4.951097420326E-3)[&rate=6.114277443121135E-4]:9.105913389505E-2,3[&rate=6.114277443121135E-4]:3.52887454536E-1)[&rate=6.114277443121135E-4]:5.04078795094E-1)[&rate=6.114277443121135E-4]:4.964798866461E-1)[&rate=6.114277443121135E-4]:3.549001811339E-1,101[&rate=6.114277443121135E-4]:7.056065913825E-1)[&rate=6.114277443121135E-4]:7.824972887643E-1)[&rate=6.114277443121135E-4]:5.734283676963E-3,147[&rate=6.114277443121135E-4]:5.780510540104E-1)[&rate=6.114277443121135E-4]:4.349439762325E-2,((((94[&rate=6.114277443121135E-4]:3.471447738037E-1,100[&rate=6.114277443121135E-4]:3.471447738037E-1)[&rate=6.114277443121135E-4]:7.242088237797E-2,95[&rate=6.114277443121135E-4]:5.042651097337E-1)[&rate=6.114277443121135E-4]:1.269318607125E-1,((98[&rate=6.114277443121135E-4]:5.664932973849E-1,97[&rate=6.114277443121135E-4]:3.670397454725E-1)[&rate=6.114277443121135E-4]:4.613255797087E-2,(96[&rate=6.114277443121135E-4]:5.5769033839E-1,99[&rate=6.114277443121135E-4]:5.932094640728E-1)[&rate=6.114277443121135E-4]:4.12743147802E-2)[&rate=6.114277443121135E-4]:7.642153341669E-3)[&rate=6.114277443121135E-4]:2.829276324901E-2,16[&rate=6.114277443121135E-4]:2.605638397517E0)[&rate=6.114277443121135E-4]:4.402293105308E-2)[&rate=6.114277443121135E-4]:2.995135689526E-2,146[&rate=6.114277443121135E-4]:7.143383385834E-1)[&rate=6.114277443121135E-4]:2.702608662944E-1)[&rate=6.114277443121135E-4]:5.309487419909E-1)[&rate=6.114277443121135E-4]:1.43543012996E-1,((68[&rate=6.114277443121135E-4]:7.513326898499E-1,((((57[&rate=6.114277443121135E-4]:2.729184364671E-1,37[&rate=6.114277443121135E-4]:3.084375621502E-1)[&rate=6.114277443121135E-4]:8.071973708051E-2,(58[&rate=6.114277443121135E-4]:2.405792041551E-1,54[&rate=6.114277443121135E-4]:1.832021549747E-1)[&rate=6.114277443121135E-4]:1.294524120156E-1)[&rate=6.114277443121135E-4]:2.85966653535E-2,(55[&rate=6.114277443121135E-4]:1.997986080088E-1,56[&rate=6.114277443121135E-4]:1.997986080088E-1)[&rate=6.114277443121135E-4]:1.715072691436E-1)[&rate=6.114277443121135E-4]:1.172201195324E-1,59[&rate=6.114277443121135E-4]:4.967227179964E-1)[&rate=6.114277443121135E-4]:3.037902997225E-1)[&rate=6.114277443121135E-4]:5.187182946902E-1,(125[&rate=6.114277443121135E-4]:9.176934751023E-1,(((((((12[&rate=6.114277443121135E-4]:1.099724127575E-1,5[&rate=6.114277443121135E-4]:7.161624837401E-2)[&rate=6.114277443121135E-4]:2.110148869709E-1,29[&rate=6.114277443121135E-4]:4.278366147969E-1)[&rate=6.114277443121135E-4]:4.177963059834E-1,103[&rate=6.114277443121135E-4]:6.127562084516E-1)[&rate=6.114277443121135E-4]:1.552806178548E0,52[&rate=6.114277443121135E-4]:5.012686524383E-1)[&rate=6.114277443121135E-4]:2.436750289947E-1,(133[&rate=6.114277443121135E-4]:4.499130430942E-1,(134[&rate=6.114277443121135E-4]:3.208232772041E-1,137[&rate=6.114277443121135E-4]:3.920561539163E-1)[&rate=6.114277443121135E-4]:9.8952779589E-2)[&rate=6.114277443121135E-4]:1.068913413996E0)[&rate=6.114277443121135E-4]:1.249613960031E-2,((75[&rate=6.114277443121135E-4]:4.105730263531E-1,((76[&rate=6.114277443121135E-4]:3.170956600446E-1,70[&rate=6.114277443121135E-4]:2.787394956612E-1)[&rate=6.114277443121135E-4]:6.824587360399E-2,74[&rate=6.114277443121135E-4]:3.853415336486E-1)[&rate=6.114277443121135E-4]:2.523149270451E-2)[&rate=6.114277443121135E-4]:2.172503623152E-1,((((82[&rate=6.114277443121135E-4]:2.600003010968E-1,79[&rate=6.114277443121135E-4]:2.517811230147E-1)[&rate=6.114277443121135E-4]:5.519860604627E-2,(78[&rate=6.114277443121135E-4]:2.844110386842E-2,72[&rate=6.114277443121135E-4]:6.523295649101E-3)[&rate=6.114277443121135E-4]:2.785386251926E-1)[&rate=6.114277443121135E-4]:1.293246829222E-2,((71[&rate=6.114277443121135E-4]:2.459278169032E-1,73[&rate=6.114277443121135E-4]:3.144209675881E-1)[&rate=6.114277443121135E-4]:2.672590473661E-2,(80[&rate=6.114277443121135E-4]:2.470337250148E-1,81[&rate=6.114277443121135E-4]:2.470337250148E-1)[&rate=6.114277443121135E-4]:4.479807881677E-2)[&rate=6.114277443121135E-4]:1.986121543935E-2)[&rate=6.114277443121135E-4]:7.005336091148E-3,77[&rate=6.114277443121135E-4]:3.625339718005E-1)[&rate=6.114277443121135E-4]:2.598099648131E-1)[&rate=6.114277443121135E-4]:8.678827696658E-1)[&rate=6.114277443121135E-4]:6.591499142847E-2,53[&rate=6.114277443121135E-4]:8.151580911505E-1)[&rate=6.114277443121135E-4]:3.129178976131E-1)[&rate=6.114277443121135E-4]:5.190241761045E-1)[&rate=6.114277443121135E-4]:1.458705764174E-1)[&rate=6.114277443121135E-4]:1.43161288741E-2,34[&rate=6.114277443121135E-4]:1.950335342924E-2)[&rate=6.114277443121135E-4]:6.600079451215E-2);
tree STATE_7290000 [&joint=-20982.039189657196,lnP=-20982.039189657196] = [&R] (33[&rate=5.355754358233961E-4]:6.855056581247E-2,((34[&rate=5.355754358233961E-4]:9.852517098953E-3,((((((121[&rate=5.355754358233961E-4]:2.001984004525E0,127[&rate=5.355754358233961E-4]:2.443079894936E0)[&rate=5.355754358233961E-4]:1.306360795135E-1,36[&rate=5.355754358233961E-4]:5.316802924413E-2)[&rate=5.355754358233961E-4]:2.509958374059E-1,(35[&rate=5.355754358233961E-4]:2.517979329602E-1,(((((50[&rate=5.355754358233961E-4]:5.187785176473E-1,49[&rate=5.355754358233961E-4]:5.187785176473E-1)[&rate=5.355754358233961E-4]:8.907169022196E-2,51[&rate=5.355754358233961E-4]:6.133146887435E-1)[&rate=5.355754358233961E-4]:6.670854358663E-2,(43[&rate=5.355754358233961E-4]:5.809900845322E-1,(46[&rate=5.355754358233961E-4]:5.376933368794E-1,(42[&rate=5.355754358233961E-4]:3.742117304478E-1,(41[&rate=5.355754358233961E-4]:3.143462254709E-1,48[&rate=5.355754358233961E-4]:3.580620724654E-1)[&rate=5.355754358233961E-4]:5.440102410261E-2)[&rate=5.355754358233961E-4]:1.143012785629E-1)[&rate=5.355754358233961E-4]:4.329674765277E-2)[&rate=5.355754358233961E-4]:1.263555521694E-1)[&rate=5.355754358233961E-4]:1.143153067437E-1,((44[&rate=5.355754358233961E-4]:4.424278911563E-1,47[&rate=5.355754358233961E-4]:4.478923720305E-1)[&rate=5.355754358233961E-4]:2.883567645422E-1,45[&rate=5.355754358233961E-4]:7.280524152613E-1)[&rate=5.355754358233961E-4]:8.541180687265E-2)[&rate=5.355754358233961E-4]:1.248457239013E-1,(((((((130[&rate=5.355754358233961E-4]:1.090969768162E-1,132[&rate=5.355754358233961E-4]:1.118367028436E-1)[&rate=5.355754358233961E-4]:4.996315560678E-2,129[&rate=5.355754358233961E-4]:1.59060132423E-1)[&rate=5.355754358233961E-4]:1.543914749172E-2,131[&rate=5.355754358233961E-4]:1.772390059421E-1)[&rate=5.355754358233961E-4]:2.831040826728E-1,118[&rate=5.355754358233961E-4]:5.945896639574E-1)[&rate=5.355754358233961E-4]:6.86000467081E-3,69[&rate=5.355754358233961E-4]:6.124085727379E-1)[&rate=5.355754358233961E-4]:8.860674214719E-1,((65[&rate=5.355754358233961E-4]:3.718526853244E-1,(60[&rate=5.355754358233961E-4]:2.027123299625E-1,(62[&rate=5.355754358233961E-4]:3.843566137506E-1,64[&rate=5.355754358233961E-4]:3.432607233396E-1)[&rate=5.355754358233961E-4]:1.013653812958E-2)[&rate=5.355754358233961E-4]:1.691403553619E-1)[&rate=5.355754358233961E-4]:7.687464873492E-2,(63[&rate=5.355754358233961E-4]:2.115506898788E-1,61[&rate=5.355754358233961E-4]:2.526465802898E-1)[&rate=5.355754358233961E-4]:3.878615756872E-1)[&rate=5.355754358233961E-4]:8.470089341231E-1)[&rate=5.355754358233961E-4]:6.071773879983E-2,128[&rate=5.355754358233961E-4]:1.408508801503E0)[&rate=5.355754358233961E-4]:3.031973568239E-1)[&rate=5.355754358233961E-4]:6.885889792139E-2)[&rate=5.355754358233961E-4]:5.790591224045E-3)[&rate=5.355754358233961E-4]:1.414539233744E-1,(38[&rate=5.355754358233961E-4]:8.1895425354E-1,(((40[&rate=5.355754358233961E-4]:5.086950766023E-1,(146[&rate=5.355754358233961E-4]:5.549248688171E-1,((((((((9[&rate=5.355754358233961E-4]:7.527048345579E-1,((30[&rate=5.355754358233961E-4]:4.307280786085E-1,4[&rate=5.355754358233961E-4]:2.581253388825E-1)[&rate=5.355754358233961E-4]:4.331576125951E-1,(112[&rate=5.355754358233961E-4]:7.083836503233E-1,113[&rate=5.355754358233961E-4]:7.083836503233E-1)[&rate=5.355754358233961E-4]:4.043354772947E-2)[&rate=5.355754358233961E-4]:1.210681458716E-2)[&rate=5.355754358233961E-4]:9.586022843081E-2,(110[&rate=5.355754358233961E-4]:5.155210166196E-1,(117[&rate=5.355754358233961E-4]:5.097805487154E-1,105[&rate=5.355754358233961E-4]:4.79643562414E-1)[&rate=5.355754358233961E-4]:1.395964598645E-2)[&rate=5.355754358233961E-4]:3.357837723964E-1)[&rate=5.355754358233961E-4]:7.532982799276E-3,(14[&rate=5.355754358233961E-4]:4.941239073073E-1,17[&rate=5.355754358233961E-4]:5.32480071691E-1)[&rate=5.355754358233961E-4]:3.701933165627E-1)[&rate=5.355754358233961E-4]:3.793007928602E-1,(((((111[&rate=5.355754358233961E-4]:3.500887964925E-1,139[&rate=5.355754358233961E-4]:5.254312622458E-1)[&rate=5.355754358233961E-4]:1.841427703519E-1,(106[&rate=5.355754358233961E-4]:2.681524628674E-1,104[&rate=5.355754358233961E-4]:2.681524628674E-1)[&rate=5.355754358233961E-4]:2.496407478125E-1)[&rate=5.355754358233961E-4]:2.344828056358E-1,116[&rate=5.355754358233961E-4]:6.920020437129E-1)[&rate=5.355754358233961E-4]:1.243646681819E-1,(148[&rate=5.355754358233961E-4]:1.85564910079E-1,143[&rate=5.355754358233961E-4]:1.828251840517E-1)[&rate=5.355754358233961E-4]:6.691579661995E-1)[&rate=5.355754358233961E-4]:4.634931987875E-2,((((114[&rate=5.355754358233961E-4]:3.953464116822E-1,109[&rate=5.355754358233961E-4]:4.747984664767E-1)[&rate=5.355754358233961E-4]:4.508694142832E-2,107[&rate=5.355754358233961E-4]:5.007073257133E-1)[&rate=5.355754358233961E-4]:2.310593765625E-1,108[&rate=5.355754358233961E-4]:7.290269762484E-1)[&rate=5.355754358233961E-4]:1.269982094977E-1,((13[&rate=5.355754358233961E-4]:3.028426020324E-1,19[&rate=5.355754358233961E-4]:3.41198766416E-1)[&rate=5.355754358233961E-4]:1.713117890805E-1,115[&rate=5.355754358233961E-4]:3.91962610291E-1)[&rate=5.355754358233961E-4]:4.065283288797E-1)[&rate=5.355754358233961E-4]:6.422509260289E-2)[&rate=5.355754358233961E-4]:2.987102041348E-1)[&rate=5.355754358233961E-4]:8.189892082613E-2,(((145[&rate=5.355754358233961E-4]:1.908053783897E-1,141[&rate=5.355754358233961E-4]:1.880656523621E-1)[&rate=5.355754358233961E-4]:2.989610565153E-1,142[&rate=5.355754358233961E-4]:4.89766434905E-1)[&rate=5.355754358233961E-4]:2.121287515101E-2,144[&rate=5.355754358233961E-4]:5.05499858001E-1)[&rate=5.355754358233961E-4]:9.871403672266E-1)[&rate=5.355754358233961E-4]:7.7095284435E-2,(((24[&rate=5.355754358233961E-4]:9.845494502899E-1,((28[&rate=5.355754358233961E-4]:4.805844329411E-1,21[&rate=5.355754358233961E-4]:4.559268986947E-1)[&rate=5.355754358233961E-4]:3.283162259407E-1,1[&rate=5.355754358233961E-4]:2.259928901888E-2)[&rate=5.355754358233961E-4]:1.811282434628E-1)[&rate=5.355754358233961E-4]:3.918790481451E-1,((23[&rate=5.355754358233961E-4]:4.849936440776E-1,(25[&rate=5.355754358233961E-4]:3.853198360146E-1,20[&rate=5.355754358233961E-4]:3.661417538228E-1)[&rate=5.355754358233961E-4]:1.106327121727E-1)[&rate=5.355754358233961E-4]:1.958199288002E-1,(11[&rate=5.355754358233961E-4]:3.839466932309E-1,140[&rate=5.355754358233961E-4]:3.647686110391E-1)[&rate=5.355754358233961E-4]:2.119353727977E-1)[&rate=5.355754358233961E-4]:6.846560214475E-1)[&rate=5.355754358233961E-4]:1.229463825139E-4,102[&rate=5.355754358233961E-4]:2.149076092011E-1)[&rate=5.355754358233961E-4]:1.137320100506E-1)[&rate=5.355754358233961E-4]:1.771386567634E-1,((((18[&rate=5.355754358233961E-4]:5.012413655964E-1,6[&rate=5.355754358233961E-4]:4.382276669663E-1)[&rate=5.355754358233961E-4]:1.819777573594E-2,(10[&rate=5.355754358233961E-4]:2.014627812299E-1,15[&rate=5.355754358233961E-4]:2.398189456133E-1)[&rate=5.355754358233961E-4]:2.714010176367E-1)[&rate=5.355754358233961E-4]:3.671313639397E-1,(((87[&rate=5.355754358233961E-4]:2.132834506051E-1,((((86[&rate=5.355754358233961E-4]:3.358433170037E-2,84[&rate=5.355754358233961E-4]:3.358433170037E-2)[&rate=5.355754358233961E-4]:1.15277136438E-1,93[&rate=5.355754358233961E-4]:1.625600982754E-1)[&rate=5.355754358233961E-4]:9.0172331039E-3,83[&rate=5.355754358233961E-4]:1.578787012423E-1)[&rate=5.355754358233961E-4]:4.086760418731E-2,85[&rate=5.355754358233961E-4]:1.987463054296E-1)[&rate=5.355754358233961E-4]:1.453714517548E-2)[&rate=5.355754358233961E-4]:9.398167454463E-2,((90[&rate=5.355754358233961E-4]:3.724652543485E-2,91[&rate=5.355754358233961E-4]:3.724652543485E-2)[&rate=5.355754358233961E-4]:1.546726661721E-1,92[&rate=5.355754358233961E-4]:1.919191916069E-1)[&rate=5.355754358233961E-4]:1.290445636798E-1)[&rate=5.355754358233961E-4]:4.304163585097E-2,(88[&rate=5.355754358233961E-4]:9.641935076204E-2,89[&rate=5.355754358233961E-4]:1.101179808991E-1)[&rate=5.355754358233961E-4]:2.538874102387E-1)[&rate=5.355754358233961E-4]:9.609212785179E-1)[&rate=5.355754358233961E-4]:5.843495617827E-2,3[&rate=5.355754358233961E-4]:8.299369682998E-1)[&rate=5.355754358233961E-4]:6.73101581688E-1)[&rate=5.355754358233961E-4]:2.256471824568E-1,101[&rate=5.355754358233961E-4]:7.25946006417E-1)[&rate=5.355754358233961E-4]:6.819244421589E-1)[&rate=5.355754358233961E-4]:7.398878702017E-2)[&rate=5.355754358233961E-4]:6.023654072585E-2,(((39[&rate=5.355754358233961E-4]:4.581043241631E-1,(((22[&rate=5.355754358233961E-4]:6.129460553574E-1,27[&rate=5.355754358233961E-4]:6.293844115217E-1)[&rate=5.355754358233961E-4]:2.319770860739E-1,(31[&rate=5.355754358233961E-4]:4.51579478943E-1,2[&rate=5.355754358233961E-4]:2.241822186689E-1)[&rate=5.355754358233961E-4]:4.481381830363E-1)[&rate=5.355754358233961E-4]:1.221351528997E-1,(26[&rate=5.355754358233961E-4]:8.742139768408E-1,(7[&rate=5.355754358233961E-4]:3.447746952652E-1,8[&rate=5.355754358233961E-4]:3.447746952652E-1)[&rate=5.355754358233961E-4]:4.22589966507E-1)[&rate=5.355754358233961E-4]:1.038032215999E-1)[&rate=5.355754358233961E-4]:1.620374572388E0)[&rate=5.355754358233961E-4]:4.173527515074E-2,16[&rate=5.355754358233961E-4]:2.585332525431E0)[&rate=5.355754358233961E-4]:1.386788607492E-2,147[&rate=5.355754358233961E-4]:5.710845345691E-1)[&rate=5.355754358233961E-4]:5.52241319394E-2)[&rate=5.355754358233961E-4]:2.664164563425E-2,(98[&rate=5.355754358233961E-4]:7.183471794279E-1,((((94[&rate=5.355754358233961E-4]:3.383579638756E-1,100[&rate=5.355754358233961E-4]:3.383579638756E-1)[&rate=5.355754358233961E-4]:6.602395528849E-2,95[&rate=5.355754358233961E-4]:4.890813727161E-1)[&rate=5.355754358233961E-4]:1.657745624919E-1,97[&rate=5.355754358233961E-4]:4.444734215468E-1)[&rate=5.355754358233961E-4]:2.299529725949E-2,(96[&rate=5.355754358233961E-4]:5.631604592698E-1,99[&rate=5.355754358233961E-4]:5.986795849527E-1)[&rate=5.355754358233961E-4]:9.010060926339E-2)[&rate=5.355754358233961E-4]:5.142490870908E-2)[&rate=5.355754358233961E-4]:5.641384080808E-3)[&rate=5.355754358233961E-4]:2.916870015066E-1)[&rate=5.355754358233961E-4]:1.824536405342E-1)[&rate=5.355754358233961E-4]:4.208679721975E-1,((68[&rate=5.355754358233961E-4]:4.892740505131E-1,((((54[&rate=5.355754358233961E-4]:1.368936598413E-1,37[&rate=5.355754358233961E-4]:2.133963920817E-1)[&rate=5.355754358233961E-4]:1.341991495748E-1,58[&rate=5.355754358233961E-4]:3.284698585964E-1)[&rate=5.355754358233961E-4]:7.504260836324E-2,(57[&rate=5.355754358233961E-4]:3.655710501254E-1,(55[&rate=5.355754358233961E-4]:2.870485456036E-1,56[&rate=5.355754358233961E-4]:2.870485456036E-1)[&rate=5.355754358233961E-4]:6.759354277311E-2)[&rate=5.355754358233961E-4]:2.154797421123E-2)[&rate=5.355754358233961E-4]:4.313764839138E-2,59[&rate=5.355754358233961E-4]:4.275244322909E-1)[&rate=5.355754358233961E-4]:1.109299460912E-1)[&rate=5.355754358233961E-4]:4.185036317317E-1,(125[&rate=5.355754358233961E-4]:6.239554725209E-1,((((75[&rate=5.355754358233961E-4]:6.152634841946E-1,(70[&rate=5.355754358233961E-4]:2.879576255869E-1,(76[&rate=5.355754358233961E-4]:3.122002859336E-1,74[&rate=5.355754358233961E-4]:3.122002859336E-1)[&rate=5.355754358233961E-4]:1.411350403678E-2)[&rate=5.355754358233961E-4]:2.889496942243E-1)[&rate=5.355754358233961E-4]:6.834054583237E-2,(((77[&rate=5.355754358233961E-4]:2.829394321901E-1,73[&rate=5.355754358233961E-4]:2.884188842448E-1)[&rate=5.355754358233961E-4]:2.606295378859E-1,(80[&rate=5.355754358233961E-4]:2.86245700793E-1,81[&rate=5.355754358233961E-4]:2.86245700793E-1)[&rate=5.355754358233961E-4]:2.134876528446E-1)[&rate=5.355754358233961E-4]:4.336606985013E-2,((71[&rate=5.355754358233961E-4]:2.571567914369E-1,((78[&rate=5.355754358233961E-4]:2.30736015147E-2,72[&rate=5.355754358233961E-4]:1.155793295382E-3)[&rate=5.355754358233961E-4]:2.201995206016E-1,79[&rate=5.355754358233961E-4]:2.432731221163E-1)[&rate=5.355754358233961E-4]:4.12809295946E-2)[&rate=5.355754358233961E-4]:9.142077695988E-3,82[&rate=5.355754358233961E-4]:3.01915307489E-1)[&rate=5.355754358233961E-4]:2.57622472163E-1)[&rate=5.355754358233961E-4]:9.118953804617E-2)[&rate=5.355754358233961E-4]:6.747392558125E-1,53[&rate=5.355754358233961E-4]:6.118802272273E-1)[&rate=5.355754358233961E-4]:4.300030235204E-2,((133[&rate=5.355754358233961E-4]:6.358792533596E-1,(137[&rate=5.355754358233961E-4]:3.705924431319E-1,134[&rate=5.355754358233961E-4]:2.993595664197E-1)[&rate=5.355754358233961E-4]:3.063827006388E-1)[&rate=5.355754358233961E-4]:7.586196779678E-1,(52[&rate=5.355754358233961E-4]:4.400705029841E-1,(((12[&rate=5.355754358233961E-4]:3.055314608221E-1,5[&rate=5.355754358233961E-4]:2.671752964386E-1)[&rate=5.355754358233961E-4]:3.834385182484E-1,29[&rate=5.355754358233961E-4]:7.95819294139E-1)[&rate=5.355754358233961E-4]:2.675849367392E-1,103[&rate=5.355754358233961E-4]:8.305275185494E-1)[&rate=5.355754358233961E-4]:1.273836718996E0)[&rate=5.355754358233961E-4]:1.805456526864E-1)[&rate=5.355754358233961E-4]:4.246109522019E-2)[&rate=5.355754358233961E-4]:1.794574566028E-1)[&rate=5.355754358233961E-4]:4.504888763906E-1)[&rate=5.355754358233961E-4]:4.598533752836E-1)[&rate=5.355754358233961E-4]:1.532598813596E-3,((((122[&rate=5.355754358233961E-4]:3.558096372211E-1,124[&rate=5.355754358233961E-4]:3.53077396784E-1)[&rate=5.355754358233961E-4]:8.439892972935E-3,123[&rate=5.355754358233961E-4]:3.642495301941E-1)[&rate=5.355754358233961E-4]:3.372574146598E-1,67[&rate=5.355754358233961E-4]:2.002343945132E-1)[&rate=5.355754358233961E-4]:1.507281396998E-1,(((((138[&rate=5.355754358233961E-4]:1.66018103604E-1,136[&rate=5.355754358233961E-4]:3.451125428884E-2)[&rate=5.355754358233961E-4]:6.773479125211E-1,135[&rate=5.355754358233961E-4]:6.433660161251E-1)[&rate=5.355754358233961E-4]:6.001572731089E-1,(120[&rate=5.355754358233961E-4]:7.993141054162E-1,119[&rate=5.355754358233961E-4]:8.952045163751E-1)[&rate=5.355754358233961E-4]:6.962639783382E-1)[&rate=5.355754358233961E-4]:1.914914994562E-1,126[&rate=5.355754358233961E-4]:9.972574715258E-1)[&rate=5.355754358233961E-4]:4.907243100076E-1,66[&rate=5.355754358233961E-4]:2.408075918485E-1)[&rate=5.355754358233961E-4]:1.101549423645E-1)[&rate=5.355754358233961E-4]:4.704804843567E-1)[&rate=5.355754358233961E-4]:5.142319715929E-2)[&rate=5.355754358233961E-4]:1.812632401167E-2,32[&rate=5.355754358233961E-4]:6.061032891539E-3)[&rate=5.355754358233961E-4]:5.701008086621E-2);
tree STATE_7300000 [&joint=-20965.014938064996,lnP=-20965.014938064996] = [&R] ((32[&rate=5.089533898328292E-4]:2.477738087162E-2,((33[&rate=5.089533898328292E-4]:5.950883504752E-3,((((((47[&rate=5.089533898328292E-4]:6.296815667709E-1,(44[&rate=5.089533898328292E-4]:5.972331780983E-1,45[&rate=5.089533898328292E-4]:5.945009376612E-1)[&rate=5.089533898328292E-4]:2.698390779838E-2)[&rate=5.089533898328292E-4]:6.008226867991E-2,((46[&rate=5.089533898328292E-4]:5.761133727958E-1,(((42[&rate=5.089533898328292E-4]:4.872721179693E-1,41[&rate=5.089533898328292E-4]:4.81807637095E-1)[&rate=5.089533898328292E-4]:1.035143904722E-2,48[&rate=5.089533898328292E-4]:5.358749231367E-1)[&rate=5.089533898328292E-4]:2.527014175628E-2,43[&rate=5.089533898328292E-4]:5.720740266415E-1)[&rate=5.089533898328292E-4]:4.039346154282E-3)[&rate=5.089533898328292E-4]:9.506200802092E-2,((50[&rate=5.089533898328292E-4]:5.07675015026E-1,49[&rate=5.089533898328292E-4]:5.07675015026E-1)[&rate=5.089533898328292E-4]:1.066947262493E-1,51[&rate=5.089533898328292E-4]:6.198342221496E-1)[&rate=5.089533898328292E-4]:2.401875429567E-2)[&rate=5.089533898328292E-4]:1.858845463409E-2)[&rate=5.089533898328292E-4]:2.311411438605E-1,(((64[&rate=5.089533898328292E-4]:3.325712550378E-1,((65[&rate=5.089533898328292E-4]:1.362797435407E-1,62[&rate=5.089533898328292E-4]:3.280605654584E-1)[&rate=5.089533898328292E-4]:4.400486642626E-2,60[&rate=5.089533898328292E-4]:1.802846099669E-1)[&rate=5.089533898328292E-4]:1.601713564179E-3)[&rate=5.089533898328292E-4]:2.395634939669E-1,(63[&rate=5.089533898328292E-4]:2.214334770836E-1,61[&rate=5.089533898328292E-4]:2.625293674947E-1)[&rate=5.089533898328292E-4]:3.507012719211E-1)[&rate=5.089533898328292E-4]:9.186748735943E-1,(128[&rate=5.089533898328292E-4]:1.345550769713E0,((((132[&rate=5.089533898328292E-4]:1.592144520277E-1,129[&rate=5.089533898328292E-4]:1.564747260004E-1)[&rate=5.089533898328292E-4]:9.525253810916E-2,(130[&rate=5.089533898328292E-4]:1.208930441547E-1,131[&rate=5.089533898328292E-4]:1.23632770182E-1)[&rate=5.089533898328292E-4]:1.308342199549E-1)[&rate=5.089533898328292E-4]:1.957125914077E-1,69[&rate=5.089533898328292E-4]:5.953850609968E-1)[&rate=5.089533898328292E-4]:4.08147778937E-2,118[&rate=5.089533898328292E-4]:6.252409347809E-1)[&rate=5.089533898328292E-4]:8.600358623293E-1)[&rate=5.089533898328292E-4]:4.662871589987E-2)[&rate=5.089533898328292E-4]:2.939249846785E-1)[&rate=5.089533898328292E-4]:1.645332363121E-1,((36[&rate=5.089533898328292E-4]:9.18131236121E-2,(121[&rate=5.089533898328292E-4]:2.003067088124E0,127[&rate=5.089533898328292E-4]:2.444162978534E0)[&rate=5.089533898328292E-4]:1.681980902831E-1)[&rate=5.089533898328292E-4]:9.213509183941E-2,35[&rate=5.089533898328292E-4]:1.373728729858E-1)[&rate=5.089533898328292E-4]:1.844977103299E-1)[&rate=5.089533898328292E-4]:4.187585873963E-1,(38[&rate=5.089533898328292E-4]:8.30635774234E-1,(((40[&rate=5.089533898328292E-4]:5.517063912324E-1,146[&rate=5.089533898328292E-4]:6.719249704673E-1)[&rate=5.089533898328292E-4]:1.783864280912E-2,(((((((145[&rate=5.089533898328292E-4]:1.069625480186E-1,144[&rate=5.089533898328292E-4]:1.014830959637E-1)[&rate=5.089533898328292E-4]:3.325869682597E-1,141[&rate=5.089533898328292E-4]:4.368097902508E-1)[&rate=5.089533898328292E-4]:2.60192319774E-1,142[&rate=5.089533898328292E-4]:6.997418360524E-1)[&rate=5.089533898328292E-4]:7.947826184778E-1,(((((117[&rate=5.089533898328292E-4]:4.294870760112E-1,105[&rate=5.089533898328292E-4]:3.993500897098E-1)[&rate=5.089533898328292E-4]:6.622161811441E-2,110[&rate=5.089533898328292E-4]:4.874895160433E-1)[&rate=5.089533898328292E-4]:3.350584512435E-1,((113[&rate=5.089533898328292E-4]:5.028451636503E-1,9[&rate=5.089533898328292E-4]:4.946259855682E-1)[&rate=5.089533898328292E-4]:1.630929588727E-1,(112[&rate=5.089533898328292E-4]:6.312114385558E-1,((14[&rate=5.089533898328292E-4]:2.837837430708E-1,17[&rate=5.089533898328292E-4]:3.221399074544E-1)[&rate=5.089533898328292E-4]:3.695532350174E-2,(30[&rate=5.089533898328292E-4]:3.475601674166E-1,4[&rate=5.089533898328292E-4]:1.749574276906E-1)[&rate=5.089533898328292E-4]:8.824739230671E-2)[&rate=5.089533898328292E-4]:3.104723719833E-1)[&rate=5.089533898328292E-4]:3.472668396719E-2)[&rate=5.089533898328292E-4]:1.620892968186E-1)[&rate=5.089533898328292E-4]:3.762837332456E-1,(((148[&rate=5.089533898328292E-4]:3.357710887045E-1,143[&rate=5.089533898328292E-4]:3.330313626771E-1)[&rate=5.089533898328292E-4]:4.827009660205E-1,(((106[&rate=5.089533898328292E-4]:3.473722171285E-1,139[&rate=5.089533898328292E-4]:5.391530390462E-1)[&rate=5.089533898328292E-4]:4.077920255926E-2,(111[&rate=5.089533898328292E-4]:3.245016925989E-1,104[&rate=5.089533898328292E-4]:3.080633364346E-1)[&rate=5.089533898328292E-4]:8.00880832532E-2)[&rate=5.089533898328292E-4]:3.191756279247E-1,116[&rate=5.089533898328292E-4]:6.470530750097E-1)[&rate=5.089533898328292E-4]:1.330628153316E-1)[&rate=5.089533898328292E-4]:8.630794154243E-2,(((109[&rate=5.089533898328292E-4]:3.934344947193E-1,(107[&rate=5.089533898328292E-4]:3.506122045729E-1,114[&rate=5.089533898328292E-4]:2.903382319701E-1)[&rate=5.089533898328292E-4]:2.364420795468E-2)[&rate=5.089533898328292E-4]:1.686896940814E-1,108[&rate=5.089533898328292E-4]:5.402063805817E-1)[&rate=5.089533898328292E-4]:3.089733640809E-1,((13[&rate=5.089533898328292E-4]:4.622669404961E-1,19[&rate=5.089533898328292E-4]:5.006231048798E-1)[&rate=5.089533898328292E-4]:3.812615710614E-1,115[&rate=5.089533898328292E-4]:7.613367307357E-1)[&rate=5.089533898328292E-4]:3.030876735145E-2)[&rate=5.089533898328292E-4]:7.477833379657E-2)[&rate=5.089533898328292E-4]:2.556955398817E-1)[&rate=5.089533898328292E-4]:7.366963000888E-2,((((23[&rate=5.089533898328292E-4]:6.418735110537E-1,(25[&rate=5.089533898328292E-4]:4.681689294272E-1,20[&rate=5.089533898328292E-4]:4.489908472354E-1)[&rate=5.089533898328292E-4]:1.846634857362E-1)[&rate=5.089533898328292E-4]:1.66310078959E-1,(11[&rate=5.089533898328292E-4]:3.768727713202E-1,140[&rate=5.089533898328292E-4]:3.576946891285E-1)[&rate=5.089533898328292E-4]:3.463793118433E-1)[&rate=5.089533898328292E-4]:3.628278139368E-1,102[&rate=5.089533898328292E-4]:2.032647244282E-2)[&rate=5.089533898328292E-4]:4.164942196623E-2,((1[&rate=5.089533898328292E-4]:1.278731697492E-1,(28[&rate=5.089533898328292E-4]:8.203964713505E-1,21[&rate=5.089533898328292E-4]:7.95738937104E-1)[&rate=5.089533898328292E-4]:9.377806826169E-2)[&rate=5.089533898328292E-4]:8.379317135965E-2,24[&rate=5.089533898328292E-4]:9.924882589171E-1)[&rate=5.089533898328292E-4]:2.311314711083E-1)[&rate=5.089533898328292E-4]:1.420322854475E-1)[&rate=5.089533898328292E-4]:4.394093220782E-2)[&rate=5.089533898328292E-4]:4.213846993545E-2,((((6[&rate=5.089533898328292E-4]:3.882333546857E-1,18[&rate=5.089533898328292E-4]:4.512470533158E-1)[&rate=5.089533898328292E-4]:5.741026648646E-2,(10[&rate=5.089533898328292E-4]:3.252153904839E-1,15[&rate=5.089533898328292E-4]:3.635715548673E-1)[&rate=5.089533898328292E-4]:1.368665868526E-1)[&rate=5.089533898328292E-4]:3.65716394929E-1,3[&rate=5.089533898328292E-4]:7.593052215806E-1)[&rate=5.089533898328292E-4]:1.108060060688E-1,((88[&rate=5.089533898328292E-4]:5.102862752932E-3,89[&rate=5.089533898328292E-4]:1.880149288995E-2)[&rate=5.089533898328292E-4]:2.750092025434E-1,((((90[&rate=5.089533898328292E-4]:8.492594078365E-2,91[&rate=5.089533898328292E-4]:8.492594078365E-2)[&rate=5.089533898328292E-4]:8.929345222755E-3,92[&rate=5.089533898328292E-4]:9.38552860064E-2)[&rate=5.089533898328292E-4]:9.266171957672E-2,87[&rate=5.089533898328292E-4]:1.728183754461E-1)[&rate=5.089533898328292E-4]:3.236805948896E-2,(83[&rate=5.089533898328292E-4]:1.622499914247E-1,((85[&rate=5.089533898328292E-4]:9.117924868202E-2,84[&rate=5.089533898328292E-4]:9.117924868202E-2)[&rate=5.089533898328292E-4]:6.795044529926E-2,(86[&rate=5.089533898328292E-4]:3.45725474611E-2,93[&rate=5.089533898328292E-4]:4.827117759812E-2)[&rate=5.089533898328292E-4]:1.245571465202E-1)[&rate=5.089533898328292E-4]:3.120297443392E-3)[&rate=5.089533898328292E-4]:4.293644351039E-2)[&rate=5.089533898328292E-4]:7.49256303613E-2)[&rate=5.089533898328292E-4]:1.12972518975E0)[&rate=5.089533898328292E-4]:4.17236628323E-1)[&rate=5.089533898328292E-4]:2.74682561311E-1,101[&rate=5.089533898328292E-4]:5.592906912559E-1)[&rate=5.089533898328292E-4]:8.58693073293E-1,(97[&rate=5.089533898328292E-4]:2.412105394582E-1,147[&rate=5.089533898328292E-4]:3.696258400048E-1)[&rate=5.089533898328292E-4]:1.325708147307E-1)[&rate=5.089533898328292E-4]:1.247254284864E-1)[&rate=5.089533898328292E-4]:2.81704044112E-2,(((39[&rate=5.089533898328292E-4]:4.63333190499E-1,16[&rate=5.089533898328292E-4]:2.548826116616E0)[&rate=5.089533898328292E-4]:9.607020096999E-2,((((22[&rate=5.089533898328292E-4]:4.723624882487E-1,27[&rate=5.089533898328292E-4]:4.888008444131E-1)[&rate=5.089533898328292E-4]:2.651828163211E-1,31[&rate=5.089533898328292E-4]:7.923398251179E-1)[&rate=5.089533898328292E-4]:2.122403861873E-1,2[&rate=5.089533898328292E-4]:7.771829510311E-1)[&rate=5.089533898328292E-4]:7.158150064868E-2,(26[&rate=5.089533898328292E-4]:9.6467256201E-1,(7[&rate=5.089533898328292E-4]:3.389857907249E-1,8[&rate=5.089533898328292E-4]:3.389857907249E-1)[&rate=5.089533898328292E-4]:5.188374562165E-1)[&rate=5.089533898328292E-4]:6.765353350551E-2)[&rate=5.089533898328292E-4]:1.667364742619E0)[&rate=5.089533898328292E-4]:3.031942852502E-2,(((96[&rate=5.089533898328292E-4]:4.856519248655E-1,99[&rate=5.089533898328292E-4]:5.211710505483E-1)[&rate=5.089533898328292E-4]:1.477385592813E-1,((94[&rate=5.089533898328292E-4]:4.876288652349E-1,100[&rate=5.089533898328292E-4]:4.876288652349E-1)[&rate=5.089533898328292E-4]:2.909812566654E-2,95[&rate=5.089533898328292E-4]:6.014264444535E-1)[&rate=5.089533898328292E-4]:5.655420362763E-2)[&rate=5.089533898328292E-4]:1.427859504578E-2,98[&rate=5.089533898328292E-4]:6.613302813782E-1)[&rate=5.089533898328292E-4]:5.680783916213E-2)[&rate=5.089533898328292E-4]:7.992618458739E-3)[&rate=5.089533898328292E-4]:3.012263467104E-1)[&rate=5.089533898328292E-4]:5.123588429934E-1)[&rate=5.089533898328292E-4]:7.388037366931E-2,((((122[&rate=5.089533898328292E-4]:2.339539428693E-1,123[&rate=5.089533898328292E-4]:2.339539428693E-1)[&rate=5.089533898328292E-4]:3.867301139007E-2,124[&rate=5.089533898328292E-4]:2.698947138223E-1)[&rate=5.089533898328292E-4]:4.152928477004E-1,67[&rate=5.089533898328292E-4]:1.866472516191E-1)[&rate=5.089533898328292E-4]:1.136354917633E-1,((((120[&rate=5.089533898328292E-4]:6.027160032965E-1,119[&rate=5.089533898328292E-4]:6.986064142554E-1)[&rate=5.089533898328292E-4]:2.481090572064E-1,((138[&rate=5.089533898328292E-4]:1.661050007087E-1,136[&rate=5.089533898328292E-4]:3.459815139347E-2)[&rate=5.089533898328292E-4]:3.375642922307E-1,135[&rate=5.089533898328292E-4]:3.036692929393E-1)[&rate=5.089533898328292E-4]:2.95100973043E-1)[&rate=5.089533898328292E-4]:1.358821699972E0,66[&rate=5.089533898328292E-4]:2.726604591049E-1)[&rate=5.089533898328292E-4]:3.638624440067E-3,126[&rate=5.089533898328292E-4]:1.52347327323E0)[&rate=5.089533898328292E-4]:2.398365983742E-2)[&rate=5.089533898328292E-4]:5.142268009989E-1)[&rate=5.089533898328292E-4]:7.089339391794E-2)[&rate=5.089533898328292E-4]:1.417861976533E-2,((68[&rate=5.089533898328292E-4]:7.520553643153E-1,(57[&rate=5.089533898328292E-4]:5.379105969057E-1,(((54[&rate=5.089533898328292E-4]:3.749503713712E-1,58[&rate=5.089533898328292E-4]:4.323274205516E-1)[&rate=5.089533898328292E-4]:1.798630782998E-2,(55[&rate=5.089533898328292E-4]:3.499024358593E-1,56[&rate=5.089533898328292E-4]:3.499024358593E-1)[&rate=5.089533898328292E-4]:7.308888815054E-2)[&rate=5.089533898328292E-4]:5.429241403616E-3,(37[&rate=5.089533898328292E-4]:4.205334663844E-1,59[&rate=5.089533898328292E-4]:3.822821002642E-1)[&rate=5.089533898328292E-4]:5.433518646084E-2)[&rate=5.089533898328292E-4]:9.856106974354E-2)[&rate=5.089533898328292E-4]:2.660573357157E-1)[&rate=5.089533898328292E-4]:6.444129666737E-1,(125[&rate=5.089533898328292E-4]:7.042718001584E-1,(53[&rate=5.089533898328292E-4]:7.394899349964E-1,(((((12[&rate=5.089533898328292E-4]:3.592172906376E-1,5[&rate=5.089533898328292E-4]:3.208611262542E-1)[&rate=5.089533898328292E-4]:7.61717110096E-2,29[&rate=5.089533898328292E-4]:5.422383167158E-1)[&rate=5.089533898328292E-4]:4.925100310782E-1,103[&rate=5.089533898328292E-4]:8.018716354651E-1)[&rate=5.089533898328292E-4]:1.473167018876E0,52[&rate=5.089533898328292E-4]:6.107449197802E-1)[&rate=5.089533898328292E-4]:1.212104350453E-1,(((137[&rate=5.089533898328292E-4]:4.462467946604E-1,134[&rate=5.089533898328292E-4]:3.750139179482E-1)[&rate=5.089533898328292E-4]:6.17945105385E-2,133[&rate=5.089533898328292E-4]:4.669454147878E-1)[&rate=5.089533898328292E-4]:1.009526312701E0,((75[&rate=5.089533898328292E-4]:5.79677579353E-1,((76[&rate=5.089533898328292E-4]:5.131710835275E-1,70[&rate=5.089533898328292E-4]:4.74814919144E-1)[&rate=5.089533898328292E-4]:6.629791370591E-4,74[&rate=5.089533898328292E-4]:5.138340626645E-1)[&rate=5.089533898328292E-4]:6.584351668852E-2)[&rate=5.089533898328292E-4]:5.482808039161E-2,(((73[&rate=5.089533898328292E-4]:6.06124998322E-1,77[&rate=5.089533898328292E-4]:6.006455462673E-1)[&rate=5.089533898328292E-4]:2.314062356612E-3,(80[&rate=5.089533898328292E-4]:1.628782515557E-1,81[&rate=5.089533898328292E-4]:1.628782515557E-1)[&rate=5.089533898328292E-4]:3.962457406299E-1)[&rate=5.089533898328292E-4]:1.458491022008E-2,((78[&rate=5.089533898328292E-4]:2.177663881477E-1,72[&rate=5.089533898328292E-4]:1.958485799284E-1)[&rate=5.089533898328292E-4]:2.636405413682E-1,((79[&rate=5.089533898328292E-4]:3.305793128436E-1,82[&rate=5.089533898328292E-4]:3.387984909256E-1)[&rate=5.089533898328292E-4]:4.021381149233E-2,71[&rate=5.089533898328292E-4]:3.433958640619E-1)[&rate=5.089533898328292E-4]:1.106138051801E-1)[&rate=5.089533898328292E-4]:1.005211509719E-1)[&rate=5.089533898328292E-4]:1.148168884593E-2)[&rate=5.089533898328292E-4]:8.063496293877E-1)[&rate=5.089533898328292E-4]:2.936640299389E-2)[&rate=5.089533898328292E-4]:1.57313014823E-2)[&rate=5.089533898328292E-4]:1.751643788231E-1)[&rate=5.089533898328292E-4]:8.588631974974E-1)[&rate=5.089533898328292E-4]:5.083386484784E-2)[&rate=5.089533898328292E-4]:1.012732965625E-2)[&rate=5.089533898328292E-4]:1.081069988608E-2,34[&rate=5.089533898328292E-4]:5.750588897679E-2);
tree STATE_7310000 [&joint=-20949.31132419922,lnP=-20949.31132419922] = [&R] ((32[&rate=5.343900063273609E-4]:6.465639779926E-3,((((68[&rate=5.343900063273609E-4]:7.146649322169E-1,(57[&rate=5.343900063273609E-4]:6.643724562109E-1,(59[&rate=5.343900063273609E-4]:3.984613691438E-1,((37[&rate=5.343900063273609E-4]:4.152538009634E-1,(55[&rate=5.343900063273609E-4]:2.85818622814E-1,56[&rate=5.343900063273609E-4]:2.85818622814E-1)[&rate=5.343900063273609E-4]:8.298709071757E-2)[&rate=5.343900063273609E-4]:1.055364720122E-2,(54[&rate=5.343900063273609E-4]:3.194205704729E-1,58[&rate=5.343900063273609E-4]:3.767976196533E-1)[&rate=5.343900063273609E-4]:2.988414545124E-2)[&rate=5.343900063273609E-4]:1.090528709935E-2)[&rate=5.343900063273609E-4]:2.6317884663E-1)[&rate=5.343900063273609E-4]:1.022050443121E-1)[&rate=5.343900063273609E-4]:3.409554526306E-1,(125[&rate=5.343900063273609E-4]:9.898994538088E-1,(((137[&rate=5.343900063273609E-4]:4.244326149009E-1,134[&rate=5.343900063273609E-4]:3.531997381887E-1)[&rate=5.343900063273609E-4]:3.341592844032E-2,133[&rate=5.343900063273609E-4]:4.167526529301E-1)[&rate=5.343900063273609E-4]:1.163691276965E0,(53[&rate=5.343900063273609E-4]:7.474083497643E-1,(((((12[&rate=5.343900063273609E-4]:3.505261212922E-1,5[&rate=5.343900063273609E-4]:3.121699569087E-1)[&rate=5.343900063273609E-4]:1.257991845382E-1,29[&rate=5.343900063273609E-4]:5.831746208989E-1)[&rate=5.343900063273609E-4]:2.618647485267E-1,103[&rate=5.343900063273609E-4]:6.121626570968E-1)[&rate=5.343900063273609E-4]:1.748027630813E0,52[&rate=5.343900063273609E-4]:6.958965533491E-1)[&rate=5.343900063273609E-4]:2.006691743664E-2,((74[&rate=5.343900063273609E-4]:3.713226279011E-1,(76[&rate=5.343900063273609E-4]:3.645233139612E-1,(70[&rate=5.343900063273609E-4]:3.180531937369E-1,75[&rate=5.343900063273609E-4]:3.564093581203E-1)[&rate=5.343900063273609E-4]:8.113955840892E-3)[&rate=5.343900063273609E-4]:6.799313939868E-3)[&rate=5.343900063273609E-4]:5.219585960885E-1,(((((71[&rate=5.343900063273609E-4]:6.211790813138E-2,79[&rate=5.343900063273609E-4]:8.951516840541E-2)[&rate=5.343900063273609E-4]:2.153034709887E-1,82[&rate=5.343900063273609E-4]:3.130378174762E-1)[&rate=5.343900063273609E-4]:6.197429165826E-3,(78[&rate=5.343900063273609E-4]:5.32393699126E-2,72[&rate=5.343900063273609E-4]:3.132156169329E-2)[&rate=5.343900063273609E-4]:2.577766986474E-1)[&rate=5.343900063273609E-4]:1.092779063981E-1,(77[&rate=5.343900063273609E-4]:3.852354694965E-1,(80[&rate=5.343900063273609E-4]:2.530471270211E-2,81[&rate=5.343900063273609E-4]:2.530471270211E-2)[&rate=5.343900063273609E-4]:3.16095140356E-1)[&rate=5.343900063273609E-4]:7.067494381764E-2)[&rate=5.343900063273609E-4]:3.923920712474E-3,73[&rate=5.343900063273609E-4]:4.653137860813E-1)[&rate=5.343900063273609E-4]:4.279674379083E-1)[&rate=5.343900063273609E-4]:5.609485840968E-1)[&rate=5.343900063273609E-4]:3.964160029001E-2)[&rate=5.343900063273609E-4]:5.095608316297E-2)[&rate=5.343900063273609E-4]:4.019175345427E-1)[&rate=5.343900063273609E-4]:2.323875977054E-1)[&rate=5.343900063273609E-4]:1.962324510701E-1,((((126[&rate=5.343900063273609E-4]:1.399777266576E0,(119[&rate=5.343900063273609E-4]:1.015032013956E0,(120[&rate=5.343900063273609E-4]:8.870743445569E-1,((138[&rate=5.343900063273609E-4]:1.818647707984E-1,136[&rate=5.343900063273609E-4]:5.035792148318E-2)[&rate=5.343900063273609E-4]:3.658437255283E-1,135[&rate=5.343900063273609E-4]:3.477084963266E-1)[&rate=5.343900063273609E-4]:2.873110537097E-1)[&rate=5.343900063273609E-4]:3.206725844011E-2)[&rate=5.343900063273609E-4]:1.170447775263E0)[&rate=5.343900063273609E-4]:6.381893138209E-2,66[&rate=5.343900063273609E-4]:2.164220082727E-1)[&rate=5.343900063273609E-4]:3.967406785685E-2,(67[&rate=5.343900063273609E-4]:1.766913556766E-1,(122[&rate=5.343900063273609E-4]:2.973495599138E-1,(124[&rate=5.343900063273609E-4]:2.722248089852E-1,123[&rate=5.343900063273609E-4]:2.749570494223E-1)[&rate=5.343900063273609E-4]:2.239251049156E-2)[&rate=5.343900063273609E-4]:3.806143461034E-1)[&rate=5.343900063273609E-4]:7.940472045295E-2)[&rate=5.343900063273609E-4]:4.352866372958E-1,((((((47[&rate=5.343900063273609E-4]:5.548404227193E-1,(45[&rate=5.343900063273609E-4]:4.909049665834E-1,44[&rate=5.343900063273609E-4]:4.936372070205E-1)[&rate=5.343900063273609E-4]:5.573873482455E-2)[&rate=5.343900063273609E-4]:5.612964101589E-2,((((43[&rate=5.343900063273609E-4]:4.749765580298E-1,46[&rate=5.343900063273609E-4]:4.749765580298E-1)[&rate=5.343900063273609E-4]:4.510086750755E-2,(48[&rate=5.343900063273609E-4]:3.916040186615E-1,(41[&rate=5.343900063273609E-4]:3.085440496361E-1,42[&rate=5.343900063273609E-4]:3.140085305104E-1)[&rate=5.343900063273609E-4]:3.93441220309E-2)[&rate=5.343900063273609E-4]:1.175444451274E-1)[&rate=5.343900063273609E-4]:2.444600232032E-2,(50[&rate=5.343900063273609E-4]:4.085676880894E-1,49[&rate=5.343900063273609E-4]:4.085676880894E-1)[&rate=5.343900063273609E-4]:1.031688545226E-1)[&rate=5.343900063273609E-4]:4.497527421641E-2,51[&rate=5.343900063273609E-4]:5.621762977026E-1)[&rate=5.343900063273609E-4]:2.147136166109E-2)[&rate=5.343900063273609E-4]:1.266769998356E-1,(((69[&rate=5.343900063273609E-4]:5.799926473585E-1,118[&rate=5.343900063273609E-4]:5.690337432488E-1)[&rate=5.343900063273609E-4]:1.354042147093E-1,((132[&rate=5.343900063273609E-4]:2.216150696052E-1,129[&rate=5.343900063273609E-4]:2.188753435778E-1)[&rate=5.343900063273609E-4]:2.996376541648E-2,(130[&rate=5.343900063273609E-4]:1.578455833861E-1,131[&rate=5.343900063273609E-4]:1.605853094135E-1)[&rate=5.343900063273609E-4]:9.099352560819E-2)[&rate=5.343900063273609E-4]:3.186125475939E-1)[&rate=5.343900063273609E-4]:7.231297425075E-1,(((65[&rate=5.343900063273609E-4]:1.715042001948E-1,((60[&rate=5.343900063273609E-4]:1.728507250772E-2,64[&rate=5.343900063273609E-4]:1.679700040144E-1)[&rate=5.343900063273609E-4]:8.939138539222E-2,62[&rate=5.343900063273609E-4]:2.984572798177E-1)[&rate=5.343900063273609E-4]:6.482774229491E-2)[&rate=5.343900063273609E-4]:3.6209875736E-1,(63[&rate=5.343900063273609E-4]:8.338488437232E-2,61[&rate=5.343900063273609E-4]:1.244807747834E-1)[&rate=5.343900063273609E-4]:6.009030046892E-1)[&rate=5.343900063273609E-4]:6.997866916595E-1,128[&rate=5.343900063273609E-4]:1.285444443735E0)[&rate=5.343900063273609E-4]:2.397229333589E-3)[&rate=5.343900063273609E-4]:2.150048814823E-1)[&rate=5.343900063273609E-4]:1.438423723899E-1,35[&rate=5.343900063273609E-4]:1.179218036529E-1)[&rate=5.343900063273609E-4]:9.101850376053E-2,((127[&rate=5.343900063273609E-4]:1.600356306496E0,121[&rate=5.343900063273609E-4]:1.159260416085E0)[&rate=5.343900063273609E-4]:1.073086829886E0,36[&rate=5.343900063273609E-4]:1.528951911757E-1)[&rate=5.343900063273609E-4]:1.026204587035E-1)[&rate=5.343900063273609E-4]:3.633995549975E-1,(38[&rate=5.343900063273609E-4]:8.042939544819E-1,(((99[&rate=5.343900063273609E-4]:6.047493549353E-1,(40[&rate=5.343900063273609E-4]:3.516852464622E-1,96[&rate=5.343900063273609E-4]:4.664393448228E-1)[&rate=5.343900063273609E-4]:1.027908844296E-1)[&rate=5.343900063273609E-4]:6.484586879635E-2,(98[&rate=5.343900063273609E-4]:6.328187360389E-1,((94[&rate=5.343900063273609E-4]:3.679948963814E-1,100[&rate=5.343900063273609E-4]:3.679948963814E-1)[&rate=5.343900063273609E-4]:4.214746889401E-2,95[&rate=5.343900063273609E-4]:4.948418188275E-1)[&rate=5.343900063273609E-4]:1.489058789601E-1)[&rate=5.343900063273609E-4]:1.491856419556E-2)[&rate=5.343900063273609E-4]:4.875904407061E-2,((146[&rate=5.343900063273609E-4]:6.408038397637E-1,((147[&rate=5.343900063273609E-4]:4.84540167156E-1,((22[&rate=5.343900063273609E-4]:4.721823678267E-1,27[&rate=5.343900063273609E-4]:4.886207239911E-1)[&rate=5.343900063273609E-4]:5.644114157596E-1,((2[&rate=5.343900063273609E-4]:3.208105830423E-1,31[&rate=5.343900063273609E-4]:5.482078433164E-1)[&rate=5.343900063273609E-4]:4.887306617967E-1,(26[&rate=5.343900063273609E-4]:7.01828488247E-1,(7[&rate=5.343900063273609E-4]:4.347085535992E-1,8[&rate=5.343900063273609E-4]:4.347085535992E-1)[&rate=5.343900063273609E-4]:1.602706195793E-1)[&rate=5.343900063273609E-4]:2.912744004277E-1)[&rate=5.343900063273609E-4]:5.444979902131E-2)[&rate=5.343900063273609E-4]:1.519897876945E0)[&rate=5.343900063273609E-4]:3.767248323993E-2,39[&rate=5.343900063273609E-4]:4.648356012156E-1)[&rate=5.343900063273609E-4]:5.574965931318E-2)[&rate=5.343900063273609E-4]:3.994412335813E-2,((16[&rate=5.343900063273609E-4]:2.520534944938E0,97[&rate=5.343900063273609E-4]:3.640037674548E-1)[&rate=5.343900063273609E-4]:2.987096803086E-2,((((((1[&rate=5.343900063273609E-4]:2.995870775278E-2,(28[&rate=5.343900063273609E-4]:5.791372500243E-1,21[&rate=5.343900063273609E-4]:5.544797157779E-1)[&rate=5.343900063273609E-4]:2.371228275914E-1)[&rate=5.343900063273609E-4]:8.090530908831E-2,24[&rate=5.343900063273609E-4]:8.916859346493E-1)[&rate=5.343900063273609E-4]:3.685120209972E-1,(((23[&rate=5.343900063273609E-4]:5.853569007914E-1,(25[&rate=5.343900063273609E-4]:5.466812796699E-1,20[&rate=5.343900063273609E-4]:5.275031974782E-1)[&rate=5.343900063273609E-4]:4.963452523116E-2)[&rate=5.343900063273609E-4]:3.296041531452E-1,(11[&rate=5.343900063273609E-4]:5.250610234755E-1,140[&rate=5.343900063273609E-4]:5.058829412838E-1)[&rate=5.343900063273609E-4]:3.04968523612E-1)[&rate=5.343900063273609E-4]:3.278548158354E-1,102[&rate=5.343900063273609E-4]:9.21309382653E-2)[&rate=5.343900063273609E-4]:6.423181764862E-3)[&rate=5.343900063273609E-4]:5.442578980503E-2,((((((110[&rate=5.343900063273609E-4]:3.008705935175E-1,105[&rate=5.343900063273609E-4]:2.789527852984E-1)[&rate=5.343900063273609E-4]:1.021867120384E-1,117[&rate=5.343900063273609E-4]:4.112764836382E-1)[&rate=5.343900063273609E-4]:6.636644670963E-2,113[&rate=5.343900063273609E-4]:4.749032043203E-1)[&rate=5.343900063273609E-4]:3.655874343164E-1,((30[&rate=5.343900063273609E-4]:2.867040584852E-1,4[&rate=5.343900063273609E-4]:1.141013187592E-1)[&rate=5.343900063273609E-4]:3.584013812624E-1,((14[&rate=5.343900063273609E-4]:3.587796362067E-1,17[&rate=5.343900063273609E-4]:3.971358005904E-1)[&rate=5.343900063273609E-4]:1.240300653469E-1,(9[&rate=5.343900063273609E-4]:4.131248443225E-1,112[&rate=5.343900063273609E-4]:4.213440224046E-1)[&rate=5.343900063273609E-4]:6.146567914901E-2)[&rate=5.343900063273609E-4]:4.722724504316E-2)[&rate=5.343900063273609E-4]:3.104536920399E-1)[&rate=5.343900063273609E-4]:2.822891759931E-1,((((148[&rate=5.343900063273609E-4]:3.431712519145E-1,143[&rate=5.343900063273609E-4]:3.404315258872E-1)[&rate=5.343900063273609E-4]:3.987237141836E-1,(104[&rate=5.343900063273609E-4]:4.379007692337E-1,(106[&rate=5.343900063273609E-4]:4.15119380481E-1,(111[&rate=5.343900063273609E-4]:3.891827454719E-3,139[&rate=5.343900063273609E-4]:1.792342932081E-1)[&rate=5.343900063273609E-4]:4.276659091906E-1)[&rate=5.343900063273609E-4]:2.278138875274E-2)[&rate=5.343900063273609E-4]:3.259120050835E-1)[&rate=5.343900063273609E-4]:4.856079512918E-2,116[&rate=5.343900063273609E-4]:7.520995968436E-1)[&rate=5.343900063273609E-4]:8.333445158548E-2,((((108[&rate=5.343900063273609E-4]:3.899956478128E-1,107[&rate=5.343900063273609E-4]:3.927353738401E-1)[&rate=5.343900063273609E-4]:7.049949727201E-2,(114[&rate=5.343900063273609E-4]:3.938710072835E-1,109[&rate=5.343900063273609E-4]:4.73323062078E-1)[&rate=5.343900063273609E-4]:9.089891225854E-3)[&rate=5.343900063273609E-4]:3.216652049438E-1,(13[&rate=5.343900063273609E-4]:4.942769407661E-1,19[&rate=5.343900063273609E-4]:5.326331051498E-1)[&rate=5.343900063273609E-4]:3.125409435089E-1)[&rate=5.343900063273609E-4]:2.918027384782E-2,115[&rate=5.343900063273609E-4]:7.538063773009E-1)[&rate=5.343900063273609E-4]:8.162767112818E-2)[&rate=5.343900063273609E-4]:2.051539853788E-1)[&rate=5.343900063273609E-4]:1.018071766771E-1,(((141[&rate=5.343900063273609E-4]:5.381350357911E-1,145[&rate=5.343900063273609E-4]:5.408747618187E-1)[&rate=5.343900063273609E-4]:7.499149863786E-3,144[&rate=5.343900063273609E-4]:5.428944596276E-1)[&rate=5.343900063273609E-4]:1.094079781341E-1,142[&rate=5.343900063273609E-4]:6.577818898166E-1)[&rate=5.343900063273609E-4]:7.394078412165E-1)[&rate=5.343900063273609E-4]:2.365521267844E-3)[&rate=5.343900063273609E-4]:3.240444793778E-2,((3[&rate=5.343900063273609E-4]:7.209149953843E-1,(6[&rate=5.343900063273609E-4]:5.117368422028E-1,((10[&rate=5.343900063273609E-4]:2.892173256043E-1,15[&rate=5.343900063273609E-4]:3.275734899877E-1)[&rate=5.343900063273609E-4]:2.35906444492E-1,18[&rate=5.343900063273609E-4]:5.716991125621E-1)[&rate=5.343900063273609E-4]:3.051428270861E-3)[&rate=5.343900063273609E-4]:2.61232947702E-1)[&rate=5.343900063273609E-4]:7.458447184764E-3,((88[&rate=5.343900063273609E-4]:8.274435836137E-2,89[&rate=5.343900063273609E-4]:9.644298849838E-2)[&rate=5.343900063273609E-4]:2.674739766537E-1,((((90[&rate=5.343900063273609E-4]:8.586071811162E-2,91[&rate=5.343900063273609E-4]:8.586071811162E-2)[&rate=5.343900063273609E-4]:1.33877316084E-2,92[&rate=5.343900063273609E-4]:9.924844972002E-2)[&rate=5.343900063273609E-4]:6.231982372105E-2,87[&rate=5.343900063273609E-4]:1.478696433041E-1)[&rate=5.343900063273609E-4]:4.669141785506E-2,(84[&rate=5.343900063273609E-4]:1.43516368347E-1,((83[&rate=5.343900063273609E-4]:1.017154322065E-1,(85[&rate=5.343900063273609E-4]:9.637637117763E-2,86[&rate=5.343900063273609E-4]:9.637637117763E-2)[&rate=5.343900063273609E-4]:5.3390610289E-3)[&rate=5.343900063273609E-4]:2.966830559077E-2,93[&rate=5.343900063273609E-4]:1.450823679343E-1)[&rate=5.343900063273609E-4]:1.213263054966E-2)[&rate=5.343900063273609E-4]:5.104469281217E-2)[&rate=5.343900063273609E-4]:1.55657273856E-1)[&rate=5.343900063273609E-4]:9.178811349512E-1)[&rate=5.343900063273609E-4]:4.542711891765E-1)[&rate=5.343900063273609E-4]:5.219388162169E-1,101[&rate=5.343900063273609E-4]:7.018437219349E-1)[&rate=5.343900063273609E-4]:7.362334239107E-1)[&rate=5.343900063273609E-4]:9.561639703512E-2)[&rate=5.343900063273609E-4]:7.551659871837E-3)[&rate=5.343900063273609E-4]:3.045189216522E-1)[&rate=5.343900063273609E-4]:3.704113544445E-1)[&rate=5.343900063273609E-4]:1.190428510144E-1)[&rate=5.343900063273609E-4]:1.274948471993E-2)[&rate=5.343900063273609E-4]:1.851479760941E-1,34[&rate=5.343900063273609E-4]:2.626647560924E-2)[&rate=5.343900063273609E-4]:2.116972389771E-3)[&rate=5.343900063273609E-4]:4.56090935914E-2,33[&rate=5.343900063273609E-4]:5.755418542604E-2);
tree STATE_7320000 [&joint=-20958.620423602686,lnP=-20958.620423602686] = [&R] ((((((67[&rate=5.759477245661584E-4]:1.141271628853E-1,(122[&rate=5.759477245661584E-4]:2.612998452088E-1,(123[&rate=5.759477245661584E-4]:2.343129662719E-1,124[&rate=5.759477245661584E-4]:2.315807258348E-1)[&rate=5.759477245661584E-4]:2.698687893683E-2)[&rate=5.759477245661584E-4]:3.540998680172E-1)[&rate=5.759477245661584E-4]:3.255941094727E-1,((126[&rate=5.759477245661584E-4]:8.099501465332E-1,(120[&rate=5.759477245661584E-4]:9.74607399132E-1,(119[&rate=5.759477245661584E-4]:1.0317538533E0,((138[&rate=5.759477245661584E-4]:3.748824397712E-1,136[&rate=5.759477245661584E-4]:2.43375590456E-1)[&rate=5.759477245661584E-4]:2.582372092305E-1,135[&rate=5.759477245661584E-4]:4.331196490016E-1)[&rate=5.759477245661584E-4]:2.506889988189E-1)[&rate=5.759477245661584E-4]:3.874395679102E-2)[&rate=5.759477245661584E-4]:5.251548590861E-1)[&rate=5.759477245661584E-4]:6.518206731051E-1,66[&rate=5.759477245661584E-4]:2.145966299534E-1)[&rate=5.759477245661584E-4]:2.251246424045E-1)[&rate=5.759477245661584E-4]:4.293536875237E-1,34[&rate=5.759477245661584E-4]:6.061261251554E-3)[&rate=5.759477245661584E-4]:9.594831389848E-3,((((35[&rate=5.759477245661584E-4]:4.198773635756E-1,(((121[&rate=5.759477245661584E-4]:1.911349688802E0,(69[&rate=5.759477245661584E-4]:7.140250622191E-1,(118[&rate=5.759477245661584E-4]:6.991803768535E-1,((132[&rate=5.759477245661584E-4]:1.39096306413E-1,(130[&rate=5.759477245661584E-4]:1.106619145727E-1,129[&rate=5.759477245661584E-4]:1.106619145727E-1)[&rate=5.759477245661584E-4]:2.569466581293E-2)[&rate=5.759477245661584E-4]:1.24761620046E-1,131[&rate=5.759477245661584E-4]:2.63857926459E-1)[&rate=5.759477245661584E-4]:3.010758750519E-1)[&rate=5.759477245661584E-4]:3.88578125593E-3)[&rate=5.759477245661584E-4]:7.507492841169E-1)[&rate=5.759477245661584E-4]:1.043997297746E-1,(128[&rate=5.759477245661584E-4]:1.374443774192E0,((65[&rate=5.759477245661584E-4]:2.080306405255E-1,(62[&rate=5.759477245661584E-4]:3.473055216059E-1,(64[&rate=5.759477245661584E-4]:2.654582373131E-1,60[&rate=5.759477245661584E-4]:1.147733058064E-1)[&rate=5.759477245661584E-4]:4.075139388175E-2)[&rate=5.759477245661584E-4]:5.250594083735E-2)[&rate=5.759477245661584E-4]:3.780890265588E-1,(63[&rate=5.759477245661584E-4]:2.361678191258E-1,61[&rate=5.759477245661584E-4]:2.772637095368E-1)[&rate=5.759477245661584E-4]:5.006367794652E-1)[&rate=5.759477245661584E-4]:7.362693125877E-1)[&rate=5.759477245661584E-4]:4.404537041113E-2)[&rate=5.759477245661584E-4]:3.075661774746E-1,(((44[&rate=5.759477245661584E-4]:4.476343234998E-1,47[&rate=5.759477245661584E-4]:4.530988043741E-1)[&rate=5.759477245661584E-4]:5.18560092558E-2,45[&rate=5.759477245661584E-4]:4.967580923185E-1)[&rate=5.759477245661584E-4]:1.792828661457E-1,((51[&rate=5.759477245661584E-4]:4.992213656827E-1,((42[&rate=5.759477245661584E-4]:4.314491649322E-1,(48[&rate=5.759477245661584E-4]:4.390322022766E-1,41[&rate=5.759477245661584E-4]:3.953163552821E-1)[&rate=5.759477245661584E-4]:3.066832877588E-2)[&rate=5.759477245661584E-4]:1.671881874665E-2,(46[&rate=5.759477245661584E-4]:4.858402143964E-1,43[&rate=5.759477245661584E-4]:4.858402143964E-1)[&rate=5.759477245661584E-4]:1.150809715124E-2)[&rate=5.759477245661584E-4]:2.919545850657E-2)[&rate=5.759477245661584E-4]:4.177848054802E-2,(50[&rate=5.759477245661584E-4]:3.521196536579E-1,49[&rate=5.759477245661584E-4]:3.521196536579E-1)[&rate=5.759477245661584E-4]:1.834157116985E-1)[&rate=5.759477245661584E-4]:1.159154291734E-1)[&rate=5.759477245661584E-4]:2.766181513226E-1)[&rate=5.759477245661584E-4]:2.225891647852E-1)[&rate=5.759477245661584E-4]:1.993935656011E-2,(36[&rate=5.759477245661584E-4]:3.868991194187E-1,127[&rate=5.759477245661584E-4]:2.907447064624E0)[&rate=5.759477245661584E-4]:9.94929431828E-2)[&rate=5.759477245661584E-4]:1.506030978031E-1,(38[&rate=5.759477245661584E-4]:6.07434268895E-1,((146[&rate=5.759477245661584E-4]:6.204597750777E-1,((((2[&rate=5.759477245661584E-4]:6.88992220905E-1,(((22[&rate=5.759477245661584E-4]:4.07341037152E-1,27[&rate=5.759477245661584E-4]:4.237793933164E-1)[&rate=5.759477245661584E-4]:3.290746365501E-1,31[&rate=5.759477245661584E-4]:7.912101942502E-1)[&rate=5.759477245661584E-4]:5.691731365042E-2,(26[&rate=5.759477245661584E-4]:7.959836832534E-1,(7[&rate=5.759477245661584E-4]:2.931557070121E-1,8[&rate=5.759477245661584E-4]:2.931557070121E-1)[&rate=5.759477245661584E-4]:3.959786611728E-1)[&rate=5.759477245661584E-4]:8.308208208764E-3)[&rate=5.759477245661584E-4]:6.826197327847E-2)[&rate=5.759477245661584E-4]:1.618799339693E0,39[&rate=5.759477245661584E-4]:3.510657577682E-1)[&rate=5.759477245661584E-4]:1.283303855929E-1,(98[&rate=5.759477245661584E-4]:5.643980163311E-1,((99[&rate=5.759477245661584E-4]:5.710436707827E-1,(96[&rate=5.759477245661584E-4]:4.706549429251E-1,40[&rate=5.759477245661584E-4]:3.559008445645E-1)[&rate=5.759477245661584E-4]:6.486960217472E-2)[&rate=5.759477245661584E-4]:1.184067003644E-2,((94[&rate=5.759477245661584E-4]:2.711963946854E-1,100[&rate=5.759477245661584E-4]:2.711963946854E-1)[&rate=5.759477245661584E-4]:1.033399160166E-1,95[&rate=5.759477245661584E-4]:4.592357642541E-1)[&rate=5.759477245661584E-4]:1.127196148166E-1)[&rate=5.759477245661584E-4]:3.371599009181E-3)[&rate=5.759477245661584E-4]:4.341342757626E-2)[&rate=5.759477245661584E-4]:7.204263608316E-3,(147[&rate=5.759477245661584E-4]:4.751178020576E-1,(16[&rate=5.759477245661584E-4]:2.445076776187E0,((((((((14[&rate=5.759477245661584E-4]:3.994942543164E-1,17[&rate=5.759477245661584E-4]:4.378504187001E-1)[&rate=5.759477245661584E-4]:3.102293025894E-1,(((30[&rate=5.759477245661584E-4]:2.907208502431E-1,4[&rate=5.759477245661584E-4]:1.181181105171E-1)[&rate=5.759477245661584E-4]:3.086837557793E-1,112[&rate=5.759477245661584E-4]:4.843361128715E-1)[&rate=5.759477245661584E-4]:2.053667350421E-1,(113[&rate=5.759477245661584E-4]:4.992465220209E-1,9[&rate=5.759477245661584E-4]:4.910273439389E-1)[&rate=5.759477245661584E-4]:1.904563258926E-1)[&rate=5.759477245661584E-4]:2.002070899219E-2)[&rate=5.759477245661584E-4]:2.293917398068E-2,((110[&rate=5.759477245661584E-4]:5.228297687221E-1,105[&rate=5.759477245661584E-4]:5.00911960503E-1)[&rate=5.759477245661584E-4]:1.720367185565E-3,117[&rate=5.759477245661584E-4]:5.3276931399E-1)[&rate=5.759477245661584E-4]:2.02633142924E-1)[&rate=5.759477245661584E-4]:3.157381029779E-1,((((114[&rate=5.759477245661584E-4]:3.852359092693E-1,109[&rate=5.759477245661584E-4]:4.646879640638E-1)[&rate=5.759477245661584E-4]:9.074753453998E-2,(107[&rate=5.759477245661584E-4]:1.742879832313E-1,108[&rate=5.759477245661584E-4]:1.715482572039E-1)[&rate=5.759477245661584E-4]:3.619694331808E-1)[&rate=5.759477245661584E-4]:2.249721646682E-1,(115[&rate=5.759477245661584E-4]:3.93262134074E-1,(13[&rate=5.759477245661584E-4]:3.458269234027E-1,19[&rate=5.759477245661584E-4]:3.841830877864E-1)[&rate=5.759477245661584E-4]:1.296269914932E-1)[&rate=5.759477245661584E-4]:3.076934744035E-1)[&rate=5.759477245661584E-4]:1.478766834983E-1,((148[&rate=5.759477245661584E-4]:2.730715932381E-1,143[&rate=5.759477245661584E-4]:2.703318672108E-1)[&rate=5.759477245661584E-4]:5.051607756145E-1,(116[&rate=5.759477245661584E-4]:6.822739655951E-1,((111[&rate=5.759477245661584E-4]:3.369199937981E-1,139[&rate=5.759477245661584E-4]:5.122624595515E-1)[&rate=5.759477245661584E-4]:1.134848113938E-1,(104[&rate=5.759477245661584E-4]:2.877336696852E-1,106[&rate=5.759477245661584E-4]:2.877336696852E-1)[&rate=5.759477245661584E-4]:1.462327793424E-1)[&rate=5.759477245661584E-4]:3.085814891703E-1)[&rate=5.759477245661584E-4]:5.760223887387E-2)[&rate=5.759477245661584E-4]:1.089560875069E-1)[&rate=5.759477245661584E-4]:1.173767610666E-1)[&rate=5.759477245661584E-4]:1.097592521041E-1,(((141[&rate=5.759477245661584E-4]:3.09059456237E-1,145[&rate=5.759477245661584E-4]:3.117991822646E-1)[&rate=5.759477245661584E-4]:1.658542058358E-1,144[&rate=5.759477245661584E-4]:4.721739360455E-1)[&rate=5.759477245661584E-4]:9.598872974988E-2,142[&rate=5.759477245661584E-4]:5.736421178503E-1)[&rate=5.759477245661584E-4]:7.571207078444E-1)[&rate=5.759477245661584E-4]:3.441699556933E-2,((((1[&rate=5.759477245661584E-4]:6.69345181403E-2,(28[&rate=5.759477245661584E-4]:8.304365128581E-1,21[&rate=5.759477245661584E-4]:8.057789786117E-1)[&rate=5.759477245661584E-4]:2.279937514511E-2)[&rate=5.759477245661584E-4]:1.578658152391E-1,24[&rate=5.759477245661584E-4]:1.005622251188E0)[&rate=5.759477245661584E-4]:1.385029725287E-1,((23[&rate=5.759477245661584E-4]:6.423865501957E-1,(25[&rate=5.759477245661584E-4]:2.243347311431E-1,20[&rate=5.759477245661584E-4]:2.051566489514E-1)[&rate=5.759477245661584E-4]:4.290107231622E-1)[&rate=5.759477245661584E-4]:1.877615985605E-1,(11[&rate=5.759477245661584E-4]:4.486499972299E-1,140[&rate=5.759477245661584E-4]:4.294719150382E-1)[&rate=5.759477245661584E-4]:2.96566644677E-1)[&rate=5.759477245661584E-4]:3.030181708505E-1)[&rate=5.759477245661584E-4]:1.979298826669E-2,102[&rate=5.759477245661584E-4]:2.274376366594E-3)[&rate=5.759477245661584E-4]:1.163301024317E-1)[&rate=5.759477245661584E-4]:3.44541498318E-1,(3[&rate=5.759477245661584E-4]:8.347431234838E-1,(((10[&rate=5.759477245661584E-4]:4.968315657768E-1,15[&rate=5.759477245661584E-4]:5.351877301603E-1)[&rate=5.759477245661584E-4]:2.657982785809E-1,(18[&rate=5.759477245661584E-4]:5.617743136974E-1,6[&rate=5.759477245661584E-4]:4.987606150673E-1)[&rate=5.759477245661584E-4]:2.47430873126E-1)[&rate=5.759477245661584E-4]:1.08878225283E-1,((88[&rate=5.759477245661584E-4]:8.636340014199E-2,89[&rate=5.759477245661584E-4]:1.00062030279E-1)[&rate=5.759477245661584E-4]:1.362895140125E-1,(87[&rate=5.759477245661584E-4]:1.717003253238E-1,(((90[&rate=5.759477245661584E-4]:7.630286366401E-3,91[&rate=5.759477245661584E-4]:7.630286366401E-3)[&rate=5.759477245661584E-4]:8.889712259252E-2,92[&rate=5.759477245661584E-4]:9.652740895892E-2)[&rate=5.759477245661584E-4]:7.843239057841E-2,(((86[&rate=5.759477245661584E-4]:9.801126725662E-2,93[&rate=5.759477245661584E-4]:1.117098973936E-1)[&rate=5.759477245661584E-4]:7.952725878951E-3,83[&rate=5.759477245661584E-4]:1.059639931356E-1)[&rate=5.759477245661584E-4]:9.375410051818E-6,(84[&rate=5.759477245661584E-4]:1.015315697239E-1,85[&rate=5.759477245661584E-4]:1.015315697239E-1)[&rate=5.759477245661584E-4]:4.441798821766E-3)[&rate=5.759477245661584E-4]:5.52878008547E-2)[&rate=5.759477245661584E-4]:1.043915592348E-2)[&rate=5.759477245661584E-4]:5.095258883073E-2)[&rate=5.759477245661584E-4]:1.120088032198E0)[&rate=5.759477245661584E-4]:3.172820452799E-2)[&rate=5.759477245661584E-4]:6.256631276052E-1)[&rate=5.759477245661584E-4]:1.865985465041E-1,101[&rate=5.759477245661584E-4]:6.442650715655E-1)[&rate=5.759477245661584E-4]:6.884829374982E-1)[&rate=5.759477245661584E-4]:5.815690280737E-2)[&rate=5.759477245661584E-4]:6.885965409211E-2)[&rate=5.759477245661584E-4]:1.364078887338E-2)[&rate=5.759477245661584E-4]:1.306637032633E-2,97[&rate=5.759477245661584E-4]:4.422693148029E-1)[&rate=5.759477245661584E-4]:1.624327136549E-1)[&rate=5.759477245661584E-4]:5.853509955593E-1)[&rate=5.759477245661584E-4]:1.838929418318E-1,((68[&rate=5.759477245661584E-4]:5.302372990919E-1,(59[&rate=5.759477245661584E-4]:4.122608883345E-1,(((56[&rate=5.759477245661584E-4]:2.841885794795E-1,55[&rate=5.759477245661584E-4]:2.841885794795E-1)[&rate=5.759477245661584E-4]:6.38703866843E-2,57[&rate=5.759477245661584E-4]:3.589879279125E-1)[&rate=5.759477245661584E-4]:4.211016300665E-2,(58[&rate=5.759477245661584E-4]:2.907141268862E-1,(37[&rate=5.759477245661584E-4]:2.683618301803E-1,54[&rate=5.759477245661584E-4]:1.918590979398E-1)[&rate=5.759477245661584E-4]:4.147797976602E-2)[&rate=5.759477245661584E-4]:1.267774066559E-1)[&rate=5.759477245661584E-4]:1.38950378525E-2)[&rate=5.759477245661584E-4]:1.671567386263E-1)[&rate=5.759477245661584E-4]:3.206352984575E-1,(125[&rate=5.759477245661584E-4]:9.013386772846E-1,(((134[&rate=5.759477245661584E-4]:5.220402202325E-1,(133[&rate=5.759477245661584E-4]:4.297754710722E-1,137[&rate=5.759477245661584E-4]:4.708713614833E-1)[&rate=5.759477245661584E-4]:1.224017354615E-1)[&rate=5.759477245661584E-4]:9.84545428492E-1,(52[&rate=5.759477245661584E-4]:7.399445279009E-1,((75[&rate=5.759477245661584E-4]:7.022397479996E-1,((74[&rate=5.759477245661584E-4]:2.874995063658E-1,76[&rate=5.759477245661584E-4]:2.874995063658E-1)[&rate=5.759477245661584E-4]:2.028497382523E-1,70[&rate=5.759477245661584E-4]:4.519930802345E-1)[&rate=5.759477245661584E-4]:2.118905033816E-1)[&rate=5.759477245661584E-4]:7.984090880984E-2,((71[&rate=5.759477245661584E-4]:4.023276194065E-1,(77[&rate=5.759477245661584E-4]:4.21537441572E-1,73[&rate=5.759477245661584E-4]:4.270168936267E-1)[&rate=5.759477245661584E-4]:4.38038764646E-2)[&rate=5.759477245661584E-4]:2.368909432938E-1,((80[&rate=5.759477245661584E-4]:9.210844256482E-2,81[&rate=5.759477245661584E-4]:9.210844256482E-2)[&rate=5.759477245661584E-4]:5.440467979976E-1,(82[&rate=5.759477245661584E-4]:3.656035396068E-1,((78[&rate=5.759477245661584E-4]:6.624847534431E-2,72[&rate=5.759477245661584E-4]:4.4330667125E-2)[&rate=5.759477245661584E-4]:7.45042243304E-2,79[&rate=5.759477245661584E-4]:1.407526996747E-1)[&rate=5.759477245661584E-4]:2.1663166185E-1)[&rate=5.759477245661584E-4]:2.8699005712E-1)[&rate=5.759477245661584E-4]:2.224140432963E-2)[&rate=5.759477245661584E-4]:7.436894342426E-2)[&rate=5.759477245661584E-4]:6.961302083922E-1)[&rate=5.759477245661584E-4]:2.289533146805E-2)[&rate=5.759477245661584E-4]:1.140637961547E-2,((((12[&rate=5.759477245661584E-4]:1.210772924988E-1,5[&rate=5.759477245661584E-4]:8.272112811535E-2)[&rate=5.759477245661584E-4]:2.626375784721E-1,29[&rate=5.759477245661584E-4]:4.905641860394E-1)[&rate=5.759477245661584E-4]:7.191443950217E-2,103[&rate=5.759477245661584E-4]:3.296019132128E-1)[&rate=5.759477245661584E-4]:1.878063266401E0,53[&rate=5.759477245661584E-4]:5.351747237415E-1)[&rate=5.759477245661584E-4]:2.308747939315E-1)[&rate=5.759477245661584E-4]:3.456716732728E-1)[&rate=5.759477245661584E-4]:1.162005869316E-1)[&rate=5.759477245661584E-4]:4.711607999935E-1)[&rate=5.759477245661584E-4]:1.043570315008E-1)[&rate=5.759477245661584E-4]:8.909980934271E-3,33[&rate=5.759477245661584E-4]:8.127717411301E-3)[&rate=5.759477245661584E-4]:1.281697313754E-2,32[&rate=5.759477245661584E-4]:1.546523849412E-2);
tree STATE_7330000 [&joint=-20980.049724669432,lnP=-20980.049724669432] = [&R] ((32[&rate=5.503810385674778E-4]:8.87336252962E-2,(34[&rate=5.503810385674778E-4]:1.21780555211E-2,((((((((65[&rate=5.503810385674778E-4]:2.194710108651E-1,((64[&rate=5.503810385674778E-4]:2.274642644574E-1,60[&rate=5.503810385674778E-4]:7.677933295066E-2)[&rate=5.503810385674778E-4]:9.026447403571E-2,62[&rate=5.503810385674778E-4]:3.588246289041E-1)[&rate=5.503810385674778E-4]:5.242720387869E-2)[&rate=5.503810385674778E-4]:2.28008024785E-1,(63[&rate=5.503810385674778E-4]:9.490582688243E-2,61[&rate=5.503810385674778E-4]:1.360017172935E-1)[&rate=5.503810385674778E-4]:5.032581402743E-1)[&rate=5.503810385674778E-4]:7.086129510731E-1,121[&rate=5.503810385674778E-4]:1.805407055216E0)[&rate=5.503810385674778E-4]:5.86706110077E-1,(128[&rate=5.503810385674778E-4]:1.660159633953E0,((69[&rate=5.503810385674778E-4]:7.427900908653E-1,(129[&rate=5.503810385674778E-4]:3.010184936374E-1,((130[&rate=5.503810385674778E-4]:8.060668961114E-2,131[&rate=5.503810385674778E-4]:8.334641563849E-2)[&rate=5.503810385674778E-4]:2.193926825652E-1,132[&rate=5.503810385674778E-4]:3.027390982037E-1)[&rate=5.503810385674778E-4]:1.019121461059E-3)[&rate=5.503810385674778E-4]:2.938263917483E-1)[&rate=5.503810385674778E-4]:5.218222687696E-2,118[&rate=5.503810385674778E-4]:7.840134136326E-1)[&rate=5.503810385674778E-4]:1.015872247717E0)[&rate=5.503810385674778E-4]:1.346932573678E-1)[&rate=5.503810385674778E-4]:9.895985833071E-3,(((50[&rate=5.503810385674778E-4]:4.862442288393E-1,49[&rate=5.503810385674778E-4]:4.862442288393E-1)[&rate=5.503810385674778E-4]:1.076440262966E-1,(51[&rate=5.503810385674778E-4]:5.904608094047E-1,((44[&rate=5.503810385674778E-4]:3.477372179977E-2,47[&rate=5.503810385674778E-4]:4.023820267402E-2)[&rate=5.503810385674778E-4]:5.202501343889E-1,(43[&rate=5.503810385674778E-4]:5.233966803065E-1,((41[&rate=5.503810385674778E-4]:3.410212487074E-1,(48[&rate=5.503810385674778E-4]:3.691757121073E-1,42[&rate=5.503810385674778E-4]:3.309243459871E-1)[&rate=5.503810385674778E-4]:1.556138359455E-2)[&rate=5.503810385674778E-4]:9.861425614422E-2,46[&rate=5.503810385674778E-4]:4.942803135946E-1)[&rate=5.503810385674778E-4]:2.911636671195E-2)[&rate=5.503810385674778E-4]:3.709165675643E-2)[&rate=5.503810385674778E-4]:5.729487671322E-2)[&rate=5.503810385674778E-4]:8.891926605505E-3)[&rate=5.503810385674778E-4]:2.577819940723E-1,45[&rate=5.503810385674778E-4]:8.762604131426E-1)[&rate=5.503810385674778E-4]:1.550922517197E-1)[&rate=5.503810385674778E-4]:1.405525647656E-1,(36[&rate=5.503810385674778E-4]:4.002379158199E-1,(127[&rate=5.503810385674778E-4]:2.833542083298E0,35[&rate=5.503810385674778E-4]:2.664187956264E-1)[&rate=5.503810385674778E-4]:8.724377772772E-2)[&rate=5.503810385674778E-4]:6.287174527741E-2)[&rate=5.503810385674778E-4]:2.974557302055E-1,(38[&rate=5.503810385674778E-4]:9.413618696989E-1,((((22[&rate=5.503810385674778E-4]:3.705537401721E-1,27[&rate=5.503810385674778E-4]:3.869920963365E-1)[&rate=5.503810385674778E-4]:4.918509082287E-1,(31[&rate=5.503810385674778E-4]:8.169926328744E-1,((26[&rate=5.503810385674778E-4]:7.127908936427E-1,(7[&rate=5.503810385674778E-4]:3.892098720505E-1,8[&rate=5.503810385674778E-4]:3.892098720505E-1)[&rate=5.503810385674778E-4]:2.167317065237E-1)[&rate=5.503810385674778E-4]:5.729614158935E-2,2[&rate=5.503810385674778E-4]:5.865253913964E-1)[&rate=5.503810385674778E-4]:3.069981203932E-3)[&rate=5.503810385674778E-4]:1.002065360744E-1)[&rate=5.503810385674778E-4]:1.702373478511E0,39[&rate=5.503810385674778E-4]:4.354495843559E-1)[&rate=5.503810385674778E-4]:5.050268834213E-2,(((((96[&rate=5.503810385674778E-4]:4.888000779151E-1,99[&rate=5.503810385674778E-4]:5.243192035979E-1)[&rate=5.503810385674778E-4]:2.671548339589E-3,40[&rate=5.503810385674778E-4]:3.76717527894E-1)[&rate=5.503810385674778E-4]:5.223906736095E-2,98[&rate=5.503810385674778E-4]:5.573718958012E-1)[&rate=5.503810385674778E-4]:1.089467966507E-2,((94[&rate=5.503810385674778E-4]:2.539980322441E-1,100[&rate=5.503810385674778E-4]:2.539980322441E-1)[&rate=5.503810385674778E-4]:1.290987918653E-1,95[&rate=5.503810385674778E-4]:4.677962776615E-1)[&rate=5.503810385674778E-4]:1.113992595536E-1)[&rate=5.503810385674778E-4]:3.444858214813E-2,(((97[&rate=5.503810385674778E-4]:1.794011787643E-1,147[&rate=5.503810385674778E-4]:3.078164793108E-1)[&rate=5.503810385674778E-4]:9.524090358942E-2,146[&rate=5.503810385674778E-4]:4.658989129548E-1)[&rate=5.503810385674778E-4]:9.526606672045E-2,(((((((141[&rate=5.503810385674778E-4]:5.478035115313E-1,(145[&rate=5.503810385674778E-4]:5.174455670993E-1,144[&rate=5.503810385674778E-4]:5.119661150443E-1)[&rate=5.503810385674778E-4]:3.309767045962E-2)[&rate=5.503810385674778E-4]:2.615355108467E-1,142[&rate=5.503810385674778E-4]:8.120787484056E-1)[&rate=5.503810385674778E-4]:4.960198105608E-1,((((113[&rate=5.503810385674778E-4]:3.561182692363E-1,110[&rate=5.503810385674778E-4]:3.506388171816E-1)[&rate=5.503810385674778E-4]:2.96358358805E-1,105[&rate=5.503810385674778E-4]:6.250793677675E-1)[&rate=5.503810385674778E-4]:1.322806671592E-1,((117[&rate=5.503810385674778E-4]:5.228895313376E-1,9[&rate=5.503810385674778E-4]:5.11930627228E-1)[&rate=5.503810385674778E-4]:2.192154105036E-1,((112[&rate=5.503810385674778E-4]:6.304940420471E-1,(30[&rate=5.503810385674778E-4]:5.04050980089E-1,4[&rate=5.503810385674778E-4]:3.314482403629E-1)[&rate=5.503810385674778E-4]:2.41511555109E-1)[&rate=5.503810385674778E-4]:9.882576375651E-2,(14[&rate=5.503810385674778E-4]:4.690672768411E-1,17[&rate=5.503810385674778E-4]:5.074234412248E-1)[&rate=5.503810385674778E-4]:2.602525289625E-1)[&rate=5.503810385674778E-4]:1.004541000993E-2)[&rate=5.503810385674778E-4]:4.539207938689E-2)[&rate=5.503810385674778E-4]:2.487464470403E-1,((((108[&rate=5.503810385674778E-4]:3.821827946768E-1,107[&rate=5.503810385674778E-4]:3.849225207042E-1)[&rate=5.503810385674778E-4]:4.129964480331E-2,(114[&rate=5.503810385674778E-4]:3.235988696453E-1,109[&rate=5.503810385674778E-4]:4.030509244398E-1)[&rate=5.503810385674778E-4]:4.234932325936E-2)[&rate=5.503810385674778E-4]:3.137103445082E-1,((13[&rate=5.503810385674778E-4]:2.989341153497E-1,19[&rate=5.503810385674778E-4]:3.372902797334E-1)[&rate=5.503810385674778E-4]:3.87556349673E-1,115[&rate=5.503810385674778E-4]:6.042986842009E-1)[&rate=5.503810385674778E-4]:7.535985321207E-2)[&rate=5.503810385674778E-4]:2.267005595774E-1,((148[&rate=5.503810385674778E-4]:3.097866648027E-1,143[&rate=5.503810385674778E-4]:3.070469387753E-1)[&rate=5.503810385674778E-4]:4.431954889481E-1,(116[&rate=5.503810385674778E-4]:5.873653627367E-1,(((139[&rate=5.503810385674778E-4]:5.261447302481E-1,111[&rate=5.503810385674778E-4]:3.508022644948E-1)[&rate=5.503810385674778E-4]:1.786594174613E-2,106[&rate=5.503810385674778E-4]:3.522298500765E-1)[&rate=5.503810385674778E-4]:1.909721318492E-2,104[&rate=5.503810385674778E-4]:3.713270632614E-1)[&rate=5.503810385674778E-4]:2.76312272078E-1)[&rate=5.503810385674778E-4]:1.272606266304E-1)[&rate=5.503810385674778E-4]:1.917331076233E-1)[&rate=5.503810385674778E-4]:4.495286442859E-2)[&rate=5.503810385674778E-4]:1.019920769994E-1)[&rate=5.503810385674778E-4]:1.471459507957E-1,((((23[&rate=5.503810385674778E-4]:7.338139138803E-1,(25[&rate=5.503810385674778E-4]:5.215875695016E-1,20[&rate=5.503810385674778E-4]:5.024094873098E-1)[&rate=5.503810385674778E-4]:2.231852484884E-1)[&rate=5.503810385674778E-4]:9.140977827781E-2,(11[&rate=5.503810385674778E-4]:6.777084351103E-1,140[&rate=5.503810385674778E-4]:6.585303529186E-1)[&rate=5.503810385674778E-4]:6.258375019858E-2)[&rate=5.503810385674778E-4]:3.385408679838E-1,102[&rate=5.503810385674778E-4]:1.307962863524E-2)[&rate=5.503810385674778E-4]:5.89062054222E-2,((1[&rate=5.503810385674778E-4]:1.490990275244E-2,(28[&rate=5.503810385674778E-4]:6.320298694287E-1,21[&rate=5.503810385674778E-4]:6.073723351822E-1)[&rate=5.503810385674778E-4]:1.691814031867E-1)[&rate=5.503810385674778E-4]:5.249167182313E-2,24[&rate=5.503810385674778E-4]:8.482234923838E-1)[&rate=5.503810385674778E-4]:3.8540617729E-1)[&rate=5.503810385674778E-4]:1.36683333239E-1)[&rate=5.503810385674778E-4]:3.903022887718E-1,((18[&rate=5.503810385674778E-4]:7.081051542478E-1,((10[&rate=5.503810385674778E-4]:3.117393157051E-1,15[&rate=5.503810385674778E-4]:3.500954800885E-1)[&rate=5.503810385674778E-4]:3.288033459976E-1,6[&rate=5.503810385674778E-4]:6.241043055383E-1)[&rate=5.503810385674778E-4]:2.098715007937E-2)[&rate=5.503810385674778E-4]:1.503686193897E-1,(3[&rate=5.503810385674778E-4]:6.476978355313E-1,((((84[&rate=5.503810385674778E-4]:8.600991011805E-2,(93[&rate=5.503810385674778E-4]:9.863307233033E-2,(86[&rate=5.503810385674778E-4]:3.835255707285E-2,85[&rate=5.503810385674778E-4]:3.835255707285E-2)[&rate=5.503810385674778E-4]:4.658188512047E-2)[&rate=5.503810385674778E-4]:1.075467924727E-3)[&rate=5.503810385674778E-4]:2.052042604685E-2,83[&rate=5.503810385674778E-4]:1.065303361649E-1)[&rate=5.503810385674778E-4]:5.534641715076E-2,((90[&rate=5.503810385674778E-4]:2.764133741053E-2,91[&rate=5.503810385674778E-4]:2.764133741053E-2)[&rate=5.503810385674778E-4]:9.610816278996E-2,92[&rate=5.503810385674778E-4]:1.237495002005E-1)[&rate=5.503810385674778E-4]:5.182588325218E-2)[&rate=5.503810385674778E-4]:5.011275634998E-2,(87[&rate=5.503810385674778E-4]:1.783551637162E-1,(88[&rate=5.503810385674778E-4]:7.762532639292E-2,89[&rate=5.503810385674778E-4]:9.132395652994E-2)[&rate=5.503810385674778E-4]:1.007298373232E-1)[&rate=5.503810385674778E-4]:3.363434594948E-2)[&rate=5.503810385674778E-4]:9.754343532628E-1)[&rate=5.503810385674778E-4]:9.570744495568E-2)[&rate=5.503810385674778E-4]:8.528264495539E-1)[&rate=5.503810385674778E-4]:1.317631499801E-1,101[&rate=5.503810385674778E-4]:7.252551539934E-1)[&rate=5.503810385674778E-4]:6.032022422627E-1,16[&rate=5.503810385674778E-4]:2.44078616338E0)[&rate=5.503810385674778E-4]:8.565316317798E-2)[&rate=5.503810385674778E-4]:3.335345662784E-2)[&rate=5.503810385674778E-4]:1.165241562991E-2)[&rate=5.503810385674778E-4]:5.237156079299E-1)[&rate=5.503810385674778E-4]:3.749936256537E-1)[&rate=5.503810385674778E-4]:9.404644052677E-2,(((125[&rate=5.503810385674778E-4]:6.657312340051E-1,((((75[&rate=5.503810385674778E-4]:6.872236729126E-1,(70[&rate=5.503810385674778E-4]:5.742325137069E-1,(74[&rate=5.503810385674778E-4]:5.466712129254E-1,76[&rate=5.503810385674778E-4]:5.466712129254E-1)[&rate=5.503810385674778E-4]:6.591746516491E-2)[&rate=5.503810385674778E-4]:7.463499482228E-2)[&rate=5.503810385674778E-4]:9.233854777324E-2,(77[&rate=5.503810385674778E-4]:6.760898041163E-1,(71[&rate=5.503810385674778E-4]:6.073033676144E-1,((73[&rate=5.503810385674778E-4]:4.589466289488E-1,(80[&rate=5.503810385674778E-4]:1.727804449077E-1,81[&rate=5.503810385674778E-4]:1.727804449077E-1)[&rate=5.503810385674778E-4]:2.36851115548E-1)[&rate=5.503810385674778E-4]:8.017907900392E-2,(82[&rate=5.503810385674778E-4]:4.250929930287E-1,(79[&rate=5.503810385674778E-4]:3.888210975003E-1,(78[&rate=5.503810385674778E-4]:5.44873568006E-2,72[&rate=5.503810385674778E-4]:3.256954858129E-2)[&rate=5.503810385674778E-4]:3.343337406997E-1)[&rate=5.503810385674778E-4]:2.805271744633E-2)[&rate=5.503810385674778E-4]:8.11560025953E-2)[&rate=5.503810385674778E-4]:1.366708103466E-1)[&rate=5.503810385674778E-4]:5.772737871746E-3)[&rate=5.503810385674778E-4]:9.79929645148E-2)[&rate=5.503810385674778E-4]:6.863521068563E-1,(52[&rate=5.503810385674778E-4]:6.947998535411E-1,53[&rate=5.503810385674778E-4]:6.866031322298E-1)[&rate=5.503810385674778E-4]:3.284813670022E-2)[&rate=5.503810385674778E-4]:1.453852870039E-2,((((12[&rate=5.503810385674778E-4]:4.549476754509E-1,5[&rate=5.503810385674778E-4]:4.165915110674E-1)[&rate=5.503810385674778E-4]:2.309036275972E-1,29[&rate=5.503810385674778E-4]:7.927006181166E-1)[&rate=5.503810385674778E-4]:3.675268192558E-1,103[&rate=5.503810385674778E-4]:9.273507250436E-1)[&rate=5.503810385674778E-4]:1.44154093562E0,((134[&rate=5.503810385674778E-4]:5.797174823959E-1,137[&rate=5.503810385674778E-4]:6.509503591081E-1)[&rate=5.503810385674778E-4]:1.321388563863E-1,133[&rate=5.503810385674778E-4]:7.419933250834E-1)[&rate=5.503810385674778E-4]:7.364873766757E-1)[&rate=5.503810385674778E-4]:3.758859283951E-2)[&rate=5.503810385674778E-4]:1.421239500359E-1)[&rate=5.503810385674778E-4]:8.262267636181E-1,(68[&rate=5.503810385674778E-4]:8.040128111757E-1,(59[&rate=5.503810385674778E-4]:5.146752217284E-1,(((56[&rate=5.503810385674778E-4]:2.816486026078E-1,55[&rate=5.503810385674778E-4]:2.816486026078E-1)[&rate=5.503810385674778E-4]:9.15033616967E-2,58[&rate=5.503810385674778E-4]:4.004743686762E-1)[&rate=5.503810385674778E-4]:2.591464327107E-3,((37[&rate=5.503810385674778E-4]:1.522220537972E-1,57[&rate=5.503810385674778E-4]:1.167029281141E-1)[&rate=5.503810385674778E-4]:2.685872561123E-1,54[&rate=5.503810385674778E-4]:3.44306577669E-1)[&rate=5.503810385674778E-4]:1.382206153957E-3)[&rate=5.503810385674778E-4]:1.307350717852E-1)[&rate=5.503810385674778E-4]:3.385179173162E-1)[&rate=5.503810385674778E-4]:5.212785197808E-1)[&rate=5.503810385674778E-4]:2.911230046459E-2,((66[&rate=5.503810385674778E-4]:2.520000141975E-1,(126[&rate=5.503810385674778E-4]:1.080706753854E0,(((138[&rate=5.503810385674778E-4]:1.776546009794E-1,136[&rate=5.503810385674778E-4]:4.61477516642E-2)[&rate=5.503810385674778E-4]:4.960935918346E-1,135[&rate=5.503810385674778E-4]:4.737481928139E-1)[&rate=5.503810385674778E-4]:9.950472101797E-1,(120[&rate=5.503810385674778E-4]:9.107939670219E-1,119[&rate=5.503810385674778E-4]:1.006684377981E0)[&rate=5.503810385674778E-4]:8.100562304923E-1)[&rate=5.503810385674778E-4]:4.96686680246E-2)[&rate=5.503810385674778E-4]:4.184674500286E-1)[&rate=5.503810385674778E-4]:1.091908653958E-1,(67[&rate=5.503810385674778E-4]:1.639736014242E-1,(122[&rate=5.503810385674778E-4]:3.312645883919E-1,(124[&rate=5.503810385674778E-4]:1.144062327134E-1,123[&rate=5.503810385674778E-4]:1.171384731505E-1)[&rate=5.503810385674778E-4]:2.141261152414E-1)[&rate=5.503810385674778E-4]:3.33981563373E-1)[&rate=5.503810385674778E-4]:1.972172781691E-1)[&rate=5.503810385674778E-4]:4.454921140554E-1)[&rate=5.503810385674778E-4]:1.35349571504E-3)[&rate=5.503810385674778E-4]:6.715526478736E-2)[&rate=5.503810385674778E-4]:9.847337799418E-2)[&rate=5.503810385674778E-4]:1.083907934473E-1,33[&rate=5.503810385674778E-4]:2.026038707983E-1);
tree STATE_7340000 [&joint=-20985.137782046906,lnP=-20985.137782046906] = [&R] (33[&rate=5.684702921751249E-4]:8.60615380029E-2,((((((67[&rate=5.684702921751249E-4]:3.280431575766E-1,((122[&rate=5.684702921751249E-4]:2.125266906714E-1,124[&rate=5.684702921751249E-4]:2.097944502343E-1)[&rate=5.684702921751249E-4]:5.307858520795E-2,123[&rate=5.684702921751249E-4]:2.656052758794E-1)[&rate=5.684702921751249E-4]:5.637104320379E-1)[&rate=5.684702921751249E-4]:7.814196921542E-2,((126[&rate=5.684702921751249E-4]:1.019712844048E0,(119[&rate=5.684702921751249E-4]:1.174481548433E0,(((138[&rate=5.684702921751249E-4]:2.654273115866E-1,136[&rate=5.684702921751249E-4]:1.339204622714E-1)[&rate=5.684702921751249E-4]:3.727987707307E-1,135[&rate=5.684702921751249E-4]:4.382260823172E-1)[&rate=5.684702921751249E-4]:2.13157486415E-1,120[&rate=5.684702921751249E-4]:9.034383632527E-1)[&rate=5.684702921751249E-4]:1.751527742217E-1)[&rate=5.684702921751249E-4]:6.309338182583E-1)[&rate=5.684702921751249E-4]:5.83025502378E-1,66[&rate=5.684702921751249E-4]:3.555641567409E-1)[&rate=5.684702921751249E-4]:5.062097005113E-2)[&rate=5.684702921751249E-4]:4.015810905844E-1,(((((65[&rate=5.684702921751249E-4]:1.773059203753E-1,((62[&rate=5.684702921751249E-4]:2.201033366167E-1,64[&rate=5.684702921751249E-4]:1.790074462057E-1)[&rate=5.684702921751249E-4]:6.260857477486E-2,60[&rate=5.684702921751249E-4]:9.093108947386E-2)[&rate=5.684702921751249E-4]:8.637483090146E-2)[&rate=5.684702921751249E-4]:2.765662528626E-1,(63[&rate=5.684702921751249E-4]:1.119186652001E-1,61[&rate=5.684702921751249E-4]:1.530145556111E-1)[&rate=5.684702921751249E-4]:4.926384395445E-1)[&rate=5.684702921751249E-4]:8.461143990812E-1,(((118[&rate=5.684702921751249E-4]:5.900396717532E-1,69[&rate=5.684702921751249E-4]:6.009985758628E-1)[&rate=5.684702921751249E-4]:3.656787386914E-2,((130[&rate=5.684702921751249E-4]:1.337876036791E-1,131[&rate=5.684702921751249E-4]:1.365273297065E-1)[&rate=5.684702921751249E-4]:1.643929112675E-1,(129[&rate=5.684702921751249E-4]:4.05090234583E-2,132[&rate=5.684702921751249E-4]:4.324874948566E-2)[&rate=5.684702921751249E-4]:2.576714914883E-1)[&rate=5.684702921751249E-4]:1.914407293058E-1)[&rate=5.684702921751249E-4]:8.099523534759E-1,128[&rate=5.684702921751249E-4]:1.296833871701E0)[&rate=5.684702921751249E-4]:5.520749513866E-2)[&rate=5.684702921751249E-4]:5.849791067684E-1,((36[&rate=5.684702921751249E-4]:3.394352824251E-1,((((41[&rate=5.684702921751249E-4]:2.755391431446E-1,(48[&rate=5.684702921751249E-4]:2.638232378481E-1,42[&rate=5.684702921751249E-4]:2.255718717279E-1)[&rate=5.684702921751249E-4]:5.543175229099E-2)[&rate=5.684702921751249E-4]:2.242777739219E-1,(43[&rate=5.684702921751249E-4]:5.453013021395E-1,46[&rate=5.684702921751249E-4]:5.453013021395E-1)[&rate=5.684702921751249E-4]:9.16042366998E-3)[&rate=5.684702921751249E-4]:1.668770172323E-1,(51[&rate=5.684702921751249E-4]:6.8408568965E-1,(47[&rate=5.684702921751249E-4]:5.237752970677E-1,(44[&rate=5.684702921751249E-4]:4.52548352397E-1,(50[&rate=5.684702921751249E-4]:2.544469286046E-1,49[&rate=5.684702921751249E-4]:2.544469286046E-1)[&rate=5.684702921751249E-4]:1.707790194209E-1)[&rate=5.684702921751249E-4]:6.576246379651E-2)[&rate=5.684702921751249E-4]:1.876327969537E-1)[&rate=5.684702921751249E-4]:9.930649020278E-3)[&rate=5.684702921751249E-4]:1.190473902869E-2,45[&rate=5.684702921751249E-4]:7.25046760759E-1)[&rate=5.684702921751249E-4]:3.231840901967E-1)[&rate=5.684702921751249E-4]:7.246762052785E-2,(127[&rate=5.684702921751249E-4]:2.899363495929E0,(121[&rate=5.684702921751249E-4]:2.317247561349E0,35[&rate=5.684702921751249E-4]:1.912201640885E-1)[&rate=5.684702921751249E-4]:1.410200441697E-1)[&rate=5.684702921751249E-4]:3.3087352229E-2)[&rate=5.684702921751249E-4]:4.292578983309E-2)[&rate=5.684702921751249E-4]:1.755758174898E-1,(38[&rate=5.684702921751249E-4]:7.845503691939E-1,(((40[&rate=5.684702921751249E-4]:5.425428587714E-1,(((94[&rate=5.684702921751249E-4]:2.593571410863E-1,100[&rate=5.684702921751249E-4]:2.593571410863E-1)[&rate=5.684702921751249E-4]:6.369320217409E-2,95[&rate=5.684702921751249E-4]:4.077497968124E-1)[&rate=5.684702921751249E-4]:1.905946232112E-1,(((96[&rate=5.684702921751249E-4]:4.525240361749E-1,99[&rate=5.684702921751249E-4]:4.880431618578E-1)[&rate=5.684702921751249E-4]:6.729344193449E-2,98[&rate=5.684702921751249E-4]:5.334786802951E-1)[&rate=5.684702921751249E-4]:4.440002109981E-2,(((((((((14[&rate=5.684702921751249E-4]:3.811952090132E-1,17[&rate=5.684702921751249E-4]:4.195513733969E-1)[&rate=5.684702921751249E-4]:3.91839989785E-1,9[&rate=5.684702921751249E-4]:7.648160207162E-1)[&rate=5.684702921751249E-4]:2.886693580888E-2,((30[&rate=5.684702921751249E-4]:3.214775906285E-1,4[&rate=5.684702921751249E-4]:1.488748509024E-1)[&rate=5.684702921751249E-4]:5.875008120089E-1,112[&rate=5.684702921751249E-4]:7.939099094865E-1)[&rate=5.684702921751249E-4]:7.992225120652E-3)[&rate=5.684702921751249E-4]:2.341986278638E-2,(((117[&rate=5.684702921751249E-4]:1.777023151443E-1,105[&rate=5.684702921751249E-4]:1.47565328843E-1)[&rate=5.684702921751249E-4]:4.594365438436E-1,113[&rate=5.684702921751249E-4]:6.343991329604E-1)[&rate=5.684702921751249E-4]:4.365132317678E-2,110[&rate=5.684702921751249E-4]:6.725710040824E-1)[&rate=5.684702921751249E-4]:1.472715412564E-1)[&rate=5.684702921751249E-4]:3.834602235697E-1,(((13[&rate=5.684702921751249E-4]:4.60117538965E-1,19[&rate=5.684702921751249E-4]:4.984737033487E-1)[&rate=5.684702921751249E-4]:3.945764861655E-1,((108[&rate=5.684702921751249E-4]:6.75501352318E-1,((114[&rate=5.684702921751249E-4]:1.302508439182E-1,107[&rate=5.684702921751249E-4]:1.905248165209E-1)[&rate=5.684702921751249E-4]:6.617498506452E-2,109[&rate=5.684702921751249E-4]:2.758778837772E-1)[&rate=5.684702921751249E-4]:4.215412767599E-1)[&rate=5.684702921751249E-4]:1.50167461952E-1,115[&rate=5.684702921751249E-4]:7.681345676946E-1)[&rate=5.684702921751249E-4]:4.367676613994E-3)[&rate=5.684702921751249E-4]:1.697115412301E-1,(((148[&rate=5.684702921751249E-4]:3.509110857588E-1,143[&rate=5.684702921751249E-4]:3.481713597314E-1)[&rate=5.684702921751249E-4]:3.513157794227E-1,116[&rate=5.684702921751249E-4]:6.638707007978E-1)[&rate=5.684702921751249E-4]:6.505771630262E-3,(111[&rate=5.684702921751249E-4]:4.287118140627E-1,((106[&rate=5.684702921751249E-4]:3.760118312641E-1,104[&rate=5.684702921751249E-4]:3.760118312641E-1)[&rate=5.684702921751249E-4]:1.767191779606E-2,139[&rate=5.684702921751249E-4]:5.854645709779E-1)[&rate=5.684702921751249E-4]:1.858970883825E-2)[&rate=5.684702921751249E-4]:3.183769871325E-1)[&rate=5.684702921751249E-4]:2.718373131106E-1)[&rate=5.684702921751249E-4]:1.843766546027E-1)[&rate=5.684702921751249E-4]:1.51729298834E-1,(((23[&rate=5.684702921751249E-4]:9.068079864289E-1,(25[&rate=5.684702921751249E-4]:5.751975258167E-1,20[&rate=5.684702921751249E-4]:5.56019443625E-1)[&rate=5.684702921751249E-4]:3.425693647218E-1)[&rate=5.684702921751249E-4]:1.158574896173E-1,(11[&rate=5.684702921751249E-4]:5.172588260819E-1,140[&rate=5.684702921751249E-4]:4.980807438901E-1)[&rate=5.684702921751249E-4]:4.204751431151E-1)[&rate=5.684702921751249E-4]:3.640571555454E-1,(((1[&rate=5.684702921751249E-4]:4.305474024116E-2,(28[&rate=5.684702921751249E-4]:8.179906370575E-1,21[&rate=5.684702921751249E-4]:7.93333102811E-1)[&rate=5.684702921751249E-4]:1.136547304664E-2)[&rate=5.684702921751249E-4]:4.52589561535E-2,24[&rate=5.684702921751249E-4]:8.691356142029E-1)[&rate=5.684702921751249E-4]:4.530228016088E-1,102[&rate=5.684702921751249E-4]:1.605145801953E-1)[&rate=5.684702921751249E-4]:7.552311988955E-2)[&rate=5.684702921751249E-4]:5.050121697282E-2)[&rate=5.684702921751249E-4]:1.092203303374E-1,((144[&rate=5.684702921751249E-4]:5.021839037083E-1,(141[&rate=5.684702921751249E-4]:4.949041543096E-1,145[&rate=5.684702921751249E-4]:4.976438803372E-1)[&rate=5.684702921751249E-4]:1.001947542605E-2)[&rate=5.684702921751249E-4]:4.754021341344E-1,142[&rate=5.684702921751249E-4]:9.830654898977E-1)[&rate=5.684702921751249E-4]:6.592690999632E-1)[&rate=5.684702921751249E-4]:1.883344284781E-1,((((((90[&rate=5.684702921751249E-4]:3.941983635321E-2,91[&rate=5.684702921751249E-4]:3.941983635321E-2)[&rate=5.684702921751249E-4]:8.405041514409E-2,92[&rate=5.684702921751249E-4]:1.234702514973E-1)[&rate=5.684702921751249E-4]:1.911107351431E-2,((85[&rate=5.684702921751249E-4]:7.386659328588E-3,93[&rate=5.684702921751249E-4]:2.10852894656E-2)[&rate=5.684702921751249E-4]:7.882307529924E-2,(84[&rate=5.684702921751249E-4]:7.703581365821E-2,(83[&rate=5.684702921751249E-4]:3.371660910769E-2,86[&rate=5.684702921751249E-4]:3.371660910769E-2)[&rate=5.684702921751249E-4]:4.331920455052E-2)[&rate=5.684702921751249E-4]:9.173920969617E-3)[&rate=5.684702921751249E-4]:4.267296024676E-2)[&rate=5.684702921751249E-4]:1.391857462671E-1,(87[&rate=5.684702921751249E-4]:2.58230143473E-1,(88[&rate=5.684702921751249E-4]:6.432037102709E-2,89[&rate=5.684702921751249E-4]:7.80190011641E-2)[&rate=5.684702921751249E-4]:1.939097724459E-1)[&rate=5.684702921751249E-4]:9.838297668739E-3)[&rate=5.684702921751249E-4]:9.508866833478E-1,3[&rate=5.684702921751249E-4]:6.792290970924E-1)[&rate=5.684702921751249E-4]:1.708960875479E-1,((6[&rate=5.684702921751249E-4]:7.220732253773E-1,18[&rate=5.684702921751249E-4]:7.850869240074E-1)[&rate=5.684702921751249E-4]:3.194447128861E-2,(10[&rate=5.684702921751249E-4]:3.816704046141E-1,15[&rate=5.684702921751249E-4]:4.200265689976E-1)[&rate=5.684702921751249E-4]:3.887856482162E-1)[&rate=5.684702921751249E-4]:1.481622824948E-1)[&rate=5.684702921751249E-4]:7.312287652056E-1)[&rate=5.684702921751249E-4]:6.738688693368E-1,101[&rate=5.684702921751249E-4]:1.252483093155E0)[&rate=5.684702921751249E-4]:1.701444666873E-1)[&rate=5.684702921751249E-4]:9.536756880059E-3)[&rate=5.684702921751249E-4]:8.354270104278E-2)[&rate=5.684702921751249E-4]:6.304761224472E-2,(16[&rate=5.684702921751249E-4]:2.56588598441E0,147[&rate=5.684702921751249E-4]:5.377701074734E-1)[&rate=5.684702921751249E-4]:1.25197412723E-1)[&rate=5.684702921751249E-4]:2.095509397209E-3,((146[&rate=5.684702921751249E-4]:5.51817253321E-1,39[&rate=5.684702921751249E-4]:4.315986740861E-1)[&rate=5.684702921751249E-4]:1.004878649233E-1,(97[&rate=5.684702921751249E-4]:4.118982576131E-1,((((22[&rate=5.684702921751249E-4]:5.121552649973E-1,27[&rate=5.684702921751249E-4]:5.285936211617E-1)[&rate=5.684702921751249E-4]:2.528186366518E-1,(26[&rate=5.684702921751249E-4]:5.798293269186E-1,(7[&rate=5.684702921751249E-4]:3.709864388172E-1,8[&rate=5.684702921751249E-4]:3.709864388172E-1)[&rate=5.684702921751249E-4]:1.019935730328E-1)[&rate=5.684702921751249E-4]:1.961034788402E-1)[&rate=5.684702921751249E-4]:8.214473498767E-2,31[&rate=5.684702921751249E-4]:9.019131571849E-1)[&rate=5.684702921751249E-4]:2.482467107295E-1,2[&rate=5.684702921751249E-4]:9.227626076403E-1)[&rate=5.684702921751249E-4]:1.516899704168E0)[&rate=5.684702921751249E-4]:4.915003003005E-2)[&rate=5.684702921751249E-4]:7.559944140398E-2)[&rate=5.684702921751249E-4]:2.451703997096E-1)[&rate=5.684702921751249E-4]:4.016442451316E-1)[&rate=5.684702921751249E-4]:2.239370495664E-1)[&rate=5.684702921751249E-4]:1.228137283468E-3,((125[&rate=5.684702921751249E-4]:9.176768844336E-1,(53[&rate=5.684702921751249E-4]:7.817293497576E-1,(((75[&rate=5.684702921751249E-4]:6.580217942803E-1,(70[&rate=5.684702921751249E-4]:5.904511808154E-1,(74[&rate=5.684702921751249E-4]:5.810834394543E-1,76[&rate=5.684702921751249E-4]:5.810834394543E-1)[&rate=5.684702921751249E-4]:4.772390574451E-2)[&rate=5.684702921751249E-4]:2.921444908145E-2)[&rate=5.684702921751249E-4]:1.098611038915E-1,((((82[&rate=5.684702921751249E-4]:3.575936285274E-1,(78[&rate=5.684702921751249E-4]:6.759057393087E-2,72[&rate=5.684702921751249E-4]:4.567276571155E-2)[&rate=5.684702921751249E-4]:2.817838765145E-1)[&rate=5.684702921751249E-4]:3.006056485938E-2,(71[&rate=5.684702921751249E-4]:2.329724034015E-1,79[&rate=5.684702921751249E-4]:2.603696636755E-1)[&rate=5.684702921751249E-4]:1.190653516292E-1)[&rate=5.684702921751249E-4]:3.837488770042E-2,(80[&rate=5.684702921751249E-4]:2.000304556897E-1,81[&rate=5.684702921751249E-4]:2.000304556897E-1)[&rate=5.684702921751249E-4]:2.095602692332E-1)[&rate=5.684702921751249E-4]:1.897168948588E-1,(77[&rate=5.684702921751249E-4]:3.076717273509E-1,73[&rate=5.684702921751249E-4]:3.131511794056E-1)[&rate=5.684702921751249E-4]:3.354715088692E-1)[&rate=5.684702921751249E-4]:1.19260209897E-1)[&rate=5.684702921751249E-4]:7.396348203715E-1,(52[&rate=5.684702921751249E-4]:5.958163426242E-1,((((12[&rate=5.684702921751249E-4]:1.480067672309E-1,5[&rate=5.684702921751249E-4]:1.096506028475E-1)[&rate=5.684702921751249E-4]:3.163353338399E-1,29[&rate=5.684702921751249E-4]:5.711914161394E-1)[&rate=5.684702921751249E-4]:3.447229042912E-1,103[&rate=5.684702921751249E-4]:6.830376081018E-1)[&rate=5.684702921751249E-4]:1.164784948076E0,((133[&rate=5.684702921751249E-4]:1.948332838519E-1,137[&rate=5.684702921751249E-4]:2.35929174263E-1)[&rate=5.684702921751249E-4]:4.54485575227E-1,134[&rate=5.684702921751249E-4]:6.191818727778E-1)[&rate=5.684702921751249E-4]:3.080927381952E-1)[&rate=5.684702921751249E-4]:4.122875210069E-1)[&rate=5.684702921751249E-4]:1.734350386183E-1)[&rate=5.684702921751249E-4]:2.067468982643E-2)[&rate=5.684702921751249E-4]:3.463300483373E-1)[&rate=5.684702921751249E-4]:1.374230112481E-1,(68[&rate=5.684702921751249E-4]:7.984915607359E-1,(((58[&rate=5.684702921751249E-4]:4.235144020411E-1,(57[&rate=5.684702921751249E-4]:2.395356957599E-1,54[&rate=5.684702921751249E-4]:1.985520892026E-1)[&rate=5.684702921751249E-4]:1.675852636582E-1)[&rate=5.684702921751249E-4]:6.404119807207E-2,(37[&rate=5.684702921751249E-4]:4.696469056846E-1,(56[&rate=5.684702921751249E-4]:3.193849503834E-1,55[&rate=5.684702921751249E-4]:3.193849503834E-1)[&rate=5.684702921751249E-4]:1.038138678694E-1)[&rate=5.684702921751249E-4]:3.703437748876E-2)[&rate=5.684702921751249E-4]:1.281298913048E-1,59[&rate=5.684702921751249E-4]:5.965598083579E-1)[&rate=5.684702921751249E-4]:2.51112080247E-1)[&rate=5.684702921751249E-4]:8.994166827903E-2)[&rate=5.684702921751249E-4]:4.682817634173E-1)[&rate=5.684702921751249E-4]:6.588980066862E-2,34[&rate=5.684702921751249E-4]:1.187045669848E-2)[&rate=5.684702921751249E-4]:4.881259424359E-2,32[&rate=5.684702921751249E-4]:3.876524272298E-2)[&rate=5.684702921751249E-4]:4.181684322521E-2);
tree STATE_7350000 [&joint=-20958.87309499209,lnP=-20958.87309499209] = [&R] (33[&rate=5.524738983757286E-4]:8.008586668987E-2,(((((125[&rate=5.524738983757286E-4]:9.618255878019E-1,((53[&rate=5.524738983757286E-4]:8.146292334732E-1,(52[&rate=5.524738983757286E-4]:5.527224891367E-1,((((12[&rate=5.524738983757286E-4]:1.800796728583E-1,5[&rate=5.524738983757286E-4]:1.417235084749E-1)[&rate=5.524738983757286E-4]:3.032649957094E-1,29[&rate=5.524738983757286E-4]:5.901939836362E-1)[&rate=5.524738983757286E-4]:1.450275232006E-1,103[&rate=5.524738983757286E-4]:5.02344794508E-1)[&rate=5.524738983757286E-4]:1.600628069363E0,(134[&rate=5.524738983757286E-4]:4.058871570955E-1,(137[&rate=5.524738983757286E-4]:3.314664619252E-1,133[&rate=5.524738983757286E-4]:2.903705715142E-1)[&rate=5.524738983757286E-4]:1.456535718825E-1)[&rate=5.524738983757286E-4]:7.765377615702E-1)[&rate=5.524738983757286E-4]:1.140433598267E-1)[&rate=5.524738983757286E-4]:2.701034656479E-1)[&rate=5.524738983757286E-4]:1.566737742305E-2,((75[&rate=5.524738983757286E-4]:6.013423055069E-1,(76[&rate=5.524738983757286E-4]:5.940543907263E-1,(70[&rate=5.524738983757286E-4]:5.509389076346E-1,74[&rate=5.524738983757286E-4]:5.89295072018E-1)[&rate=5.524738983757286E-4]:4.759318708228E-3)[&rate=5.524738983757286E-4]:7.287914780578E-3)[&rate=5.524738983757286E-4]:1.192015700887E-1,(((77[&rate=5.524738983757286E-4]:3.540886564885E-1,73[&rate=5.524738983757286E-4]:3.595681085432E-1)[&rate=5.524738983757286E-4]:5.108746313406E-2,(80[&rate=5.524738983757286E-4]:7.023694359262E-2,81[&rate=5.524738983757286E-4]:7.023694359262E-2)[&rate=5.524738983757286E-4]:2.911035595915E-1)[&rate=5.524738983757286E-4]:8.24997731147E-2,((71[&rate=5.524738983757286E-4]:1.490441333259E-1,(72[&rate=5.524738983757286E-4]:2.840806565027E-2,78[&rate=5.524738983757286E-4]:5.032587386959E-2)[&rate=5.524738983757286E-4]:1.261155197303E-1)[&rate=5.524738983757286E-4]:1.411980942952E-1,(82[&rate=5.524738983757286E-4]:2.487357600173E-1,79[&rate=5.524738983757286E-4]:2.405165819352E-1)[&rate=5.524738983757286E-4]:7.712290595992E-2)[&rate=5.524738983757286E-4]:1.34419966486E-1)[&rate=5.524738983757286E-4]:2.273885308036E-1)[&rate=5.524738983757286E-4]:8.562157939127E-1)[&rate=5.524738983757286E-4]:3.419114905669E-1)[&rate=5.524738983757286E-4]:3.984392595475E-1,(68[&rate=5.524738983757286E-4]:5.091412200902E-1,((((54[&rate=5.524738983757286E-4]:7.312225118099E-2,37[&rate=5.524738983757286E-4]:1.496249834214E-1)[&rate=5.524738983757286E-4]:3.334989139167E-2,(58[&rate=5.524738983757286E-4]:1.596567097497E-1,57[&rate=5.524738983757286E-4]:1.432632671267E-1)[&rate=5.524738983757286E-4]:4.192482003313E-3)[&rate=5.524738983757286E-4]:9.977026386975E-2,(56[&rate=5.524738983757286E-4]:1.830464986569E-1,55[&rate=5.524738983757286E-4]:1.830464986569E-1)[&rate=5.524738983757286E-4]:5.325055259415E-2)[&rate=5.524738983757286E-4]:1.375488925222E-1,59[&rate=5.524738983757286E-4]:3.820426650848E-1)[&rate=5.524738983757286E-4]:1.762788828743E-1)[&rate=5.524738983757286E-4]:6.844569605925E-1)[&rate=5.524738983757286E-4]:4.152675802891E-2,(((35[&rate=5.524738983757286E-4]:1.238535830476E-2,((127[&rate=5.524738983757286E-4]:2.332748990428E0,121[&rate=5.524738983757286E-4]:1.891653100017E0)[&rate=5.524738983757286E-4]:2.024146140499E-1,36[&rate=5.524738983757286E-4]:1.461565927261E-2)[&rate=5.524738983757286E-4]:4.434504149791E-2)[&rate=5.524738983757286E-4]:3.742628436899E-1,(((((130[&rate=5.524738983757286E-4]:9.708639860165E-2,(132[&rate=5.524738983757286E-4]:7.452608704963E-3,129[&rate=5.524738983757286E-4]:4.712882677606E-3)[&rate=5.524738983757286E-4]:9.237351592405E-2)[&rate=5.524738983757286E-4]:1.009925135236E-1,131[&rate=5.524738983757286E-4]:2.008186381526E-1)[&rate=5.524738983757286E-4]:3.313809107393E-1,(118[&rate=5.524738983757286E-4]:4.778113113122E-1,69[&rate=5.524738983757286E-4]:4.887702154219E-1)[&rate=5.524738983757286E-4]:1.886348129223E-1)[&rate=5.524738983757286E-4]:6.995585758638E-1,(128[&rate=5.524738983757286E-4]:1.070611295493E0,((65[&rate=5.524738983757286E-4]:1.899444049195E-1,((60[&rate=5.524738983757286E-4]:3.680538562122E-2,64[&rate=5.524738983757286E-4]:1.874903171279E-1)[&rate=5.524738983757286E-4]:1.104988540135E-1,62[&rate=5.524738983757286E-4]:3.390850615525E-1)[&rate=5.524738983757286E-4]:4.264016528474E-2)[&rate=5.524738983757286E-4]:2.386256564703E-1,(63[&rate=5.524738983757286E-4]:2.21982768141E-1,61[&rate=5.524738983757286E-4]:2.63078658552E-1)[&rate=5.524738983757286E-4]:3.572722247555E-1)[&rate=5.524738983757286E-4]:5.899864395826E-1)[&rate=5.524738983757286E-4]:1.556673772082E-1)[&rate=5.524738983757286E-4]:4.987115592061E-1,(45[&rate=5.524738983757286E-4]:7.256649926188E-1,(((47[&rate=5.524738983757286E-4]:3.059874862227E-1,44[&rate=5.524738983757286E-4]:3.005230053485E-1)[&rate=5.524738983757286E-4]:2.14237373181E-1,(51[&rate=5.524738983757286E-4]:4.612096838307E-1,(50[&rate=5.524738983757286E-4]:2.656920637214E-1,49[&rate=5.524738983757286E-4]:2.656920637214E-1)[&rate=5.524738983757286E-4]:1.900531392351E-1)[&rate=5.524738983757286E-4]:3.169277120153E-2)[&rate=5.524738983757286E-4]:6.64521909489E-3,((((42[&rate=5.524738983757286E-4]:2.243571869412E-1,48[&rate=5.524738983757286E-4]:2.626085530614E-1)[&rate=5.524738983757286E-4]:1.497408749456E-2,41[&rate=5.524738983757286E-4]:2.338667935615E-1)[&rate=5.524738983757286E-4]:4.656510664841E-2,43[&rate=5.524738983757286E-4]:3.350767089529E-1)[&rate=5.524738983757286E-4]:9.360991346581E-2,46[&rate=5.524738983757286E-4]:4.286866224187E-1)[&rate=5.524738983757286E-4]:9.818345607989E-2)[&rate=5.524738983757286E-4]:2.069916354316E-1)[&rate=5.524738983757286E-4]:2.25929026997E-1)[&rate=5.524738983757286E-4]:1.904250933753E-1)[&rate=5.524738983757286E-4]:2.493622284941E-1,(38[&rate=5.524738983757286E-4]:9.149352571591E-1,(146[&rate=5.524738983757286E-4]:8.427153944672E-1,(((((39[&rate=5.524738983757286E-4]:4.464775943302E-1,97[&rate=5.524738983757286E-4]:3.75439342964E-1)[&rate=5.524738983757286E-4]:4.726769898915E-2,((96[&rate=5.524738983757286E-4]:3.199045608922E-1,99[&rate=5.524738983757286E-4]:3.554236865751E-1)[&rate=5.524738983757286E-4]:2.601449419045E-1,(98[&rate=5.524738983757286E-4]:5.755507724133E-1,((94[&rate=5.524738983757286E-4]:1.358553613106E-1,100[&rate=5.524738983757286E-4]:1.358553613106E-1)[&rate=5.524738983757286E-4]:1.606831402177E-1,95[&rate=5.524738983757286E-4]:3.812379550803E-1)[&rate=5.524738983757286E-4]:2.052417790817E-1)[&rate=5.524738983757286E-4]:1.815993256904E-2)[&rate=5.524738983757286E-4]:2.844988888335E-2)[&rate=5.524738983757286E-4]:6.739722581361E-2,(((((((23[&rate=5.524738983757286E-4]:5.120126683326E-1,(25[&rate=5.524738983757286E-4]:4.024827032449E-1,20[&rate=5.524738983757286E-4]:3.833046210532E-1)[&rate=5.524738983757286E-4]:1.204888691974E-1)[&rate=5.524738983757286E-4]:8.658762320289E-2,(11[&rate=5.524738983757286E-4]:3.258952190326E-1,140[&rate=5.524738983757286E-4]:3.067171368408E-1)[&rate=5.524738983757286E-4]:1.877735656538E-1)[&rate=5.524738983757286E-4]:7.122109193439E-1,(102[&rate=5.524738983757286E-4]:1.014986173548E-1,((1[&rate=5.524738983757286E-4]:9.555308202146E-2,(28[&rate=5.524738983757286E-4]:7.030362539226E-1,21[&rate=5.524738983757286E-4]:6.783787196762E-1)[&rate=5.524738983757286E-4]:1.788181979618E-1)[&rate=5.524738983757286E-4]:2.456799744231E-1,24[&rate=5.524738983757286E-4]:1.122054974253E0)[&rate=5.524738983757286E-4]:1.410874787184E-1)[&rate=5.524738983757286E-4]:5.862766201788E-2)[&rate=5.524738983757286E-4]:2.445988247279E-1,((((144[&rate=5.524738983757286E-4]:4.691727306351E-1,141[&rate=5.524738983757286E-4]:4.719124566625E-1)[&rate=5.524738983757286E-4]:7.099128644409E-2,145[&rate=5.524738983757286E-4]:5.456434691341E-1)[&rate=5.524738983757286E-4]:2.140516562049E-1,142[&rate=5.524738983757286E-4]:7.59695125339E-1)[&rate=5.524738983757286E-4]:8.791936941817E-1,((((110[&rate=5.524738983757286E-4]:3.893957342305E-1,105[&rate=5.524738983757286E-4]:3.674779260114E-1)[&rate=5.524738983757286E-4]:9.571484869618E-2,117[&rate=5.524738983757286E-4]:4.93329761009E-1)[&rate=5.524738983757286E-4]:4.22967739037E-1,((112[&rate=5.524738983757286E-4]:6.385019082036E-1,(113[&rate=5.524738983757286E-4]:5.413664451012E-1,9[&rate=5.524738983757286E-4]:5.331472670191E-1)[&rate=5.524738983757286E-4]:9.713546310244E-2)[&rate=5.524738983757286E-4]:8.481308679421E-2,((14[&rate=5.524738983757286E-4]:3.856414386807E-1,17[&rate=5.524738983757286E-4]:4.239976030644E-1)[&rate=5.524738983757286E-4]:2.643135580627E-1,(30[&rate=5.524738983757286E-4]:4.578416902946E-1,4[&rate=5.524738983757286E-4]:2.852389505686E-1)[&rate=5.524738983757286E-4]:3.071817995996E-1)[&rate=5.524738983757286E-4]:7.335999825441E-2)[&rate=5.524738983757286E-4]:1.902427790205E-1)[&rate=5.524738983757286E-4]:3.760774901164E-1,(((115[&rate=5.524738983757286E-4]:3.344624902513E-1,(13[&rate=5.524738983757286E-4]:2.876323940068E-1,19[&rate=5.524738983757286E-4]:3.259885583905E-1)[&rate=5.524738983757286E-4]:1.290218770663E-1)[&rate=5.524738983757286E-4]:3.288388704633E-1,((114[&rate=5.524738983757286E-4]:1.962819560167E-1,109[&rate=5.524738983757286E-4]:2.757340108112E-1)[&rate=5.524738983757286E-4]:3.35886084829E-1,(108[&rate=5.524738983757286E-4]:3.158331150348E-1,107[&rate=5.524738983757286E-4]:3.185728410622E-1)[&rate=5.524738983757286E-4]:2.738691723863E-1)[&rate=5.524738983757286E-4]:1.311333198689E-1)[&rate=5.524738983757286E-4]:2.049038132934E-1,((((139[&rate=5.524738983757286E-4]:3.201273699863E-1,111[&rate=5.524738983757286E-4]:1.447849042329E-1)[&rate=5.524738983757286E-4]:2.393658447939E-1,(106[&rate=5.524738983757286E-4]:1.363527835824E-2,104[&rate=5.524738983757286E-4]:1.363527835824E-2)[&rate=5.524738983757286E-4]:3.540771145042E-1)[&rate=5.524738983757286E-4]:2.282254240349E-1,116[&rate=5.524738983757286E-4]:5.356638442946E-1)[&rate=5.524738983757286E-4]:2.155350431841E-1,(148[&rate=5.524738983757286E-4]:5.33671379793E-1,143[&rate=5.524738983757286E-4]:5.309316537656E-1)[&rate=5.524738983757286E-4]:2.558836720694E-1)[&rate=5.524738983757286E-4]:1.170062865293E-1)[&rate=5.524738983757286E-4]:3.392383093049E-1)[&rate=5.524738983757286E-4]:1.766508156597E-1)[&rate=5.524738983757286E-4]:1.241162704569E-2)[&rate=5.524738983757286E-4]:2.873441682252E-1,((6[&rate=5.524738983757286E-4]:4.999911547292E-1,((10[&rate=5.524738983757286E-4]:3.579399077754E-1,15[&rate=5.524738983757286E-4]:3.962960721589E-1)[&rate=5.524738983757286E-4]:1.582208760505E-1,18[&rate=5.524738983757286E-4]:5.627361262917E-1)[&rate=5.524738983757286E-4]:2.687270676272E-4)[&rate=5.524738983757286E-4]:4.057820163723E-1,(((((83[&rate=5.524738983757286E-4]:6.560983553644E-2,((84[&rate=5.524738983757286E-4]:2.19523923884E-2,(86[&rate=5.524738983757286E-4]:2.130753896472E-2,85[&rate=5.524738983757286E-4]:2.130753896472E-2)[&rate=5.524738983757286E-4]:6.448534236813E-4)[&rate=5.524738983757286E-4]:4.662458656433E-3,93[&rate=5.524738983757286E-4]:4.031348118185E-2)[&rate=5.524738983757286E-4]:3.89949844916E-2)[&rate=5.524738983757286E-4]:4.090185319086E-2,((90[&rate=5.524738983757286E-4]:1.82951741349E-2,91[&rate=5.524738983757286E-4]:1.82951741349E-2)[&rate=5.524738983757286E-4]:5.253609689108E-2,92[&rate=5.524738983757286E-4]:7.083127102597E-2)[&rate=5.524738983757286E-4]:4.937904783833E-2)[&rate=5.524738983757286E-4]:4.220454687236E-2,87[&rate=5.524738983757286E-4]:1.487162355997E-1)[&rate=5.524738983757286E-4]:1.745255008239E-1,(88[&rate=5.524738983757286E-4]:1.375586004851E-1,89[&rate=5.524738983757286E-4]:1.512572306221E-1)[&rate=5.524738983757286E-4]:1.856831359385E-1)[&rate=5.524738983757286E-4]:9.230264119258E-1,3[&rate=5.524738983757286E-4]:7.065421209522E-1)[&rate=5.524738983757286E-4]:1.471762556288E-1)[&rate=5.524738983757286E-4]:8.356111697174E-1)[&rate=5.524738983757286E-4]:4.693393077622E-1,101[&rate=5.524738983757286E-4]:1.155929128033E0)[&rate=5.524738983757286E-4]:3.346866899E-1,(16[&rate=5.524738983757286E-4]:2.555448120536E0,147[&rate=5.524738983757286E-4]:5.273322435992E-1)[&rate=5.524738983757286E-4]:4.749646452036E-2)[&rate=5.524738983757286E-4]:4.369086019373E-2)[&rate=5.524738983757286E-4]:4.002784269336E-2,40[&rate=5.524738983757286E-4]:6.011703618263E-1)[&rate=5.524738983757286E-4]:3.174567838982E-2,(((31[&rate=5.524738983757286E-4]:6.847989566617E-1,(22[&rate=5.524738983757286E-4]:3.931607265111E-1,27[&rate=5.524738983757286E-4]:4.095990826755E-1)[&rate=5.524738983757286E-4]:2.368437096026E-1)[&rate=5.524738983757286E-4]:1.618687682666E-1,(26[&rate=5.524738983757286E-4]:7.104937784784E-1,(7[&rate=5.524738983757286E-4]:3.004870357634E-1,8[&rate=5.524738983757286E-4]:3.004870357634E-1)[&rate=5.524738983757286E-4]:3.031574276465E-1)[&rate=5.524738983757286E-4]:9.233833001148E-2)[&rate=5.524738983757286E-4]:2.247710439035E-1,2[&rate=5.524738983757286E-4]:8.440415085577E-1)[&rate=5.524738983757286E-4]:1.745600334488E0)[&rate=5.524738983757286E-4]:8.958077501618E-2)[&rate=5.524738983757286E-4]:2.607444528558E-1)[&rate=5.524738983757286E-4]:3.234406198452E-1)[&rate=5.524738983757286E-4]:5.13938704505E-2)[&rate=5.524738983757286E-4]:2.294283437813E-1,32[&rate=5.524738983757286E-4]:3.190113787146E-2)[&rate=5.524738983757286E-4]:3.553279297421E-2,(34[&rate=5.524738983757286E-4]:2.457294007708E-2,((67[&rate=5.524738983757286E-4]:4.237805660033E-1,(122[&rate=5.524738983757286E-4]:2.76228227179E-1,(123[&rate=5.524738983757286E-4]:1.180368109526E-2,124[&rate=5.524738983757286E-4]:9.071440658138E-3)[&rate=5.524738983757286E-4]:2.644245460837E-1)[&rate=5.524738983757286E-4]:6.48824889165E-1)[&rate=5.524738983757286E-4]:2.30339366302E-1,(66[&rate=5.524738983757286E-4]:2.284641646251E-2,(126[&rate=5.524738983757286E-4]:1.18298862269E0,(119[&rate=5.524738983757286E-4]:9.817591310378E-1,(((138[&rate=5.524738983757286E-4]:2.213848734526E-1,136[&rate=5.524738983757286E-4]:8.987802413742E-2)[&rate=5.524738983757286E-4]:2.227384385823E-1,135[&rate=5.524738983757286E-4]:2.441233120348E-1)[&rate=5.524738983757286E-4]:1.79518146492E-1,120[&rate=5.524738983757286E-4]:6.756962530473E-1)[&rate=5.524738983757286E-4]:2.101724670316E-1)[&rate=5.524738983757286E-4]:9.869320142956E-1)[&rate=5.524738983757286E-4]:8.703198345789E-2)[&rate=5.524738983757286E-4]:6.312735158429E-1)[&rate=5.524738983757286E-4]:2.334667064018E-1)[&rate=5.524738983757286E-4]:6.477879898767E-2)[&rate=5.524738983757286E-4]:7.172483789492E-3);
tree STATE_7360000 [&joint=-20980.25698342111,lnP=-20980.25698342111] = [&R] ((33[&rate=6.149255596136722E-4]:6.910018920204E-2,34[&rate=6.149255596136722E-4]:8.553854536641E-2)[&rate=6.149255596136722E-4]:2.492480655512E-1,(((((((127[&rate=6.149255596136722E-4]:2.542001366556E0,(121[&rate=6.149255596136722E-4]:2.082582980947E0,36[&rate=6.149255596136722E-4]:3.130926152055E-3)[&rate=6.149255596136722E-4]:1.832249519859E-2)[&rate=6.149255596136722E-4]:3.533001889902E-2,35[&rate=6.149255596136722E-4]:1.020809778391E-2)[&rate=6.149255596136722E-4]:9.005435006474E-2,((((((60[&rate=6.149255596136722E-4]:7.990772406303E-2,64[&rate=6.149255596136722E-4]:2.305926555697E-1)[&rate=6.149255596136722E-4]:1.381749308222E-1,(65[&rate=6.149255596136722E-4]:8.030085991493E-2,62[&rate=6.149255596136722E-4]:2.720816818327E-1)[&rate=6.149255596136722E-4]:1.377817949703E-1)[&rate=6.149255596136722E-4]:2.728614911717E-1,(63[&rate=6.149255596136722E-4]:1.994811820664E-1,61[&rate=6.149255596136722E-4]:2.405770724775E-1)[&rate=6.149255596136722E-4]:4.421478954972E-1)[&rate=6.149255596136722E-4]:7.537430523067E-1,128[&rate=6.149255596136722E-4]:1.296741992884E0)[&rate=6.149255596136722E-4]:6.561065191798E-2,((69[&rate=6.149255596136722E-4]:6.888342111734E-1,118[&rate=6.149255596136722E-4]:6.778753070637E-1)[&rate=6.149255596136722E-4]:4.780900260865E-2,((130[&rate=6.149255596136722E-4]:1.308151195588E-1,131[&rate=6.149255596136722E-4]:1.335548455861E-1)[&rate=6.149255596136722E-4]:1.050551372642E-1,(132[&rate=6.149255596136722E-4]:5.695338489193E-2,129[&rate=6.149255596136722E-4]:5.421365886457E-2)[&rate=6.149255596136722E-4]:1.816565979584E-1)[&rate=6.149255596136722E-4]:3.528277514795E-1)[&rate=6.149255596136722E-4]:7.76394362527E-1)[&rate=6.149255596136722E-4]:1.375109452703E-1,(45[&rate=6.149255596136722E-4]:6.343528869286E-1,(((50[&rate=6.149255596136722E-4]:4.794483824965E-1,49[&rate=6.149255596136722E-4]:4.794483824965E-1)[&rate=6.149255596136722E-4]:6.59561517672E-2,(51[&rate=6.149255596136722E-4]:2.817953309762E-1,(47[&rate=6.149255596136722E-4]:1.331146066393E-1,44[&rate=6.149255596136722E-4]:1.276501257651E-1)[&rate=6.149255596136722E-4]:1.760031287084E-1)[&rate=6.149255596136722E-4]:2.690736841617E-1)[&rate=6.149255596136722E-4]:3.963176012644E-2,((43[&rate=6.149255596136722E-4]:1.648944664411E-1,46[&rate=6.149255596136722E-4]:1.648944664411E-1)[&rate=6.149255596136722E-4]:1.787420809016E-1,(48[&rate=6.149255596136722E-4]:1.962711796327E-1,(41[&rate=6.149255596136722E-4]:2.693444572084E-2,42[&rate=6.149255596136722E-4]:3.239892659509E-2)[&rate=6.149255596136722E-4]:1.256208869174E-1)[&rate=6.149255596136722E-4]:1.364364059615E-1)[&rate=6.149255596136722E-4]:2.741866322932E-1)[&rate=6.149255596136722E-4]:2.472642860406E-2)[&rate=6.149255596136722E-4]:9.211449085249E-2)[&rate=6.149255596136722E-4]:1.29165981064E-1)[&rate=6.149255596136722E-4]:3.152622615932E-1,(38[&rate=6.149255596136722E-4]:7.779519479642E-1,((((((((144[&rate=6.149255596136722E-4]:4.335176923196E-1,(141[&rate=6.149255596136722E-4]:2.238286496676E-1,145[&rate=6.149255596136722E-4]:2.265683756952E-1)[&rate=6.149255596136722E-4]:2.124287686794E-1)[&rate=6.149255596136722E-4]:2.096475675459E-1,142[&rate=6.149255596136722E-4]:6.486447119205E-1)[&rate=6.149255596136722E-4]:8.650887287848E-1,((((117[&rate=6.149255596136722E-4]:4.895552537444E-1,105[&rate=6.149255596136722E-4]:4.594182674431E-1)[&rate=6.149255596136722E-4]:1.334412137491E-2,110[&rate=6.149255596136722E-4]:4.946801970371E-1)[&rate=6.149255596136722E-4]:2.908813428636E-1,(((9[&rate=6.149255596136722E-4]:5.692616000884E-1,(113[&rate=6.149255596136722E-4]:5.552412895678E-1,(30[&rate=6.149255596136722E-4]:2.341444419136E-1,4[&rate=6.149255596136722E-4]:6.154170218759E-2)[&rate=6.149255596136722E-4]:4.361653408051E-1)[&rate=6.149255596136722E-4]:2.223948860262E-2)[&rate=6.149255596136722E-4]:8.075779661527E-3,112[&rate=6.149255596136722E-4]:5.85556557832E-1)[&rate=6.149255596136722E-4]:8.148288265523E-2,(14[&rate=6.149255596136722E-4]:1.931930873361E-1,17[&rate=6.149255596136722E-4]:2.315492517198E-1)[&rate=6.149255596136722E-4]:4.738463531511E-1)[&rate=6.149255596136722E-4]:1.240015514681E-1)[&rate=6.149255596136722E-4]:3.928664020666E-1,(((115[&rate=6.149255596136722E-4]:6.631199704741E-1,(108[&rate=6.149255596136722E-4]:5.77453810962E-1,((107[&rate=6.149255596136722E-4]:4.603417414912E-1,114[&rate=6.149255596136722E-4]:4.000677688884E-1)[&rate=6.149255596136722E-4]:1.971017219601E-2,109[&rate=6.149255596136722E-4]:4.992299958789E-1)[&rate=6.149255596136722E-4]:1.001416233022E-1)[&rate=6.149255596136722E-4]:1.432004060875E-1)[&rate=6.149255596136722E-4]:3.489071077814E-2,(13[&rate=6.149255596136722E-4]:5.999722742397E-1,19[&rate=6.149255596136722E-4]:6.383284386234E-1)[&rate=6.149255596136722E-4]:1.802301878344E-1)[&rate=6.149255596136722E-4]:3.228581353766E-1,((116[&rate=6.149255596136722E-4]:5.289225265419E-1,((111[&rate=6.149255596136722E-4]:4.75791843408E-1,139[&rate=6.149255596136722E-4]:6.511343091614E-1)[&rate=6.149255596136722E-4]:1.045881841895E-1,(106[&rate=6.149255596136722E-4]:3.556003729272E-1,104[&rate=6.149255596136722E-4]:3.556003729272E-1)[&rate=6.149255596136722E-4]:2.08341298506E-1)[&rate=6.149255596136722E-4]:2.525482771152E-2)[&rate=6.149255596136722E-4]:2.691288931425E-1,(148[&rate=6.149255596136722E-4]:3.257227731901E-1,143[&rate=6.149255596136722E-4]:3.229830471628E-1)[&rate=6.149255596136722E-4]:5.10684810878E-1)[&rate=6.149255596136722E-4]:2.228173969444E-1)[&rate=6.149255596136722E-4]:8.084679657126E-2)[&rate=6.149255596136722E-4]:1.572233069571E-1)[&rate=6.149255596136722E-4]:1.123386772995E-1,(((1[&rate=6.149255596136722E-4]:9.542833724385E-2,(28[&rate=6.149255596136722E-4]:6.369392122514E-1,21[&rate=6.149255596136722E-4]:6.122816780049E-1)[&rate=6.149255596136722E-4]:2.447904948554E-1)[&rate=6.149255596136722E-4]:4.42180174615E-2,24[&rate=6.149255596136722E-4]:9.204682725136E-1)[&rate=6.149255596136722E-4]:4.913120123535E-1,(102[&rate=6.149255596136722E-4]:1.628641980926E-1,((23[&rate=6.149255596136722E-4]:7.274071744133E-1,(25[&rate=6.149255596136722E-4]:5.535001021431E-1,20[&rate=6.149255596136722E-4]:5.343220199514E-1)[&rate=6.149255596136722E-4]:1.848659763798E-1)[&rate=6.149255596136722E-4]:1.90793709255E-1,(11[&rate=6.149255596136722E-4]:7.462398312553E-1,140[&rate=6.149255596136722E-4]:7.270617490635E-1)[&rate=6.149255596136722E-4]:8.70295455638E-2)[&rate=6.149255596136722E-4]:3.953482459311E-1)[&rate=6.149255596136722E-4]:8.727225115806E-2)[&rate=6.149255596136722E-4]:1.293603262884E-1)[&rate=6.149255596136722E-4]:5.761510748176E-2,(((10[&rate=6.149255596136722E-4]:4.692554188911E-1,15[&rate=6.149255596136722E-4]:5.076115832746E-1)[&rate=6.149255596136722E-4]:6.991914871567E-2,(18[&rate=6.149255596136722E-4]:5.185923632158E-1,6[&rate=6.149255596136722E-4]:4.555786645857E-1)[&rate=6.149255596136722E-4]:6.715754685669E-2)[&rate=6.149255596136722E-4]:1.202569245406E-1,((((((90[&rate=6.149255596136722E-4]:8.86873582471E-2,91[&rate=6.149255596136722E-4]:8.86873582471E-2)[&rate=6.149255596136722E-4]:4.00432926797E-2,92[&rate=6.149255596136722E-4]:1.287306509268E-1)[&rate=6.149255596136722E-4]:2.095859067121E-2,87[&rate=6.149255596136722E-4]:1.35990611461E-1)[&rate=6.149255596136722E-4]:1.479062511233E-2,(((85[&rate=6.149255596136722E-4]:8.243065860172E-2,83[&rate=6.149255596136722E-4]:8.243065860172E-2)[&rate=6.149255596136722E-4]:2.384964807303E-2,86[&rate=6.149255596136722E-4]:1.062803066747E-1)[&rate=6.149255596136722E-4]:6.719876630724E-3,(93[&rate=6.149255596136722E-4]:4.002824990951E-2,84[&rate=6.149255596136722E-4]:2.63296197725E-2)[&rate=6.149255596136722E-4]:8.667056353297E-2)[&rate=6.149255596136722E-4]:3.778105326785E-2)[&rate=6.149255596136722E-4]:2.371925415532E-1,(88[&rate=6.149255596136722E-4]:8.21628549135E-2,89[&rate=6.149255596136722E-4]:9.586148505052E-2)[&rate=6.149255596136722E-4]:3.05810923213E-1)[&rate=6.149255596136722E-4]:6.18397007531E-1,3[&rate=6.149255596136722E-4]:4.666447582604E-1)[&rate=6.149255596136722E-4]:1.242935832021E-1)[&rate=6.149255596136722E-4]:8.43433815531E-1)[&rate=6.149255596136722E-4]:6.364565738946E-1,101[&rate=6.149255596136722E-4]:1.06808900486E0)[&rate=6.149255596136722E-4]:5.255311516139E-1,((((94[&rate=6.149255596136722E-4]:1.281177491522E-1,100[&rate=6.149255596136722E-4]:1.281177491522E-1)[&rate=6.149255596136722E-4]:3.47484233469E-1,95[&rate=6.149255596136722E-4]:5.603014361733E-1)[&rate=6.149255596136722E-4]:1.672864806018E-1,(96[&rate=6.149255596136722E-4]:3.029143786317E-1,99[&rate=6.149255596136722E-4]:3.384335043146E-1)[&rate=6.149255596136722E-4]:4.00083374209E-1)[&rate=6.149255596136722E-4]:2.004878963624E-2,98[&rate=6.149255596136722E-4]:7.367077446625E-1)[&rate=6.149255596136722E-4]:1.216355336434E-2)[&rate=6.149255596136722E-4]:1.577258710689E-1,((((16[&rate=6.149255596136722E-4]:1.847794046456E0,((31[&rate=6.149255596136722E-4]:6.833065990113E-1,((22[&rate=6.149255596136722E-4]:3.215954323714E-1,27[&rate=6.149255596136722E-4]:3.380337885358E-1)[&rate=6.149255596136722E-4]:3.027021090942E-1,(26[&rate=6.149255596136722E-4]:5.451241933775E-1,(7[&rate=6.149255596136722E-4]:1.385144999239E-1,8[&rate=6.149255596136722E-4]:1.385144999239E-1)[&rate=6.149255596136722E-4]:2.997603783851E-1)[&rate=6.149255596136722E-4]:9.01322521978E-2)[&rate=6.149255596136722E-4]:4.214536997666E-3)[&rate=6.149255596136722E-4]:1.75434807234E-1,2[&rate=6.149255596136722E-4]:6.313441459713E-1)[&rate=6.149255596136722E-4]:1.087682777197E0)[&rate=6.149255596136722E-4]:6.671502994882E-1,40[&rate=6.149255596136722E-4]:4.294514198272E-1)[&rate=6.149255596136722E-4]:1.920873528938E-1,((147[&rate=6.149255596136722E-4]:5.202386522026E-1,97[&rate=6.149255596136722E-4]:3.918233516561E-1)[&rate=6.149255596136722E-4]:1.642668689089E-2,39[&rate=6.149255596136722E-4]:4.792882899132E-1)[&rate=6.149255596136722E-4]:1.422504828078E-1)[&rate=6.149255596136722E-4]:5.518484337605E-2,146[&rate=6.149255596136722E-4]:7.969421953319E-1)[&rate=6.149255596136722E-4]:1.014582524524E-1)[&rate=6.149255596136722E-4]:6.807609034379E-2)[&rate=6.149255596136722E-4]:2.399382079932E-1)[&rate=6.149255596136722E-4]:2.913688698337E-1,((125[&rate=6.149255596136722E-4]:7.062681749444E-1,((53[&rate=6.149255596136722E-4]:7.077378516615E-1,((52[&rate=6.149255596136722E-4]:2.935269108698E-1,(((12[&rate=6.149255596136722E-4]:5.893382393811E-2,5[&rate=6.149255596136722E-4]:2.057765955465E-2)[&rate=6.149255596136722E-4]:3.143695208525E-1,29[&rate=6.149255596136722E-4]:4.801526598591E-1)[&rate=6.149255596136722E-4]:1.033748398303E-1,103[&rate=6.149255596136722E-4]:3.506507873606E-1)[&rate=6.149255596136722E-4]:1.60716985807E0)[&rate=6.149255596136722E-4]:3.643830691888E-1,((134[&rate=6.149255596136722E-4]:3.173164609373E-1,137[&rate=6.149255596136722E-4]:3.885493376495E-1)[&rate=6.149255596136722E-4]:4.036860090802E-1,133[&rate=6.149255596136722E-4]:7.511394563186E-1)[&rate=6.149255596136722E-4]:6.806532993968E-1)[&rate=6.149255596136722E-4]:5.802459291423E-2)[&rate=6.149255596136722E-4]:4.349344113334E-3,((75[&rate=6.149255596136722E-4]:7.207670094043E-1,(70[&rate=6.149255596136722E-4]:6.445222826006E-1,(76[&rate=6.149255596136722E-4]:6.700179140322E-1,74[&rate=6.149255596136722E-4]:6.700179140322E-1)[&rate=6.149255596136722E-4]:1.286053295189E-2)[&rate=6.149255596136722E-4]:3.788856242023E-2)[&rate=6.149255596136722E-4]:1.623359991943E-1,((((72[&rate=6.149255596136722E-4]:6.209380755947E-2,78[&rate=6.149255596136722E-4]:8.401161577878E-2)[&rate=6.149255596136722E-4]:2.227403752728E-1,79[&rate=6.149255596136722E-4]:3.067519910516E-1)[&rate=6.149255596136722E-4]:9.642033838975E-2,(82[&rate=6.149255596136722E-4]:3.952141698015E-1,71[&rate=6.149255596136722E-4]:3.595977314454E-1)[&rate=6.149255596136722E-4]:1.617733772192E-2)[&rate=6.149255596136722E-4]:1.604989413517E-1,((73[&rate=6.149255596136722E-4]:4.795133822871E-1,(80[&rate=6.149255596136722E-4]:2.511475177879E-2,81[&rate=6.149255596136722E-4]:2.511475177879E-2)[&rate=6.149255596136722E-4]:4.050835620152E-1)[&rate=6.149255596136722E-4]:7.88997173309E-2,77[&rate=6.149255596136722E-4]:5.529336475632E-1)[&rate=6.149255596136722E-4]:4.635406158587E-2)[&rate=6.149255596136722E-4]:2.783358473948E-1)[&rate=6.149255596136722E-4]:5.754472457883E-1)[&rate=6.149255596136722E-4]:2.045634928308E-1)[&rate=6.149255596136722E-4]:2.518056746739E-1,(68[&rate=6.149255596136722E-4]:4.885869266205E-1,(55[&rate=6.149255596136722E-4]:4.031077078294E-1,(((54[&rate=6.149255596136722E-4]:9.484940905275E-2,(37[&rate=6.149255596136722E-4]:1.092980260261E-1,58[&rate=6.149255596136722E-4]:9.017234296598E-2)[&rate=6.149255596136722E-4]:6.20541152671E-2)[&rate=6.149255596136722E-4]:5.106514274747E-3,(57[&rate=6.149255596136722E-4]:1.161877011767E-1,59[&rate=6.149255596136722E-4]:1.134554607395E-1)[&rate=6.149255596136722E-4]:2.475182870818E-2)[&rate=6.149255596136722E-4]:2.396749443895E-1,56[&rate=6.149255596136722E-4]:3.696855125256E-1)[&rate=6.149255596136722E-4]:3.342219530387E-2)[&rate=6.149255596136722E-4]:1.264628253484E-1)[&rate=6.149255596136722E-4]:3.028202563311E-1)[&rate=6.149255596136722E-4]:4.632070340962E-1)[&rate=6.149255596136722E-4]:1.174740118902E-1,(((67[&rate=6.149255596136722E-4]:2.849436894693E-1,(122[&rate=6.149255596136722E-4]:3.491543664895E-1,(123[&rate=6.149255596136722E-4]:2.629421908089E-1,124[&rate=6.149255596136722E-4]:2.602099503718E-1)[&rate=6.149255596136722E-4]:8.621217568054E-2)[&rate=6.149255596136722E-4]:4.370618733205E-1)[&rate=6.149255596136722E-4]:9.566562769972E-2,66[&rate=6.149255596136722E-4]:3.80609317169E-1)[&rate=6.149255596136722E-4]:5.342360142207E-2,(((138[&rate=6.149255596136722E-4]:2.704573701879E-1,136[&rate=6.149255596136722E-4]:1.389505208727E-1)[&rate=6.149255596136722E-4]:3.971767625076E-1,135[&rate=6.149255596136722E-4]:4.676341326955E-1)[&rate=6.149255596136722E-4]:7.337723473762E-1,((120[&rate=6.149255596136722E-4]:1.191240621943E0,126[&rate=6.149255596136722E-4]:5.014285102582E-1)[&rate=6.149255596136722E-4]:2.461501990206E-2,119[&rate=6.149255596136722E-4]:1.311746052804E0)[&rate=6.149255596136722E-4]:2.376056327471E-1)[&rate=6.149255596136722E-4]:9.175579453688E-1)[&rate=6.149255596136722E-4]:3.903346725747E-1)[&rate=6.149255596136722E-4]:6.612231714841E-2,32[&rate=6.149255596136722E-4]:5.558401465009E-3)[&rate=6.149255596136722E-4]:3.073104012335E-1);
tree STATE_7370000 [&joint=-20970.691064008002,lnP=-20970.691064008002] = [&R] (33[&rate=5.985110945072547E-4]:3.603044699476E-2,((34[&rate=5.985110945072547E-4]:7.691126938098E-3,((((35[&rate=5.985110945072547E-4]:6.693885877171E-2,((127[&rate=5.985110945072547E-4]:2.470961218292E0,121[&rate=5.985110945072547E-4]:2.029865327881E0)[&rate=5.985110945072547E-4]:9.726347253164E-2,36[&rate=5.985110945072547E-4]:4.767674561845E-2)[&rate=5.985110945072547E-4]:6.583745561902E-2)[&rate=5.985110945072547E-4]:3.600206555414E-4,(((128[&rate=5.985110945072547E-4]:1.274805448249E0,(((129[&rate=5.985110945072547E-4]:4.613421487954E-1,((130[&rate=5.985110945072547E-4]:2.89563896625E-1,131[&rate=5.985110945072547E-4]:2.923036226524E-1)[&rate=5.985110945072547E-4]:1.446427518361E-1,132[&rate=5.985110945072547E-4]:4.369463744885E-1)[&rate=5.985110945072547E-4]:2.713550033427E-2)[&rate=5.985110945072547E-4]:9.005751824845E-2,118[&rate=5.985110945072547E-4]:6.883859684138E-1)[&rate=5.985110945072547E-4]:1.103989383815E-1,69[&rate=5.985110945072547E-4]:8.09743810905E-1)[&rate=5.985110945072547E-4]:6.157465688505E-1)[&rate=5.985110945072547E-4]:2.592055822446E-1,((65[&rate=5.985110945072547E-4]:2.490019320585E-1,((62[&rate=5.985110945072547E-4]:1.898288568424E-1,64[&rate=5.985110945072547E-4]:1.487329664314E-1)[&rate=5.985110945072547E-4]:1.445387373223E-1,60[&rate=5.985110945072547E-4]:1.42586772247E-1)[&rate=5.985110945072547E-4]:1.064151598114E-1)[&rate=5.985110945072547E-4]:2.057842586598E-1,(63[&rate=5.985110945072547E-4]:1.909198035796E-1,61[&rate=5.985110945072547E-4]:2.320156939906E-1)[&rate=5.985110945072547E-4]:4.145513186453E-1)[&rate=5.985110945072547E-4]:1.027170045254E0)[&rate=5.985110945072547E-4]:1.128264484782E-2,(45[&rate=5.985110945072547E-4]:6.673829739925E-1,(((49[&rate=5.985110945072547E-4]:3.079592827238E-1,50[&rate=5.985110945072547E-4]:3.079592827238E-1)[&rate=5.985110945072547E-4]:2.319499910943E-1,((47[&rate=5.985110945072547E-4]:5.017498451861E-2,44[&rate=5.985110945072547E-4]:4.471050364435E-2)[&rate=5.985110945072547E-4]:4.974557991022E-1,(46[&rate=5.985110945072547E-4]:3.49945175678E-1,((42[&rate=5.985110945072547E-4]:1.798410248044E-1,(41[&rate=5.985110945072547E-4]:8.745027632567E-2,48[&rate=5.985110945072547E-4]:1.311661233201E-1)[&rate=5.985110945072547E-4]:8.692626760446E-2)[&rate=5.985110945072547E-4]:1.002619477745E-1,43[&rate=5.985110945072547E-4]:3.292833004476E-1)[&rate=5.985110945072547E-4]:2.066187523042E-2)[&rate=5.985110945072547E-4]:1.976856079428E-1)[&rate=5.985110945072547E-4]:2.506537544301E-2)[&rate=5.985110945072547E-4]:4.606964048175E-2,51[&rate=5.985110945072547E-4]:5.914433951741E-1)[&rate=5.985110945072547E-4]:5.681389575835E-2)[&rate=5.985110945072547E-4]:1.045144890571E-1)[&rate=5.985110945072547E-4]:5.077232737399E-2)[&rate=5.985110945072547E-4]:4.254142031413E-1,(38[&rate=5.985110945072547E-4]:8.809264955283E-1,(((((((((((25[&rate=5.985110945072547E-4]:7.024491338534E-1,(23[&rate=5.985110945072547E-4]:5.614326308571E-1,20[&rate=5.985110945072547E-4]:5.53213452775E-1)[&rate=5.985110945072547E-4]:1.300575988866E-1)[&rate=5.985110945072547E-4]:7.118267875265E-2,(11[&rate=5.985110945072547E-4]:4.886747582801E-1,140[&rate=5.985110945072547E-4]:4.694966760884E-1)[&rate=5.985110945072547E-4]:1.890666433671E-1)[&rate=5.985110945072547E-4]:4.22850480017E-1,102[&rate=5.985110945072547E-4]:3.483845700672E-2)[&rate=5.985110945072547E-4]:9.212801750334E-2,((1[&rate=5.985110945072547E-4]:4.687490613336E-2,(28[&rate=5.985110945072547E-4]:7.733965050586E-1,21[&rate=5.985110945072547E-4]:7.487389708121E-1)[&rate=5.985110945072547E-4]:5.977977093775E-2)[&rate=5.985110945072547E-4]:9.126083183181E-2,24[&rate=5.985110945072547E-4]:9.189576557734E-1)[&rate=5.985110945072547E-4]:3.69652654353E-1)[&rate=5.985110945072547E-4]:5.246842259488E-2,(((((((30[&rate=5.985110945072547E-4]:2.935959039386E-1,4[&rate=5.985110945072547E-4]:1.209931642126E-1)[&rate=5.985110945072547E-4]:3.217637281963E-1,(14[&rate=5.985110945072547E-4]:4.043548112731E-1,17[&rate=5.985110945072547E-4]:4.427109756568E-1)[&rate=5.985110945072547E-4]:9.593632771102E-2)[&rate=5.985110945072547E-4]:3.595516814827E-2,113[&rate=5.985110945072547E-4]:5.362463071324E-1)[&rate=5.985110945072547E-4]:1.424577116052E-1,(9[&rate=5.985110945072547E-4]:5.664903888352E-1,112[&rate=5.985110945072547E-4]:5.747095669172E-1)[&rate=5.985110945072547E-4]:1.039944518204E-1)[&rate=5.985110945072547E-4]:6.390549638842E-2,(117[&rate=5.985110945072547E-4]:5.044574903083E-1,(105[&rate=5.985110945072547E-4]:4.303047716438E-1,110[&rate=5.985110945072547E-4]:4.522225798629E-1)[&rate=5.985110945072547E-4]:4.401573236308E-2)[&rate=5.985110945072547E-4]:2.408917508454E-1)[&rate=5.985110945072547E-4]:1.796867842956E-1,((116[&rate=5.985110945072547E-4]:7.236404812454E-1,((148[&rate=5.985110945072547E-4]:2.382781735792E-1,143[&rate=5.985110945072547E-4]:2.355384475519E-1)[&rate=5.985110945072547E-4]:4.339496096736E-1,(106[&rate=5.985110945072547E-4]:4.38606664533E-1,((111[&rate=5.985110945072547E-4]:3.380795727487E-1,104[&rate=5.985110945072547E-4]:3.216412165844E-1)[&rate=5.985110945072547E-4]:1.112277198835E-1,139[&rate=5.985110945072547E-4]:6.246497583856E-1)[&rate=5.985110945072547E-4]:5.737728065084E-3)[&rate=5.985110945072547E-4]:2.555389269389E-1)[&rate=5.985110945072547E-4]:8.976886237623E-2)[&rate=5.985110945072547E-4]:8.289827005284E-2,((115[&rate=5.985110945072547E-4]:4.368184186892E-1,(13[&rate=5.985110945072547E-4]:4.691877500643E-1,19[&rate=5.985110945072547E-4]:5.07543914448E-1)[&rate=5.985110945072547E-4]:4.982244944671E-2)[&rate=5.985110945072547E-4]:1.605912048997E-1,((108[&rate=5.985110945072547E-4]:4.934694446152E-1,(109[&rate=5.985110945072547E-4]:3.298878417536E-1,114[&rate=5.985110945072547E-4]:2.504357869591E-1)[&rate=5.985110945072547E-4]:1.854994110806E-1)[&rate=5.985110945072547E-4]:3.546854008818E-2,107[&rate=5.985110945072547E-4]:5.316777107307E-1)[&rate=5.985110945072547E-4]:1.260058854609E-1)[&rate=5.985110945072547E-4]:2.091291277093E-1)[&rate=5.985110945072547E-4]:3.356576730153E-2)[&rate=5.985110945072547E-4]:2.38412129367E-1,((144[&rate=5.985110945072547E-4]:3.765636826708E-1,(141[&rate=5.985110945072547E-4]:1.15698581202E-2,145[&rate=5.985110945072547E-4]:1.430958414778E-2)[&rate=5.985110945072547E-4]:3.67733550578E-1)[&rate=5.985110945072547E-4]:2.586910073642E-1,142[&rate=5.985110945072547E-4]:6.4073414209E-1)[&rate=5.985110945072547E-4]:6.925770264249E-1)[&rate=5.985110945072547E-4]:9.269907105589E-2)[&rate=5.985110945072547E-4]:2.272667155905E-1,(((((((93[&rate=5.985110945072547E-4]:9.614184779593E-2,83[&rate=5.985110945072547E-4]:8.244321765892E-2)[&rate=5.985110945072547E-4]:3.936586261539E-2,(86[&rate=5.985110945072547E-4]:1.141768408071E-1,(85[&rate=5.985110945072547E-4]:8.501961287391E-2,84[&rate=5.985110945072547E-4]:8.501961287391E-2)[&rate=5.985110945072547E-4]:2.915722793314E-2)[&rate=5.985110945072547E-4]:7.63223946726E-3)[&rate=5.985110945072547E-4]:1.345347330213E-2,87[&rate=5.985110945072547E-4]:1.352625535764E-1)[&rate=5.985110945072547E-4]:3.617810129324E-2,((90[&rate=5.985110945072547E-4]:1.999419863276E-2,91[&rate=5.985110945072547E-4]:1.999419863276E-2)[&rate=5.985110945072547E-4]:6.029784748949E-2,92[&rate=5.985110945072547E-4]:8.029204612225E-2)[&rate=5.985110945072547E-4]:1.048472388844E-1)[&rate=5.985110945072547E-4]:1.306183032134E-2,(88[&rate=5.985110945072547E-4]:1.020561111237E-1,89[&rate=5.985110945072547E-4]:1.157547412607E-1)[&rate=5.985110945072547E-4]:8.244637406734E-2)[&rate=5.985110945072547E-4]:7.6993435711E-1,3[&rate=5.985110945072547E-4]:4.147108149039E-1)[&rate=5.985110945072547E-4]:3.997399183154E-1,((10[&rate=5.985110945072547E-4]:4.297784209295E-1,15[&rate=5.985110945072547E-4]:4.681345853129E-1)[&rate=5.985110945072547E-4]:4.236151963798E-1,(6[&rate=5.985110945072547E-4]:6.705132989308E-1,18[&rate=5.985110945072547E-4]:7.335269975609E-1)[&rate=5.985110945072547E-4]:1.664419622141E-1)[&rate=5.985110945072547E-4]:2.955026659484E-2)[&rate=5.985110945072547E-4]:5.895111534489E-1)[&rate=5.985110945072547E-4]:2.428825957839E-1,101[&rate=5.985110945072547E-4]:6.441047564245E-1)[&rate=5.985110945072547E-4]:8.712894414674E-1,(97[&rate=5.985110945072547E-4]:2.851062263444E-1,98[&rate=5.985110945072547E-4]:4.845597782569E-1)[&rate=5.985110945072547E-4]:1.860855611875E-1)[&rate=5.985110945072547E-4]:1.04240894811E-1,(96[&rate=5.985110945072547E-4]:5.69674828276E-1,99[&rate=5.985110945072547E-4]:6.051939539589E-1)[&rate=5.985110945072547E-4]:1.915502037937E-1)[&rate=5.985110945072547E-4]:2.289786826767E-2,((94[&rate=5.985110945072547E-4]:1.250064103959E-1,100[&rate=5.985110945072547E-4]:1.250064103959E-1)[&rate=5.985110945072547E-4]:3.980035117176E-1,95[&rate=5.985110945072547E-4]:6.077093756655E-1)[&rate=5.985110945072547E-4]:2.010036886062E-1)[&rate=5.985110945072547E-4]:1.611407061529E-1,(16[&rate=5.985110945072547E-4]:2.772119661965E0,((40[&rate=5.985110945072547E-4]:4.594109081059E-1,147[&rate=5.985110945072547E-4]:5.167879572862E-1)[&rate=5.985110945072547E-4]:2.264106782273E-1,((39[&rate=5.985110945072547E-4]:4.54585019454E-1,(((2[&rate=5.985110945072547E-4]:5.868435244498E-1,31[&rate=5.985110945072547E-4]:8.142407847239E-1)[&rate=5.985110945072547E-4]:1.245462403485E-1,(26[&rate=5.985110945072547E-4]:7.154812867012E-1,(7[&rate=5.985110945072547E-4]:2.027335859631E-1,8[&rate=5.985110945072547E-4]:2.027335859631E-1)[&rate=5.985110945072547E-4]:4.058983856696E-1)[&rate=5.985110945072547E-4]:1.794701219328E-1)[&rate=5.985110945072547E-4]:1.295695012953E-2,(22[&rate=5.985110945072547E-4]:2.331646990715E-1,27[&rate=5.985110945072547E-4]:2.496030552359E-1)[&rate=5.985110945072547E-4]:6.637847555824E-1)[&rate=5.985110945072547E-4]:1.686964107355E0)[&rate=5.985110945072547E-4]:2.229074224061E-1,146[&rate=5.985110945072547E-4]:7.97711021095E-1)[&rate=5.985110945072547E-4]:8.329144473074E-3)[&rate=5.985110945072547E-4]:8.051495147314E-4)[&rate=5.985110945072547E-4]:1.438827722818E-1)[&rate=5.985110945072547E-4]:1.187229983277E-1)[&rate=5.985110945072547E-4]:2.141520335557E-1)[&rate=5.985110945072547E-4]:2.394506214548E-1,(((67[&rate=5.985110945072547E-4]:1.491472622547E-1,(122[&rate=5.985110945072547E-4]:3.063818560057E-1,(123[&rate=5.985110945072547E-4]:2.643273207925E-1,124[&rate=5.985110945072547E-4]:2.615950803554E-1)[&rate=5.985110945072547E-4]:4.205453521311E-2)[&rate=5.985110945072547E-4]:3.440379565897E-1)[&rate=5.985110945072547E-4]:6.609766993909E-2,((126[&rate=5.985110945072547E-4]:1.029491307509E0,((119[&rate=5.985110945072547E-4]:1.098771472098E0,120[&rate=5.985110945072547E-4]:1.002881061139E0)[&rate=5.985110945072547E-4]:4.565315126936E-2,((138[&rate=5.985110945072547E-4]:3.104214396179E-1,136[&rate=5.985110945072547E-4]:1.789145903027E-1)[&rate=5.985110945072547E-4]:4.577137383335E-1,135[&rate=5.985110945072547E-4]:5.681351779513E-1)[&rate=5.985110945072547E-4]:2.283442399365E-1)[&rate=5.985110945072547E-4]:6.707692067856E-1)[&rate=5.985110945072547E-4]:3.46825571763E-1,66[&rate=5.985110945072547E-4]:1.291426895871E-1)[&rate=5.985110945072547E-4]:8.610224260674E-2)[&rate=5.985110945072547E-4]:3.110394044832E-1,((125[&rate=5.985110945072547E-4]:7.52890309843E-1,((((((12[&rate=5.985110945072547E-4]:1.002807414173E-1,5[&rate=5.985110945072547E-4]:6.192457703379E-2)[&rate=5.985110945072547E-4]:1.951434708485E-1,29[&rate=5.985110945072547E-4]:4.022735273343E-1)[&rate=5.985110945072547E-4]:2.384371381762E-1,103[&rate=5.985110945072547E-4]:4.078339531816E-1)[&rate=5.985110945072547E-4]:1.395737423382E0,((133[&rate=5.985110945072547E-4]:2.327011666147E-1,137[&rate=5.985110945072547E-4]:2.737970570258E-1)[&rate=5.985110945072547E-4]:4.320879312099E-2,134[&rate=5.985110945072547E-4]:2.457729734346E-1)[&rate=5.985110945072547E-4]:6.372504579243E-1)[&rate=5.985110945072547E-4]:3.059225552858E-1,52[&rate=5.985110945072547E-4]:4.452001972889E-1)[&rate=5.985110945072547E-4]:3.25456806151E-1,(53[&rate=5.985110945072547E-4]:7.518725798631E-1,((75[&rate=5.985110945072547E-4]:6.79529258019E-1,(70[&rate=5.985110945072547E-4]:4.412312863547E-1,(76[&rate=5.985110945072547E-4]:4.33597661735E-1,74[&rate=5.985110945072547E-4]:4.33597661735E-1)[&rate=5.985110945072547E-4]:4.598978900312E-2)[&rate=5.985110945072547E-4]:1.999418072809E-1)[&rate=5.985110945072547E-4]:1.91310025626E-1,((((80[&rate=5.985110945072547E-4]:1.328063837614E-1,81[&rate=5.985110945072547E-4]:1.328063837614E-1)[&rate=5.985110945072547E-4]:4.003619011214E-1,73[&rate=5.985110945072547E-4]:5.824833533758E-1)[&rate=5.985110945072547E-4]:5.904648184004E-2,77[&rate=5.985110945072547E-4]:6.360503831612E-1)[&rate=5.985110945072547E-4]:2.607851038483E-2,((79[&rate=5.985110945072547E-4]:1.923913951605E-1,71[&rate=5.985110945072547E-4]:1.649941348864E-1)[&rate=5.985110945072547E-4]:9.705354683365E-2,((72[&rate=5.985110945072547E-4]:7.574388787835E-2,78[&rate=5.985110945072547E-4]:9.766169609766E-2)[&rate=5.985110945072547E-4]:4.187709608803E-2,82[&rate=5.985110945072547E-4]:1.477579702678E-1)[&rate=5.985110945072547E-4]:1.499061498084E-1)[&rate=5.985110945072547E-4]:3.370675131958E-1)[&rate=5.985110945072547E-4]:2.032309380443E-1)[&rate=5.985110945072547E-4]:6.274963548301E-1)[&rate=5.985110945072547E-4]:1.058770226548E-2)[&rate=5.985110945072547E-4]:2.008125413756E-1)[&rate=5.985110945072547E-4]:1.662693922456E-1,(68[&rate=5.985110945072547E-4]:4.700801930963E-1,((((56[&rate=5.985110945072547E-4]:2.675669009715E-1,55[&rate=5.985110945072547E-4]:2.675669009715E-1)[&rate=5.985110945072547E-4]:8.549114254335E-2,(54[&rate=5.985110945072547E-4]:8.186217974646E-2,(37[&rate=5.985110945072547E-4]:1.499381624421E-1,59[&rate=5.985110945072547E-4]:1.116867963218E-1)[&rate=5.985110945072547E-4]:8.426749544845E-3)[&rate=5.985110945072547E-4]:2.411412189598E-1)[&rate=5.985110945072547E-4]:2.947274564732E-3,58[&rate=5.985110945072547E-4]:3.833277224513E-1)[&rate=5.985110945072547E-4]:2.084087571509E-2,57[&rate=5.985110945072547E-4]:3.877751555434E-1)[&rate=5.985110945072547E-4]:1.34217605859E-1)[&rate=5.985110945072547E-4]:2.824128423256E-1)[&rate=5.985110945072547E-4]:3.215119390274E-1)[&rate=5.985110945072547E-4]:2.058793673463E-1)[&rate=5.985110945072547E-4]:1.385411215449E-1)[&rate=5.985110945072547E-4]:2.240975045034E-2,32[&rate=5.985110945072547E-4]:8.183069169355E-3)[&rate=5.985110945072547E-4]:2.236792577069E-2);
tree STATE_7380000 [&joint=-20974.90134406569,lnP=-20974.90134406569] = [&R] (33[&rate=6.507870766977111E-4]:7.428916640122E-2,((((68[&rate=6.507870766977111E-4]:4.264665921471E-1,((((37[&rate=6.507870766977111E-4]:9.366688258441E-2,54[&rate=6.507870766977111E-4]:1.716415034397E-2)[&rate=6.507870766977111E-4]:2.024751546838E-1,(56[&rate=6.507870766977111E-4]:2.303767180069E-1,55[&rate=6.507870766977111E-4]:2.303767180069E-1)[&rate=6.507870766977111E-4]:1.931723182946E-2)[&rate=6.507870766977111E-4]:3.731324977755E-2,(59[&rate=6.507870766977111E-4]:1.699270507184E-1,58[&rate=6.507870766977111E-4]:1.890527337785E-1)[&rate=6.507870766977111E-4]:1.252768702071E-1)[&rate=6.507870766977111E-4]:1.004277963945E-1,57[&rate=6.507870766977111E-4]:3.983639577572E-1)[&rate=6.507870766977111E-4]:8.001520269606E-2)[&rate=6.507870766977111E-4]:5.049900143247E-1,((((52[&rate=6.507870766977111E-4]:4.202524366059E-1,(137[&rate=6.507870766977111E-4]:4.866141083181E-1,(134[&rate=6.507870766977111E-4]:3.228985058127E-1,133[&rate=6.507870766977111E-4]:3.530354921139E-1)[&rate=6.507870766977111E-4]:9.248272579322E-2)[&rate=6.507870766977111E-4]:7.486169943556E-1)[&rate=6.507870766977111E-4]:6.712317486313E-2,(((12[&rate=6.507870766977111E-4]:1.606224977688E-1,5[&rate=6.507870766977111E-4]:1.222663333853E-1)[&rate=6.507870766977111E-4]:3.300025250621E-1,29[&rate=6.507870766977111E-4]:5.974743378994E-1)[&rate=6.507870766977111E-4]:1.458559524139E-1,103[&rate=6.507870766977111E-4]:5.104535779845E-1)[&rate=6.507870766977111E-4]:1.641215768045E0)[&rate=6.507870766977111E-4]:3.655489492191E-1,(53[&rate=6.507870766977111E-4]:7.88341549286E-1,((((74[&rate=6.507870766977111E-4]:5.365341913522E-1,70[&rate=6.507870766977111E-4]:4.981780269687E-1)[&rate=6.507870766977111E-4]:2.981081402444E-2,76[&rate=6.507870766977111E-4]:5.663450053766E-1)[&rate=6.507870766977111E-4]:3.990734196377E-2,75[&rate=6.507870766977111E-4]:6.062523473404E-1)[&rate=6.507870766977111E-4]:1.038200378831E-1,(((80[&rate=6.507870766977111E-4]:1.964289932406E-1,81[&rate=6.507870766977111E-4]:1.964289932406E-1)[&rate=6.507870766977111E-4]:2.615562094868E-1,((82[&rate=6.507870766977111E-4]:1.58421726844E-1,(71[&rate=6.507870766977111E-4]:1.085607532636E-1,79[&rate=6.507870766977111E-4]:1.359580135377E-1)[&rate=6.507870766977111E-4]:1.424453522428E-2)[&rate=6.507870766977111E-4]:1.700065004846E-1,(72[&rate=6.507870766977111E-4]:2.29421164055E-1,78[&rate=6.507870766977111E-4]:2.513389722743E-1)[&rate=6.507870766977111E-4]:6.887007697218E-2)[&rate=6.507870766977111E-4]:1.459953315632E-1)[&rate=6.507870766977111E-4]:5.767444748451E-2,(73[&rate=6.507870766977111E-4]:5.162610551615E-1,77[&rate=6.507870766977111E-4]:5.107816031067E-1)[&rate=6.507870766977111E-4]:4.871366354358E-2)[&rate=6.507870766977111E-4]:1.450976665185E-1)[&rate=6.507870766977111E-4]:8.247322226746E-1)[&rate=6.507870766977111E-4]:5.638629009071E-2)[&rate=6.507870766977111E-4]:4.330916187397E-1,125[&rate=6.507870766977111E-4]:1.067436944455E0)[&rate=6.507870766977111E-4]:3.068632868334E-2)[&rate=6.507870766977111E-4]:3.598365601718E-1,((((35[&rate=6.507870766977111E-4]:1.59236092366E-1,((127[&rate=6.507870766977111E-4]:2.179975133231E0,121[&rate=6.507870766977111E-4]:1.73887924282E0)[&rate=6.507870766977111E-4]:3.984389780876E-1,36[&rate=6.507870766977111E-4]:5.786616611317E-2)[&rate=6.507870766977111E-4]:1.479452687186E-1)[&rate=6.507870766977111E-4]:1.08274246162E-1,(((((69[&rate=6.507870766977111E-4]:5.159672991288E-1,(129[&rate=6.507870766977111E-4]:1.471491426078E-1,(132[&rate=6.507870766977111E-4]:1.434269389654E-1,(130[&rate=6.507870766977111E-4]:8.48689749025E-2,131[&rate=6.507870766977111E-4]:8.760870092986E-2)[&rate=6.507870766977111E-4]:5.581823803558E-2)[&rate=6.507870766977111E-4]:6.4619296697E-3)[&rate=6.507870766977111E-4]:2.208729510414E-1)[&rate=6.507870766977111E-4]:1.637462850812E-2,118[&rate=6.507870766977111E-4]:5.213830235272E-1)[&rate=6.507870766977111E-4]:7.07757421889E-1,128[&rate=6.507870766977111E-4]:1.089414418019E0)[&rate=6.507870766977111E-4]:1.69901950485E-1,((65[&rate=6.507870766977111E-4]:1.928589482447E-1,(64[&rate=6.507870766977111E-4]:2.085199931448E-1,(62[&rate=6.507870766977111E-4]:1.970961096468E-1,60[&rate=6.507870766977111E-4]:5.315287729101E-3)[&rate=6.507870766977111E-4]:5.251977390904E-2)[&rate=6.507870766977111E-4]:1.350238866065E-1)[&rate=6.507870766977111E-4]:2.747143873388E-1,(63[&rate=6.507870766977111E-4]:2.306951638951E-1,61[&rate=6.507870766977111E-4]:2.717910543061E-1)[&rate=6.507870766977111E-4]:3.875631031951E-1)[&rate=6.507870766977111E-4]:7.396882384001E-1)[&rate=6.507870766977111E-4]:4.107880848694E-1,(45[&rate=6.507870766977111E-4]:6.966408952999E-1,((((46[&rate=6.507870766977111E-4]:3.343326565943E-1,43[&rate=6.507870766977111E-4]:3.343326565943E-1)[&rate=6.507870766977111E-4]:7.397482137771E-2,(42[&rate=6.507870766977111E-4]:3.432976702722E-1,(48[&rate=6.507870766977111E-4]:3.526161754103E-1,41[&rate=6.507870766977111E-4]:3.089003284158E-1)[&rate=6.507870766977111E-4]:2.893286098209E-2)[&rate=6.507870766977111E-4]:1.582947983114E-2)[&rate=6.507870766977111E-4]:1.829681082397E-1,51[&rate=6.507870766977111E-4]:5.639531818402E-1)[&rate=6.507870766977111E-4]:6.878463712677E-2,((47[&rate=6.507870766977111E-4]:3.771947759713E-1,44[&rate=6.507870766977111E-4]:3.71730295097E-1)[&rate=6.507870766977111E-4]:1.451093839089E-1,(49[&rate=6.507870766977111E-4]:3.643717032992E-1,50[&rate=6.507870766977111E-4]:3.643717032992E-1)[&rate=6.507870766977111E-4]:1.251455713352E-1)[&rate=6.507870766977111E-4]:1.377560634583E-1)[&rate=6.507870766977111E-4]:4.477739327278E-2)[&rate=6.507870766977111E-4]:2.000673457822E-1)[&rate=6.507870766977111E-4]:1.261730084424E-1)[&rate=6.507870766977111E-4]:4.252313433841E-1,(38[&rate=6.507870766977111E-4]:7.595241352641E-1,(146[&rate=6.507870766977111E-4]:8.990390883726E-1,((16[&rate=6.507870766977111E-4]:2.693060231904E0,(((((22[&rate=6.507870766977111E-4]:2.474232725008E-1,27[&rate=6.507870766977111E-4]:2.638616286652E-1)[&rate=6.507870766977111E-4]:3.610039321581E-1,(2[&rate=6.507870766977111E-4]:1.91428349489E-1,31[&rate=6.507870766977111E-4]:4.188256097631E-1)[&rate=6.507870766977111E-4]:2.443961154438E-1)[&rate=6.507870766977111E-4]:2.792806706457E-1,((7[&rate=6.507870766977111E-4]:1.757151448563E-1,8[&rate=6.507870766977111E-4]:1.757151448563E-1)[&rate=6.507870766977111E-4]:5.430631857154E-1,26[&rate=6.507870766977111E-4]:8.256276456403E-1)[&rate=6.507870766977111E-4]:7.30391337739E-2)[&rate=6.507870766977111E-4]:1.652310269785E0,147[&rate=6.507870766977111E-4]:4.680666517145E-1)[&rate=6.507870766977111E-4]:4.115274924557E-2,39[&rate=6.507870766977111E-4]:4.518423517797E-1)[&rate=6.507870766977111E-4]:1.557249540068E-1)[&rate=6.507870766977111E-4]:7.798042553705E-2,((((40[&rate=6.507870766977111E-4]:4.210240342634E-1,(96[&rate=6.507870766977111E-4]:4.54861762836E-1,99[&rate=6.507870766977111E-4]:4.903808885188E-1)[&rate=6.507870766977111E-4]:8.091636978815E-2)[&rate=6.507870766977111E-4]:1.032231362151E-2,(97[&rate=6.507870766977111E-4]:3.304053215338E-1,((94[&rate=6.507870766977111E-4]:1.892293589065E-1,100[&rate=6.507870766977111E-4]:1.892293589065E-1)[&rate=6.507870766977111E-4]:7.586633614568E-2,95[&rate=6.507870766977111E-4]:3.497951486042E-1)[&rate=6.507870766977111E-4]:1.909926865908E-1)[&rate=6.507870766977111E-4]:2.990277498495E-2)[&rate=6.507870766977111E-4]:1.107638217377E-1,98[&rate=6.507870766977111E-4]:6.705254701689E-1)[&rate=6.507870766977111E-4]:4.561683623647E-2,((((((144[&rate=6.507870766977111E-4]:2.226636494682E-1,(141[&rate=6.507870766977111E-4]:6.397852244058E-2,145[&rate=6.507870766977111E-4]:6.671824846816E-2)[&rate=6.507870766977111E-4]:1.61424853055E-1)[&rate=6.507870766977111E-4]:7.244080837954E-2,142[&rate=6.507870766977111E-4]:3.005839099027E-1)[&rate=6.507870766977111E-4]:1.105685304759E0,(((113[&rate=6.507870766977111E-4]:7.472364992905E-1,(110[&rate=6.507870766977111E-4]:5.944495335114E-1,(105[&rate=6.507870766977111E-4]:5.079526866673E-1,117[&rate=6.507870766977111E-4]:5.380896729687E-1)[&rate=6.507870766977111E-4]:6.457903862503E-2)[&rate=6.507870766977111E-4]:1.473075137244E-1)[&rate=6.507870766977111E-4]:7.074281472563E-2,((30[&rate=6.507870766977111E-4]:1.727838034392E-1,4[&rate=6.507870766977111E-4]:1.810637131949E-4)[&rate=6.507870766977111E-4]:5.070102773177E-1,((14[&rate=6.507870766977111E-4]:2.222814384653E-1,17[&rate=6.507870766977111E-4]:2.60637602849E-1)[&rate=6.507870766977111E-4]:2.93553936136E-1,(112[&rate=6.507870766977111E-4]:4.648510326453E-1,9[&rate=6.507870766977111E-4]:4.566318545632E-1)[&rate=6.507870766977111E-4]:5.098434195599E-2)[&rate=6.507870766977111E-4]:4.889021300483E-2)[&rate=6.507870766977111E-4]:2.5325372641E-1)[&rate=6.507870766977111E-4]:1.693987572869E-1,(((116[&rate=6.507870766977111E-4]:5.666534842657E-1,(148[&rate=6.507870766977111E-4]:2.217871937663E-1,143[&rate=6.507870766977111E-4]:2.19047467739E-1)[&rate=6.507870766977111E-4]:3.832224548831E-1)[&rate=6.507870766977111E-4]:2.482753865588E-2,((106[&rate=6.507870766977111E-4]:1.448731064345E-1,111[&rate=6.507870766977111E-4]:1.613114625988E-1)[&rate=6.507870766977111E-4]:3.80589256114E-1,(139[&rate=6.507870766977111E-4]:4.740201947414E-1,104[&rate=6.507870766977111E-4]:2.822393728237E-1)[&rate=6.507870766977111E-4]:2.432229897247E-1)[&rate=6.507870766977111E-4]:1.262926329759E-1)[&rate=6.507870766977111E-4]:1.357123471849E-1,((13[&rate=6.507870766977111E-4]:5.477199993336E-1,19[&rate=6.507870766977111E-4]:5.860761637173E-1)[&rate=6.507870766977111E-4]:1.254767527125E-1,(115[&rate=6.507870766977111E-4]:5.498794610039E-1,((107[&rate=6.507870766977111E-4]:3.475612327669E-1,108[&rate=6.507870766977111E-4]:3.448215067396E-1)[&rate=6.507870766977111E-4]:1.479237962317E-1,(109[&rate=6.507870766977111E-4]:3.733197696355E-1,114[&rate=6.507870766977111E-4]:2.93867714841E-1)[&rate=6.507870766977111E-4]:1.413433415548E-1)[&rate=6.507870766977111E-4]:1.146684046081E-1)[&rate=6.507870766977111E-4]:4.112551022045E-2)[&rate=6.507870766977111E-4]:1.361883988822E-1)[&rate=6.507870766977111E-4]:1.779929203747E-1)[&rate=6.507870766977111E-4]:2.462884036323E-1)[&rate=6.507870766977111E-4]:8.388779279423E-2,(((23[&rate=6.507870766977111E-4]:7.225789225253E-1,(25[&rate=6.507870766977111E-4]:5.411869046492E-1,20[&rate=6.507870766977111E-4]:5.220088224574E-1)[&rate=6.507870766977111E-4]:1.923509219858E-1)[&rate=6.507870766977111E-4]:1.632634013492E-1,(11[&rate=6.507870766977111E-4]:5.314077722043E-1,140[&rate=6.507870766977111E-4]:5.122296900125E-1)[&rate=6.507870766977111E-4]:2.69503044821E-1)[&rate=6.507870766977111E-4]:4.857151873854E-1,(((1[&rate=6.507870766977111E-4]:4.880155442258E-2,(28[&rate=6.507870766977111E-4]:6.668141949367E-1,21[&rate=6.507870766977111E-4]:6.421566606902E-1)[&rate=6.507870766977111E-4]:1.682887293488E-1)[&rate=6.507870766977111E-4]:5.72246241784E-2,24[&rate=6.507870766977111E-4]:8.868480964092E-1)[&rate=6.507870766977111E-4]:3.718197937647E-1,102[&rate=6.507870766977111E-4]:9.702405455752E-2)[&rate=6.507870766977111E-4]:1.238485251956E-1)[&rate=6.507870766977111E-4]:2.270908523688E-2)[&rate=6.507870766977111E-4]:2.327120481978E-1,(((((((84[&rate=6.507870766977111E-4]:9.267544685956E-2,83[&rate=6.507870766977111E-4]:9.267544685956E-2)[&rate=6.507870766977111E-4]:1.017012833922E-2,(85[&rate=6.507870766977111E-4]:3.486703758425E-2,93[&rate=6.507870766977111E-4]:4.856566772127E-2)[&rate=6.507870766977111E-4]:6.797853761453E-2)[&rate=6.507870766977111E-4]:3.315415434488E-2,86[&rate=6.507870766977111E-4]:1.359997295437E-1)[&rate=6.507870766977111E-4]:3.275075305822E-2,87[&rate=6.507870766977111E-4]:1.687504826019E-1)[&rate=6.507870766977111E-4]:4.884072449855E-2,((90[&rate=6.507870766977111E-4]:9.150681977517E-3,91[&rate=6.507870766977111E-4]:9.150681977517E-3)[&rate=6.507870766977111E-4]:1.319957149911E-1,92[&rate=6.507870766977111E-4]:1.411463969687E-1)[&rate=6.507870766977111E-4]:9.01434402688E-2)[&rate=6.507870766977111E-4]:5.555353717176E-2,(88[&rate=6.507870766977111E-4]:1.448222538322E-3,89[&rate=6.507870766977111E-4]:1.514685267534E-2)[&rate=6.507870766977111E-4]:2.716965217339E-1)[&rate=6.507870766977111E-4]:1.04621546422E0,(3[&rate=6.507870766977111E-4]:7.376868823653E-1,(18[&rate=6.507870766977111E-4]:5.847390829402E-1,(6[&rate=6.507870766977111E-4]:4.772448461366E-1,(10[&rate=6.507870766977111E-4]:1.099145917605E-1,15[&rate=6.507870766977111E-4]:1.48270756144E-1)[&rate=6.507870766977111E-4]:3.837686105405E-1)[&rate=6.507870766977111E-4]:4.448053817348E-2)[&rate=6.507870766977111E-4]:2.680162925756E-1)[&rate=6.507870766977111E-4]:4.194729872947E-2)[&rate=6.507870766977111E-4]:6.939198060658E-1)[&rate=6.507870766977111E-4]:7.235573936921E-1,101[&rate=6.507870766977111E-4]:1.194371654825E0)[&rate=6.507870766977111E-4]:3.665195100278E-1)[&rate=6.507870766977111E-4]:9.782072546448E-2)[&rate=6.507870766977111E-4]:9.327277781406E-2)[&rate=6.507870766977111E-4]:4.900963705552E-2)[&rate=6.507870766977111E-4]:5.355829931635E-1)[&rate=6.507870766977111E-4]:1.03278266611E-2,((67[&rate=6.507870766977111E-4]:2.301326621257E-1,((124[&rate=6.507870766977111E-4]:8.299349372275E-2,123[&rate=6.507870766977111E-4]:8.572573415987E-2)[&rate=6.507870766977111E-4]:2.350682294869E-1,122[&rate=6.507870766977111E-4]:3.207939636468E-1)[&rate=6.507870766977111E-4]:4.106112488196E-1)[&rate=6.507870766977111E-4]:1.992967081923E-1,(66[&rate=6.507870766977111E-4]:1.316430190357E-1,((119[&rate=6.507870766977111E-4]:1.566305651598E0,126[&rate=6.507870766977111E-4]:7.806031289547E-1)[&rate=6.507870766977111E-4]:4.259564663715E-2,(120[&rate=6.507870766977111E-4]:7.956713922302E-1,((138[&rate=6.507870766977111E-4]:2.186534009635E-1,136[&rate=6.507870766977111E-4]:8.714655164826E-2)[&rate=6.507870766977111E-4]:1.574817094643E-1,135[&rate=6.507870766977111E-4]:1.761351104277E-1)[&rate=6.507870766977111E-4]:3.674814872819E-1)[&rate=6.507870766977111E-4]:7.173394950466E-1)[&rate=6.507870766977111E-4]:5.556184331289E-1)[&rate=6.507870766977111E-4]:2.977863512823E-1)[&rate=6.507870766977111E-4]:2.736401382552E-1)[&rate=6.507870766977111E-4]:4.050302029805E-2)[&rate=6.507870766977111E-4]:1.633617071651E-1,(32[&rate=6.507870766977111E-4]:8.662923934663E-3,34[&rate=6.507870766977111E-4]:3.058073215375E-2)[&rate=6.507870766977111E-4]:1.33398052526E-2)[&rate=6.507870766977111E-4]:4.680698515925E-2);
tree STATE_7390000 [&joint=-20968.289562759746,lnP=-20968.289562759746] = [&R] (((((67[&rate=5.840859367018691E-4]:1.978081423786E-1,(122[&rate=5.840859367018691E-4]:3.728332138236E-1,(124[&rate=5.840859367018691E-4]:1.700885553224E-1,123[&rate=5.840859367018691E-4]:1.728207957596E-1)[&rate=5.840859367018691E-4]:2.000124180641E-1)[&rate=5.840859367018691E-4]:3.262474788957E-1)[&rate=5.840859367018691E-4]:8.88679726563E-2,(66[&rate=5.840859367018691E-4]:7.76806935198E-2,((120[&rate=5.840859367018691E-4]:1.816656026395E0,126[&rate=5.840859367018691E-4]:1.12684391471E0)[&rate=5.840859367018691E-4]:4.051532662073E-2,(119[&rate=5.840859367018691E-4]:1.667254963814E0,((138[&rate=5.840859367018691E-4]:3.653193809969E-1,136[&rate=5.840859367018691E-4]:2.338125316817E-1)[&rate=5.840859367018691E-4]:3.925487547513E-1,135[&rate=5.840859367018691E-4]:5.578681357482E-1)[&rate=5.840859367018691E-4]:7.614416225869E-1)[&rate=5.840859367018691E-4]:2.858068001596E-1)[&rate=5.840859367018691E-4]:1.574956418744E-1)[&rate=5.840859367018691E-4]:2.089954215151E-1)[&rate=5.840859367018691E-4]:6.17204584079E-1,32[&rate=5.840859367018691E-4]:1.894919226476E-2)[&rate=5.840859367018691E-4]:1.769774276262E-3,(((((((((118[&rate=5.840859367018691E-4]:8.117821755118E-1,(69[&rate=5.840859367018691E-4]:7.783067664315E-1,((130[&rate=5.840859367018691E-4]:1.751613357311E-1,131[&rate=5.840859367018691E-4]:1.779010617585E-1)[&rate=5.840859367018691E-4]:1.176238299992E-1,(129[&rate=5.840859367018691E-4]:1.239850348172E-1,132[&rate=5.840859367018691E-4]:1.267247608445E-1)[&rate=5.840859367018691E-4]:1.688001309131E-1)[&rate=5.840859367018691E-4]:3.375763952216E-1)[&rate=5.840859367018691E-4]:4.443431319E-2)[&rate=5.840859367018691E-4]:5.463417786863E-1,((64[&rate=5.840859367018691E-4]:3.25282459493E-1,((65[&rate=5.840859367018691E-4]:8.753458447715E-2,60[&rate=5.840859367018691E-4]:8.753458447715E-2)[&rate=5.840859367018691E-4]:1.24585518539E-2,62[&rate=5.840859367018691E-4]:2.917739582488E-1)[&rate=5.840859367018691E-4]:7.460439165526E-2)[&rate=5.840859367018691E-4]:4.547231214996E-1,(63[&rate=5.840859367018691E-4]:2.919066955831E-1,61[&rate=5.840859367018691E-4]:3.330025859941E-1)[&rate=5.840859367018691E-4]:4.880988854095E-1)[&rate=5.840859367018691E-4]:5.370224827945E-1)[&rate=5.840859367018691E-4]:4.769272426E-2,128[&rate=5.840859367018691E-4]:1.266090651061E0)[&rate=5.840859367018691E-4]:3.247622867986E-1,(((((41[&rate=5.840859367018691E-4]:3.146274241469E-1,42[&rate=5.840859367018691E-4]:3.200919050211E-1)[&rate=5.840859367018691E-4]:2.922813173031E-2,48[&rate=5.840859367018691E-4]:3.875714028717E-1)[&rate=5.840859367018691E-4]:2.374504695178E-2,43[&rate=5.840859367018691E-4]:4.222454115719E-1)[&rate=5.840859367018691E-4]:4.51651418463E-2,46[&rate=5.840859367018691E-4]:4.674105534182E-1)[&rate=5.840859367018691E-4]:1.786355762125E-1,(((44[&rate=5.840859367018691E-4]:4.881753669963E-1,51[&rate=5.840859367018691E-4]:4.663174434991E-1)[&rate=5.840859367018691E-4]:8.847517823564E-2,45[&rate=5.840859367018691E-4]:5.739183047949E-1)[&rate=5.840859367018691E-4]:3.539278088755E-2,(47[&rate=5.840859367018691E-4]:5.49024502727E-1,(49[&rate=5.840859367018691E-4]:4.017452793555E-1,50[&rate=5.840859367018691E-4]:4.017452793555E-1)[&rate=5.840859367018691E-4]:1.144923381258E-1)[&rate=5.840859367018691E-4]:6.848330426675E-2)[&rate=5.840859367018691E-4]:2.853832263699E-2)[&rate=5.840859367018691E-4]:1.796073172487E-1)[&rate=5.840859367018691E-4]:6.710093574704E-2,((35[&rate=5.840859367018691E-4]:2.732268347339E-2,121[&rate=5.840859367018691E-4]:2.153350080734E0)[&rate=5.840859367018691E-4]:9.729762229063E-3,127[&rate=5.840859367018691E-4]:2.604175733374E0)[&rate=5.840859367018691E-4]:9.21343046163E-2)[&rate=5.840859367018691E-4]:9.720155806835E-3,36[&rate=5.840859367018691E-4]:1.854822485913E-1)[&rate=5.840859367018691E-4]:4.696589163628E-1,(38[&rate=5.840859367018691E-4]:8.743992701658E-1,(((((94[&rate=5.840859367018691E-4]:2.579586257553E-1,100[&rate=5.840859367018691E-4]:2.579586257553E-1)[&rate=5.840859367018691E-4]:3.204733693688E-1,95[&rate=5.840859367018691E-4]:6.631314486761E-1)[&rate=5.840859367018691E-4]:4.991449105386E-2,96[&rate=5.840859367018691E-4]:6.884557757956E-1)[&rate=5.840859367018691E-4]:2.934794254269E-3,(99[&rate=5.840859367018691E-4]:5.606063554728E-1,98[&rate=5.840859367018691E-4]:5.387484319756E-1)[&rate=5.840859367018691E-4]:1.663033402599E-1)[&rate=5.840859367018691E-4]:1.144001238103E-1,(((40[&rate=5.840859367018691E-4]:5.469824392964E-1,((((31[&rate=5.840859367018691E-4]:7.386448184937E-1,(22[&rate=5.840859367018691E-4]:2.299307317254E-1,27[&rate=5.840859367018691E-4]:2.463690878897E-1)[&rate=5.840859367018691E-4]:4.539195662203E-1)[&rate=5.840859367018691E-4]:1.003987999711E-1,((7[&rate=5.840859367018691E-4]:1.563015651108E-1,8[&rate=5.840859367018691E-4]:1.563015651108E-1)[&rate=5.840859367018691E-4]:4.782830974109E-1,26[&rate=5.840859367018691E-4]:7.414339775902E-1)[&rate=5.840859367018691E-4]:5.377402443618E-2)[&rate=5.840859367018691E-4]:8.283499719377E-2,2[&rate=5.840859367018691E-4]:6.944813553845E-1)[&rate=5.840859367018691E-4]:1.797819818596E0,146[&rate=5.840859367018691E-4]:6.557939503863E-1)[&rate=5.840859367018691E-4]:1.140706814496E-2)[&rate=5.840859367018691E-4]:1.478918653175E-2,147[&rate=5.840859367018691E-4]:6.191486750085E-1)[&rate=5.840859367018691E-4]:1.102843824789E-1,(16[&rate=5.840859367018691E-4]:2.636066003709E0,(39[&rate=5.840859367018691E-4]:4.184266295657E-1,(((((((105[&rate=5.840859367018691E-4]:6.614995739515E-1,110[&rate=5.840859367018691E-4]:6.834173821706E-1)[&rate=5.840859367018691E-4]:1.236826506816E-1,((14[&rate=5.840859367018691E-4]:2.891885817085E-1,17[&rate=5.840859367018691E-4]:3.275447460922E-1)[&rate=5.840859367018691E-4]:3.872540546596E-1,(112[&rate=5.840859367018691E-4]:6.755536114436E-1,(((117[&rate=5.840859367018691E-4]:4.361120030826E-1,9[&rate=5.840859367018691E-4]:4.251530989729E-1)[&rate=5.840859367018691E-4]:7.919009886268E-2,113[&rate=5.840859367018691E-4]:5.125623759177E-1)[&rate=5.840859367018691E-4]:1.220709162225E-1,(30[&rate=5.840859367018691E-4]:4.575640435889E-1,4[&rate=5.840859367018691E-4]:2.849613038628E-1)[&rate=5.840859367018691E-4]:2.921377417022E-1)[&rate=5.840859367018691E-4]:4.092031930335E-2)[&rate=5.840859367018691E-4]:8.890249245899E-4)[&rate=5.840859367018691E-4]:1.361368485388E-1)[&rate=5.840859367018691E-4]:1.180592102367E-1,((((148[&rate=5.840859367018691E-4]:1.541836912908E-1,143[&rate=5.840859367018691E-4]:1.514439652634E-1)[&rate=5.840859367018691E-4]:4.317042557273E-1,((139[&rate=5.840859367018691E-4]:4.912479275454E-1,(106[&rate=5.840859367018691E-4]:1.731667138565E-1,104[&rate=5.840859367018691E-4]:1.731667138565E-1)[&rate=5.840859367018691E-4]:1.263003917712E-1)[&rate=5.840859367018691E-4]:1.247544124661E-1,111[&rate=5.840859367018691E-4]:4.406598742581E-1)[&rate=5.840859367018691E-4]:1.835842371435E-1)[&rate=5.840859367018691E-4]:1.106979332197E-1,116[&rate=5.840859367018691E-4]:6.582297158541E-1)[&rate=5.840859367018691E-4]:3.741751969675E-2,(((114[&rate=5.840859367018691E-4]:2.799046615806E-1,(109[&rate=5.840859367018691E-4]:3.446987917972E-1,107[&rate=5.840859367018691E-4]:3.255207096054E-1)[&rate=5.840859367018691E-4]:1.465792457796E-2)[&rate=5.840859367018691E-4]:2.218246325406E-1,108[&rate=5.840859367018691E-4]:5.592635406967E-1)[&rate=5.840859367018691E-4]:1.384188673437E-1,((13[&rate=5.840859367018691E-4]:2.929938040742E-1,19[&rate=5.840859367018691E-4]:3.313499684579E-1)[&rate=5.840859367018691E-4]:2.641574267861E-1,115[&rate=5.840859367018691E-4]:4.749594500384E-1)[&rate=5.840859367018691E-4]:1.651887114266E-1)[&rate=5.840859367018691E-4]:5.549907408593E-2)[&rate=5.840859367018691E-4]:1.527996787709E-1)[&rate=5.840859367018691E-4]:2.211801266721E-1,((((144[&rate=5.840859367018691E-4]:8.657398601293E-2,141[&rate=5.840859367018691E-4]:8.931371204028E-2)[&rate=5.840859367018691E-4]:4.547353972655E-2,145[&rate=5.840859367018691E-4]:1.375269777944E-1)[&rate=5.840859367018691E-4]:3.479692103163E-1,142[&rate=5.840859367018691E-4]:4.854961881107E-1)[&rate=5.840859367018691E-4]:8.117841285677E-1,(((23[&rate=5.840859367018691E-4]:7.450483984567E-1,(25[&rate=5.840859367018691E-4]:2.40857034311E-1,20[&rate=5.840859367018691E-4]:2.216789521193E-1)[&rate=5.840859367018691E-4]:5.151502682553E-1)[&rate=5.840859367018691E-4]:6.4420787499E-2,(11[&rate=5.840859367018691E-4]:6.34519318746E-1,140[&rate=5.840859367018691E-4]:6.153412365543E-1)[&rate=5.840859367018691E-4]:9.001836036042E-2)[&rate=5.840859367018691E-4]:3.552114154149E-1,(((1[&rate=5.840859367018691E-4]:5.778747117543E-2,(28[&rate=5.840859367018691E-4]:7.165681018354E-1,21[&rate=5.840859367018691E-4]:6.919105675889E-1)[&rate=5.840859367018691E-4]:1.27520739203E-1)[&rate=5.840859367018691E-4]:5.820491244962E-2,24[&rate=5.840859367018691E-4]:8.968143014333E-1)[&rate=5.840859367018691E-4]:2.698723048599E-1,102[&rate=5.840859367018691E-4]:5.042770676803E-3)[&rate=5.840859367018691E-4]:8.952899187091E-3)[&rate=5.840859367018691E-4]:3.670930434871E-2)[&rate=5.840859367018691E-4]:2.714124486356E-2)[&rate=5.840859367018691E-4]:2.09360126701E-1,(((18[&rate=5.840859367018691E-4]:7.342989706564E-1,(6[&rate=5.840859367018691E-4]:6.319441595908E-1,(10[&rate=5.840859367018691E-4]:4.227328568978E-1,15[&rate=5.840859367018691E-4]:4.610890212813E-1)[&rate=5.840859367018691E-4]:2.256496588574E-1)[&rate=5.840859367018691E-4]:3.934111243545E-2)[&rate=5.840859367018691E-4]:1.977882410283E-1,(((87[&rate=5.840859367018691E-4]:2.081655465931E-1,((90[&rate=5.840859367018691E-4]:9.478933202605E-2,91[&rate=5.840859367018691E-4]:9.478933202605E-2)[&rate=5.840859367018691E-4]:2.430144095506E-2,92[&rate=5.840859367018691E-4]:1.190907729811E-1)[&rate=5.840859367018691E-4]:1.02773403749E-1)[&rate=5.840859367018691E-4]:3.645716118938E-2,(((84[&rate=5.840859367018691E-4]:1.063233495364E-1,86[&rate=5.840859367018691E-4]:1.063233495364E-1)[&rate=5.840859367018691E-4]:2.498914228904E-2,93[&rate=5.840859367018691E-4]:1.450111219624E-1)[&rate=5.840859367018691E-4]:5.850805833648E-3,(85[&rate=5.840859367018691E-4]:3.228887800984E-2,83[&rate=5.840859367018691E-4]:3.228887800984E-2)[&rate=5.840859367018691E-4]:1.048744196492E-1)[&rate=5.840859367018691E-4]:1.074594101234E-1)[&rate=5.840859367018691E-4]:1.776386779352E-1,(88[&rate=5.840859367018691E-4]:7.626871300145E-2,89[&rate=5.840859367018691E-4]:8.996734313846E-2)[&rate=5.840859367018691E-4]:3.459926727162E-1)[&rate=5.840859367018691E-4]:9.344833602136E-1)[&rate=5.840859367018691E-4]:7.029961061281E-2,3[&rate=5.840859367018691E-4]:8.873183291469E-1)[&rate=5.840859367018691E-4]:3.971482906029E-1)[&rate=5.840859367018691E-4]:4.742249394996E-1,101[&rate=5.840859367018691E-4]:7.559518332218E-1)[&rate=5.840859367018691E-4]:5.403622239042E-1,97[&rate=5.840859367018691E-4]:2.521116467661E-1)[&rate=5.840859367018691E-4]:9.527673143343E-2)[&rate=5.840859367018691E-4]:1.321464480258E-1)[&rate=5.840859367018691E-4]:1.214829307156E-1)[&rate=5.840859367018691E-4]:1.898058719246E-2)[&rate=5.840859367018691E-4]:2.516686855953E-1)[&rate=5.840859367018691E-4]:3.365319988381E-1)[&rate=5.840859367018691E-4]:1.726345791888E-1,((68[&rate=5.840859367018691E-4]:4.811303785016E-1,((((56[&rate=5.840859367018691E-4]:2.289779761043E-1,55[&rate=5.840859367018691E-4]:2.289779761043E-1)[&rate=5.840859367018691E-4]:2.467078113038E-2,(54[&rate=5.840859367018691E-4]:1.959467570461E-1,(58[&rate=5.840859367018691E-4]:2.275692473882E-1,37[&rate=5.840859367018691E-4]:2.466949304483E-1)[&rate=5.840859367018691E-4]:2.575455883821E-2)[&rate=5.840859367018691E-4]:2.764735537994E-2)[&rate=5.840859367018691E-4]:8.534609155149E-4,57[&rate=5.840859367018691E-4]:2.654311798989E-1)[&rate=5.840859367018691E-4]:2.206587488921E-2,59[&rate=5.840859367018691E-4]:2.84764814351E-1)[&rate=5.840859367018691E-4]:2.455458920195E-1)[&rate=5.840859367018691E-4]:4.033510656431E-1,(((((133[&rate=5.840859367018691E-4]:4.655519578377E-1,(137[&rate=5.840859367018691E-4]:5.005179585508E-1,134[&rate=5.840859367018691E-4]:4.292850818386E-1)[&rate=5.840859367018691E-4]:6.129889697997E-3)[&rate=5.840859367018691E-4]:7.559173764199E-1,52[&rate=5.840859367018691E-4]:4.475865586008E-1)[&rate=5.840859367018691E-4]:1.011573987565E-1,(((12[&rate=5.840859367018691E-4]:2.851249215642E-1,5[&rate=5.840859367018691E-4]:2.467687571807E-1)[&rate=5.840859367018691E-4]:3.852434245589E-1,29[&rate=5.840859367018691E-4]:7.772176611916E-1)[&rate=5.840859367018691E-4]:1.522408094985E-1,103[&rate=5.840859367018691E-4]:6.965817583613E-1)[&rate=5.840859367018691E-4]:1.516455933557E0)[&rate=5.840859367018691E-4]:1.746338037418E-1,(((75[&rate=5.840859367018691E-4]:5.828057834706E-1,((70[&rate=5.840859367018691E-4]:4.617519532048E-1,76[&rate=5.840859367018691E-4]:5.001081175882E-1)[&rate=5.840859367018691E-4]:4.231132835305E-2,74[&rate=5.840859367018691E-4]:5.424194459413E-1)[&rate=5.840859367018691E-4]:4.03863375293E-2)[&rate=5.840859367018691E-4]:2.273426527053E-1,(((80[&rate=5.840859367018691E-4]:1.252357373622E-1,81[&rate=5.840859367018691E-4]:1.252357373622E-1)[&rate=5.840859367018691E-4]:3.991421104957E-1,77[&rate=5.840859367018691E-4]:5.682134642963E-1)[&rate=5.840859367018691E-4]:8.083676816135E-2,(73[&rate=5.840859367018691E-4]:3.962370402986E-1,((71[&rate=5.840859367018691E-4]:2.050493735811E-1,79[&rate=5.840859367018691E-4]:2.324466338552E-1)[&rate=5.840859367018691E-4]:7.053705550281E-2,(82[&rate=5.840859367018691E-4]:1.245439564934E-1,(72[&rate=5.840859367018691E-4]:5.352556242277E-2,78[&rate=5.840859367018691E-4]:7.544337064209E-2)[&rate=5.840859367018691E-4]:4.088140776921E-2)[&rate=5.840859367018691E-4]:1.866589109467E-1)[&rate=5.840859367018691E-4]:5.215746052979E-2)[&rate=5.840859367018691E-4]:2.582926442137E-1)[&rate=5.840859367018691E-4]:1.556187516636E-1)[&rate=5.840859367018691E-4]:6.005532147982E-1,53[&rate=5.840859367018691E-4]:6.642385923619E-1)[&rate=5.840859367018691E-4]:5.094244742586E-2)[&rate=5.840859367018691E-4]:3.177877910662E-1,125[&rate=5.840859367018691E-4]:8.225863171928E-1)[&rate=5.840859367018691E-4]:2.285617936186E-1)[&rate=5.840859367018691E-4]:4.444395953048E-1)[&rate=5.840859367018691E-4]:1.009647143584E-1,34[&rate=5.840859367018691E-4]:1.915141740549E-2)[&rate=5.840859367018691E-4]:2.348535735462E-2)[&rate=5.840859367018691E-4]:4.379227928641E-2,33[&rate=5.840859367018691E-4]:6.999069788214E-2);
tree STATE_7400000 [&joint=-20978.240317160922,lnP=-20978.240317160922] = [&R] (33[&rate=6.181852491200829E-4]:6.54789245828E-2,(32[&rate=6.181852491200829E-4]:3.661165615821E-3,((((((35[&rate=6.181852491200829E-4]:5.624066305057E-2,(36[&rate=6.181852491200829E-4]:6.06687523092E-2,(127[&rate=6.181852491200829E-4]:1.508690150519E0,121[&rate=6.181852491200829E-4]:1.067594260108E0)[&rate=6.181852491200829E-4]:1.072526546995E0)[&rate=6.181852491200829E-4]:4.214725320714E-2)[&rate=6.181852491200829E-4]:9.715797496721E-2,((((((62[&rate=6.181852491200829E-4]:3.315818081272E-1,60[&rate=6.181852491200829E-4]:1.398009862094E-1)[&rate=6.181852491200829E-4]:2.712139833019E-2,65[&rate=6.181852491200829E-4]:1.669223845396E-1)[&rate=6.181852491200829E-4]:2.77486748339E-2,64[&rate=6.181852491200829E-4]:3.453559908802E-1)[&rate=6.181852491200829E-4]:2.387893494684E-1,(63[&rate=6.181852491200829E-4]:9.733001691619E-2,61[&rate=6.181852491200829E-4]:1.384259073272E-1)[&rate=6.181852491200829E-4]:4.868153234325E-1)[&rate=6.181852491200829E-4]:6.836375484398E-1,(128[&rate=6.181852491200829E-4]:1.142849508057E0,((118[&rate=6.181852491200829E-4]:5.888447810762E-1,(((129[&rate=6.181852491200829E-4]:1.091053377234E-1,132[&rate=6.181852491200829E-4]:1.118450637508E-1)[&rate=6.181852491200829E-4]:5.364769624593E-2,130[&rate=6.181852491200829E-4]:1.627530339694E-1)[&rate=6.181852491200829E-4]:7.84897712321E-2,131[&rate=6.181852491200829E-4]:2.439825312288E-1)[&rate=6.181852491200829E-4]:2.106156745048E-1)[&rate=6.181852491200829E-4]:4.441845160953E-2,69[&rate=6.181852491200829E-4]:6.442221367954E-1)[&rate=6.181852491200829E-4]:6.493123027682E-1)[&rate=6.181852491200829E-4]:2.630324374555E-2)[&rate=6.181852491200829E-4]:4.894698787871E-1,((47[&rate=6.181852491200829E-4]:7.359514983181E-1,45[&rate=6.181852491200829E-4]:7.277547770067E-1)[&rate=6.181852491200829E-4]:2.157873864306E-2,(((49[&rate=6.181852491200829E-4]:3.737161491276E-1,50[&rate=6.181852491200829E-4]:3.737161491276E-1)[&rate=6.181852491200829E-4]:2.918340554163E-1,(44[&rate=6.181852491200829E-4]:6.56369597878E-1,51[&rate=6.181852491200829E-4]:6.345116743807E-1)[&rate=6.181852491200829E-4]:3.650301103734E-2)[&rate=6.181852491200829E-4]:1.468346556236E-2,(43[&rate=6.181852491200829E-4]:4.148943071434E-1,(46[&rate=6.181852491200829E-4]:3.670795579155E-1,((41[&rate=6.181852491200829E-4]:1.306271856684E-1,42[&rate=6.181852491200829E-4]:1.360916665427E-1)[&rate=6.181852491200829E-4]:9.700656784703E-2,48[&rate=6.181852491200829E-4]:2.7134960051E-1)[&rate=6.181852491200829E-4]:8.480099565707E-2)[&rate=6.181852491200829E-4]:4.781474922783E-2)[&rate=6.181852491200829E-4]:2.981262482086E-1)[&rate=6.181852491200829E-4]:4.450968160922E-2)[&rate=6.181852491200829E-4]:1.358929026482E-1)[&rate=6.181852491200829E-4]:2.354313071617E-2)[&rate=6.181852491200829E-4]:5.111354865188E-1,(38[&rate=6.181852491200829E-4]:8.652295153229E-1,(((146[&rate=6.181852491200829E-4]:6.462580368118E-1,(16[&rate=6.181852491200829E-4]:2.554983390861E0,((((7[&rate=6.181852491200829E-4]:2.912328012195E-1,8[&rate=6.181852491200829E-4]:2.912328012195E-1)[&rate=6.181852491200829E-4]:2.390519506948E-1,26[&rate=6.181852491200829E-4]:6.371340669827E-1)[&rate=6.181852491200829E-4]:1.598970445027E-1,((22[&rate=6.181852491200829E-4]:4.784138777078E-1,27[&rate=6.181852491200829E-4]:4.948522338722E-1)[&rate=6.181852491200829E-4]:2.151853299337E-1,(31[&rate=6.181852491200829E-4]:4.444088081548E-1,2[&rate=6.181852491200829E-4]:2.170115478807E-1)[&rate=6.181852491200829E-4]:3.039849200348E-1)[&rate=6.181852491200829E-4]:9.247299973427E-2)[&rate=6.181852491200829E-4]:1.703853809646E0,39[&rate=6.181852491200829E-4]:3.605974744663E-1)[&rate=6.181852491200829E-4]:1.088929902776E-1)[&rate=6.181852491200829E-4]:5.654899283298E-2)[&rate=6.181852491200829E-4]:8.249453869089E-2,147[&rate=6.181852491200829E-4]:6.659110454481E-1)[&rate=6.181852491200829E-4]:3.57489435925E-2,((97[&rate=6.181852491200829E-4]:5.518683458354E-1,((((((102[&rate=6.181852491200829E-4]:3.028065395485E-2,(((23[&rate=6.181852491200829E-4]:5.40851300883E-1,(25[&rate=6.181852491200829E-4]:4.106953711241E-1,20[&rate=6.181852491200829E-4]:3.915172889324E-1)[&rate=6.181852491200829E-4]:1.411148338685E-1)[&rate=6.181852491200829E-4]:3.34544527512E-1,(11[&rate=6.181852491200829E-4]:6.569040404479E-1,140[&rate=6.181852491200829E-4]:6.377259582561E-1)[&rate=6.181852491200829E-4]:1.33560281098E-1)[&rate=6.181852491200829E-4]:2.50655934935E-1,((1[&rate=6.181852491200829E-4]:1.811714249637E-1,(28[&rate=6.181852491200829E-4]:9.193406998854E-1,21[&rate=6.181852491200829E-4]:8.94683165639E-1)[&rate=6.181852491200829E-4]:4.813209494119E-2)[&rate=6.181852491200829E-4]:2.201762902666E-2,24[&rate=6.181852491200829E-4]:9.840109717985E-1)[&rate=6.181852491200829E-4]:1.529996956412E-1)[&rate=6.181852491200829E-4]:5.491382213149E-2)[&rate=6.181852491200829E-4]:2.190661403002E-1,(((145[&rate=6.181852491200829E-4]:1.171144394794E-1,144[&rate=6.181852491200829E-4]:1.116349874245E-1)[&rate=6.181852491200829E-4]:9.857259157536E-3,141[&rate=6.181852491200829E-4]:1.242319726094E-1)[&rate=6.181852491200829E-4]:2.820598704513E-1,142[&rate=6.181852491200829E-4]:4.090315690883E-1)[&rate=6.181852491200829E-4]:1.086890567633E0)[&rate=6.181852491200829E-4]:1.017193550088E-1,(((((14[&rate=6.181852491200829E-4]:4.058688409944E-1,17[&rate=6.181852491200829E-4]:4.442250053781E-1)[&rate=6.181852491200829E-4]:2.282694238591E-1,(110[&rate=6.181852491200829E-4]:4.780649423264E-1,105[&rate=6.181852491200829E-4]:4.561471341073E-1)[&rate=6.181852491200829E-4]:1.505938704724E-1)[&rate=6.181852491200829E-4]:6.476249753601E-2,((113[&rate=6.181852491200829E-4]:5.894086420957E-1,((30[&rate=6.181852491200829E-4]:3.064385234228E-1,4[&rate=6.181852491200829E-4]:1.338357836968E-1)[&rate=6.181852491200829E-4]:3.814679111729E-1,112[&rate=6.181852491200829E-4]:5.728379414448E-1)[&rate=6.181852491200829E-4]:1.657070065092E-2)[&rate=6.181852491200829E-4]:1.290933355963E-2,9[&rate=6.181852491200829E-4]:5.940987975733E-1)[&rate=6.181852491200829E-4]:9.658278673412E-2)[&rate=6.181852491200829E-4]:4.021927405052E-2,117[&rate=6.181852491200829E-4]:7.418597624676E-1)[&rate=6.181852491200829E-4]:2.801251503815E-1,((((((114[&rate=6.181852491200829E-4]:3.100097548537E-1,(107[&rate=6.181852491200829E-4]:2.685483560798E-1,109[&rate=6.181852491200829E-4]:2.877264382716E-1)[&rate=6.181852491200829E-4]:1.017353713766E-1)[&rate=6.181852491200829E-4]:8.283380215753E-2,108[&rate=6.181852491200829E-4]:4.503778035866E-1)[&rate=6.181852491200829E-4]:2.398327877007E-2,115[&rate=6.181852491200829E-4]:4.168268357813E-1)[&rate=6.181852491200829E-4]:2.22684580118E-1,(13[&rate=6.181852491200829E-4]:6.395162121602E-1,19[&rate=6.181852491200829E-4]:6.778723765439E-1)[&rate=6.181852491200829E-4]:8.218698456089E-2)[&rate=6.181852491200829E-4]:6.039048720019E-2,((148[&rate=6.181852491200829E-4]:2.538002610584E-1,143[&rate=6.181852491200829E-4]:2.510605350311E-1)[&rate=6.181852491200829E-4]:1.96329408067E-1,(((111[&rate=6.181852491200829E-4]:1.79256373118E-2,106[&rate=6.181852491200829E-4]:1.48728114743E-3)[&rate=6.181852491200829E-4]:1.24388459825E-1,139[&rate=6.181852491200829E-4]:3.176565628902E-1)[&rate=6.181852491200829E-4]:2.337714897288E-1,104[&rate=6.181852491200829E-4]:3.596472307013E-1)[&rate=6.181852491200829E-4]:1.124002466433E-1)[&rate=6.181852491200829E-4]:2.881283983577E-1)[&rate=6.181852491200829E-4]:5.268898148262E-2,116[&rate=6.181852491200829E-4]:7.525908845821E-1)[&rate=6.181852491200829E-4]:1.844625214176E-1)[&rate=6.181852491200829E-4]:4.057935651819E-1)[&rate=6.181852491200829E-4]:1.947459121438E-1,(((10[&rate=6.181852491200829E-4]:4.502415043211E-1,15[&rate=6.181852491200829E-4]:4.885976687046E-1)[&rate=6.181852491200829E-4]:3.744302763017E-1,(6[&rate=6.181852491200829E-4]:3.769715417263E-1,18[&rate=6.181852491200829E-4]:4.399852403564E-1)[&rate=6.181852491200829E-4]:4.312618827321E-1)[&rate=6.181852491200829E-4]:2.793072867482E-2,((((87[&rate=6.181852491200829E-4]:2.096865197531E-1,((86[&rate=6.181852491200829E-4]:1.732779214084E-1,(83[&rate=6.181852491200829E-4]:1.730614205695E-1,84[&rate=6.181852491200829E-4]:1.730614205695E-1)[&rate=6.181852491200829E-4]:2.165008388431E-4)[&rate=6.181852491200829E-4]:1.099458781727E-3,(93[&rate=6.181852491200829E-4]:1.630503876853E-1,85[&rate=6.181852491200829E-4]:1.493517575483E-1)[&rate=6.181852491200829E-4]:2.502562264177E-2)[&rate=6.181852491200829E-4]:3.530913956305E-2)[&rate=6.181852491200829E-4]:1.252289162535E-1,((90[&rate=6.181852491200829E-4]:4.232962499318E-2,91[&rate=6.181852491200829E-4]:4.232962499318E-2)[&rate=6.181852491200829E-4]:1.813288478594E-1,92[&rate=6.181852491200829E-4]:2.236584728526E-1)[&rate=6.181852491200829E-4]:1.249555932911E-1)[&rate=6.181852491200829E-4]:9.699450760952E-2,(88[&rate=6.181852491200829E-4]:4.071322049035E-2,89[&rate=6.181852491200829E-4]:5.441185062736E-2)[&rate=6.181852491200829E-4]:3.911967231258E-1)[&rate=6.181852491200829E-4]:8.813955628347E-1,3[&rate=6.181852491200829E-4]:7.735794790537E-1)[&rate=6.181852491200829E-4]:1.052987955899E-2)[&rate=6.181852491200829E-4]:7.589629767676E-1)[&rate=6.181852491200829E-4]:5.032304660888E-1,101[&rate=6.181852491200829E-4]:1.043563075442E0)[&rate=6.181852491200829E-4]:3.637540429339E-1,((99[&rate=6.181852491200829E-4]:3.514559026507E-1,96[&rate=6.181852491200829E-4]:3.159367769679E-1)[&rate=6.181852491200829E-4]:1.703747617759E-1,(98[&rate=6.181852491200829E-4]:4.939565615028E-1,((94[&rate=6.181852491200829E-4]:2.62429776095E-1,100[&rate=6.181852491200829E-4]:2.62429776095E-1)[&rate=6.181852491200829E-4]:6.909917091993E-2,95[&rate=6.181852491200829E-4]:4.16228400567E-1)[&rate=6.181852491200829E-4]:8.865712268462E-2)[&rate=6.181852491200829E-4]:6.016179426578E-3)[&rate=6.181852491200829E-4]:6.259551899855E-2)[&rate=6.181852491200829E-4]:1.887536378199E-1)[&rate=6.181852491200829E-4]:5.682342244731E-3,40[&rate=6.181852491200829E-4]:6.285889394463E-1)[&rate=6.181852491200829E-4]:1.569400041398E-2)[&rate=6.181852491200829E-4]:2.892525863917E-1)[&rate=6.181852491200829E-4]:4.016700557292E-1)[&rate=6.181852491200829E-4]:1.315643623132E-1,((67[&rate=6.181852491200829E-4]:6.939249290681E-2,((123[&rate=6.181852491200829E-4]:1.518837598212E-1,124[&rate=6.181852491200829E-4]:1.49151519384E-1)[&rate=6.181852491200829E-4]:2.771140547791E-2,122[&rate=6.181852491200829E-4]:1.795951652991E-1)[&rate=6.181852491200829E-4]:3.910698779484E-1)[&rate=6.181852491200829E-4]:2.093332353415E-1,(66[&rate=6.181852491200829E-4]:2.395500890554E-1,((126[&rate=6.181852491200829E-4]:8.646730548381E-1,119[&rate=6.181852491200829E-4]:1.650375577482E0)[&rate=6.181852491200829E-4]:3.915842751513E-2,(120[&rate=6.181852491200829E-4]:7.702955607241E-1,((138[&rate=6.181852491200829E-4]:1.561461926984E-1,136[&rate=6.181852491200829E-4]:2.463934338324E-2)[&rate=6.181852491200829E-4]:3.077973872273E-1,135[&rate=6.181852491200829E-4]:2.639435799257E-1)[&rate=6.181852491200829E-4]:2.542971862779E-1)[&rate=6.181852491200829E-4]:8.233480333141E-1)[&rate=6.181852491200829E-4]:5.828927963871E-1)[&rate=6.181852491200829E-4]:3.917563919291E-2)[&rate=6.181852491200829E-4]:5.173727586015E-1)[&rate=6.181852491200829E-4]:7.029068090255E-2,((68[&rate=6.181852491200829E-4]:4.364160659499E-1,((57[&rate=6.181852491200829E-4]:2.801207856723E-1,((37[&rate=6.181852491200829E-4]:2.52926837057E-1,58[&rate=6.181852491200829E-4]:2.338011539969E-1)[&rate=6.181852491200829E-4]:3.246718414661E-2,((56[&rate=6.181852491200829E-4]:1.190842780242E-1,55[&rate=6.181852491200829E-4]:1.190842780242E-1)[&rate=6.181852491200829E-4]:9.083574209359E-2,54[&rate=6.181852491200829E-4]:1.798653753092E-1)[&rate=6.181852491200829E-4]:2.902591365403E-2)[&rate=6.181852491200829E-4]:3.024589015178E-2)[&rate=6.181852491200829E-4]:7.155809562085E-2,59[&rate=6.181852491200829E-4]:3.48946640856E-1)[&rate=6.181852491200829E-4]:1.366497529628E-1)[&rate=6.181852491200829E-4]:4.057814029029E-1,(((((52[&rate=6.181852491200829E-4]:3.903622839825E-1,(((12[&rate=6.181852491200829E-4]:1.978570188506E-1,5[&rate=6.181852491200829E-4]:1.595008544672E-1)[&rate=6.181852491200829E-4]:1.819059469966E-1,29[&rate=6.181852491200829E-4]:4.866122809158E-1)[&rate=6.181852491200829E-4]:4.49507505253E-1,103[&rate=6.181852491200829E-4]:7.0324307384E-1)[&rate=6.181852491200829E-4]:1.351412944703E0)[&rate=6.181852491200829E-4]:1.444534706733E-1,53[&rate=6.181852491200829E-4]:5.266190333445E-1)[&rate=6.181852491200829E-4]:2.997512679219E-2,((75[&rate=6.181852491200829E-4]:6.668689694219E-1,(74[&rate=6.181852491200829E-4]:4.147549508326E-1,(70[&rate=6.181852491200829E-4]:3.50508707078E-1,76[&rate=6.181852491200829E-4]:3.888648714615E-1)[&rate=6.181852491200829E-4]:2.589007937113E-2)[&rate=6.181852491200829E-4]:2.521140185893E-1)[&rate=6.181852491200829E-4]:5.108345690205E-2,(77[&rate=6.181852491200829E-4]:6.859354538097E-1,((80[&rate=6.181852491200829E-4]:2.759341591786E-2,81[&rate=6.181852491200829E-4]:2.759341591786E-2)[&rate=6.181852491200829E-4]:5.842299618982E-1,((79[&rate=6.181852491200829E-4]:3.444217572454E-1,((71[&rate=6.181852491200829E-4]:2.791255785036E-1,82[&rate=6.181852491200829E-4]:3.147420168597E-1)[&rate=6.181852491200829E-4]:2.50578910215E-2,(72[&rate=6.181852491200829E-4]:7.091961779158E-3,78[&rate=6.181852491200829E-4]:2.900976999847E-2)[&rate=6.181852491200829E-4]:3.025709598006E-1)[&rate=6.181852491200829E-4]:1.284102744636E-2)[&rate=6.181852491200829E-4]:5.511456836525E-2,73[&rate=6.181852491200829E-4]:4.406322160215E-1)[&rate=6.181852491200829E-4]:2.205062302877E-1)[&rate=6.181852491200829E-4]:3.027645955521E-2)[&rate=6.181852491200829E-4]:2.653752045957E-2)[&rate=6.181852491200829E-4]:5.851047924248E-1)[&rate=6.181852491200829E-4]:1.279168010102E-1,((134[&rate=6.181852491200829E-4]:3.823461629165E-1,137[&rate=6.181852491200829E-4]:4.535790396287E-1)[&rate=6.181852491200829E-4]:1.938870094094E-2,133[&rate=6.181852491200829E-4]:4.318718501586E-1)[&rate=6.181852491200829E-4]:1.034718607956E0)[&rate=6.181852491200829E-4]:4.047581187879E-1,125[&rate=6.181852491200829E-4]:8.788865662736E-1)[&rate=6.181852491200829E-4]:1.299775692459E-1)[&rate=6.181852491200829E-4]:5.719123366718E-1)[&rate=6.181852491200829E-4]:1.788642997814E-2,34[&rate=6.181852491200829E-4]:2.126189910038E-2)[&rate=6.181852491200829E-4]:4.317074734531E-3)[&rate=6.181852491200829E-4]:5.633830691227E-2);
tree STATE_7410000 [&joint=-20988.46260729586,lnP=-20988.46260729586] = [&R] ((32[&rate=5.528585557174616E-4]:3.299934844378E-3,((((66[&rate=5.528585557174616E-4]:2.067594245994E-1,(67[&rate=5.528585557174616E-4]:7.880615268049E-2,(122[&rate=5.528585557174616E-4]:2.768264752573E-1,(123[&rate=5.528585557174616E-4]:4.43646393377E-2,124[&rate=5.528585557174616E-4]:4.163239890057E-2)[&rate=5.528585557174616E-4]:2.324618359196E-1)[&rate=5.528585557174616E-4]:3.032522277639E-1)[&rate=5.528585557174616E-4]:1.279532719189E-1)[&rate=5.528585557174616E-4]:1.252573940518E-2,((119[&rate=5.528585557174616E-4]:1.523932104478E0,126[&rate=5.528585557174616E-4]:7.382295818347E-1)[&rate=5.528585557174616E-4]:1.844985097255E-1,(120[&rate=5.528585557174616E-4]:9.606350897236E-1,((138[&rate=5.528585557174616E-4]:4.135915819475E-1,136[&rate=5.528585557174616E-4]:2.820847326323E-1)[&rate=5.528585557174616E-4]:2.709964207226E-1,135[&rate=5.528585557174616E-4]:4.8458800267E-1)[&rate=5.528585557174616E-4]:2.23992292533E-1)[&rate=5.528585557174616E-4]:6.519051135215E-1)[&rate=5.528585557174616E-4]:5.437312621293E-1)[&rate=5.528585557174616E-4]:4.082169068592E-1,(((((((43[&rate=5.528585557174616E-4]:5.740725262105E-1,(46[&rate=5.528585557174616E-4]:5.735397187476E-1,((42[&rate=5.528585557174616E-4]:3.643618621536E-1,41[&rate=5.528585557174616E-4]:3.588973812793E-1)[&rate=5.528585557174616E-4]:4.413813309448E-2,48[&rate=5.528585557174616E-4]:4.467513613683E-1)[&rate=5.528585557174616E-4]:1.158593956308E-1)[&rate=5.528585557174616E-4]:5.328074628972E-4)[&rate=5.528585557174616E-4]:1.228027980638E-1,(((49[&rate=5.528585557174616E-4]:4.100596117965E-1,50[&rate=5.528585557174616E-4]:4.100596117965E-1)[&rate=5.528585557174616E-4]:1.273192758292E-1,51[&rate=5.528585557174616E-4]:5.428433685E-1)[&rate=5.528585557174616E-4]:9.291337827015E-2,(47[&rate=5.528585557174616E-4]:3.474887590722E-1,44[&rate=5.528585557174616E-4]:3.420242781979E-1)[&rate=5.528585557174616E-4]:3.155903920694E-1)[&rate=5.528585557174616E-4]:3.379617313261E-2)[&rate=5.528585557174616E-4]:5.540354555635E-2,45[&rate=5.528585557174616E-4]:7.440821485192E-1)[&rate=5.528585557174616E-4]:2.880910934257E-1,((((60[&rate=5.528585557174616E-4]:1.75512974844E-1,64[&rate=5.528585557174616E-4]:3.261979063507E-1)[&rate=5.528585557174616E-4]:9.16044132881E-3,(62[&rate=5.528585557174616E-4]:3.726274289414E-1,65[&rate=5.528585557174616E-4]:1.808466070236E-1)[&rate=5.528585557174616E-4]:3.826809149217E-3)[&rate=5.528585557174616E-4]:5.079896600198E-1,(63[&rate=5.528585557174616E-4]:7.769166400088E-2,61[&rate=5.528585557174616E-4]:1.187875544119E-1)[&rate=5.528585557174616E-4]:7.656563436985E-1)[&rate=5.528585557174616E-4]:6.440577175153E-1,(128[&rate=5.528585557174616E-4]:1.332813359276E0,(118[&rate=5.528585557174616E-4]:6.879259828555E-1,((((129[&rate=5.528585557174616E-4]:1.21036044405E-1,130[&rate=5.528585557174616E-4]:1.21036044405E-1)[&rate=5.528585557174616E-4]:1.57398212692E-2,132[&rate=5.528585557174616E-4]:1.395155917016E-1)[&rate=5.528585557174616E-4]:6.981765999252E-2,131[&rate=5.528585557174616E-4]:2.093332516941E-1)[&rate=5.528585557174616E-4]:3.270139264614E-1,69[&rate=5.528585557174616E-4]:6.815526576077E-1)[&rate=5.528585557174616E-4]:1.733222935746E-2)[&rate=5.528585557174616E-4]:7.846134038182E-1)[&rate=5.528585557174616E-4]:5.596222895192E-2)[&rate=5.528585557174616E-4]:4.167938660079E-1)[&rate=5.528585557174616E-4]:1.636667201623E-1,((127[&rate=5.528585557174616E-4]:2.416131261128E0,121[&rate=5.528585557174616E-4]:1.975035370717E0)[&rate=5.528585557174616E-4]:4.508429536802E-1,(35[&rate=5.528585557174616E-4]:4.639703956265E-2,36[&rate=5.528585557174616E-4]:9.297238202841E-2)[&rate=5.528585557174616E-4]:2.534538875747E-1)[&rate=5.528585557174616E-4]:1.406181239737E-1)[&rate=5.528585557174616E-4]:4.092992942708E-2,(38[&rate=5.528585557174616E-4]:8.511411955593E-1,((((94[&rate=5.528585557174616E-4]:2.687241419155E-1,100[&rate=5.528585557174616E-4]:2.687241419155E-1)[&rate=5.528585557174616E-4]:1.494807589423E-1,95[&rate=5.528585557174616E-4]:5.029043544098E-1)[&rate=5.528585557174616E-4]:7.879859990199E-2,((99[&rate=5.528585557174616E-4]:4.308362042275E-1,96[&rate=5.528585557174616E-4]:3.953170785447E-1)[&rate=5.528585557174616E-4]:1.082922471358E-1,98[&rate=5.528585557174616E-4]:5.172705278661E-1)[&rate=5.528585557174616E-4]:5.350346469689E-2)[&rate=5.528585557174616E-4]:3.044076398681E-1,(((147[&rate=5.528585557174616E-4]:5.719923206845E-1,((40[&rate=5.528585557174616E-4]:4.575326218705E-1,(39[&rate=5.528585557174616E-4]:2.630598457804E-1,16[&rate=5.528585557174616E-4]:2.348552771898E0)[&rate=5.528585557174616E-4]:1.944727760901E-1)[&rate=5.528585557174616E-4]:5.269686990066E-2,(146[&rate=5.528585557174616E-4]:6.031059538746E-1,97[&rate=5.528585557174616E-4]:4.118491232735E-1)[&rate=5.528585557174616E-4]:2.734211713144E-2)[&rate=5.528585557174616E-4]:4.385779732976E-3)[&rate=5.528585557174616E-4]:3.991513949726E-2,(((2[&rate=5.528585557174616E-4]:6.507651523973E-1,31[&rate=5.528585557174616E-4]:8.781624126713E-1)[&rate=5.528585557174616E-4]:4.569676483466E-2,((7[&rate=5.528585557174616E-4]:3.074604912735E-1,8[&rate=5.528585557174616E-4]:3.074604912735E-1)[&rate=5.528585557174616E-4]:4.542882764476E-1,26[&rate=5.528585557174616E-4]:8.685980827896E-1)[&rate=5.528585557174616E-4]:1.142547827796E-2)[&rate=5.528585557174616E-4]:3.637224274028E-2,(22[&rate=5.528585557174616E-4]:6.422740583902E-1,27[&rate=5.528585557174616E-4]:6.587124145546E-1)[&rate=5.528585557174616E-4]:2.63162841308E-1)[&rate=5.528585557174616E-4]:1.778422053859E0)[&rate=5.528585557174616E-4]:1.881767073275E-2,(((((((14[&rate=5.528585557174616E-4]:6.645570456943E-1,17[&rate=5.528585557174616E-4]:7.02913210078E-1)[&rate=5.528585557174616E-4]:6.856045295488E-2,(113[&rate=5.528585557174616E-4]:6.786864342867E-1,((30[&rate=5.528585557174616E-4]:2.392063926712E-1,4[&rate=5.528585557174616E-4]:6.660365294523E-2)[&rate=5.528585557174616E-4]:5.160178299616E-1,((9[&rate=5.528585557174616E-4]:3.855509431668E-1,117[&rate=5.528585557174616E-4]:3.965098472765E-1)[&rate=5.528585557174616E-4]:2.510262203643E-2,112[&rate=5.528585557174616E-4]:4.188727432853E-1)[&rate=5.528585557174616E-4]:2.212829861966E-1)[&rate=5.528585557174616E-4]:3.853070480475E-2)[&rate=5.528585557174616E-4]:5.443106436244E-2)[&rate=5.528585557174616E-4]:5.712687848228E-2,(110[&rate=5.528585557174616E-4]:5.487571626661E-1,105[&rate=5.528585557174616E-4]:5.268393544471E-1)[&rate=5.528585557174616E-4]:2.360077624106E-1)[&rate=5.528585557174616E-4]:5.200630967501E-1,(((116[&rate=5.528585557174616E-4]:7.03038057406E-1,(148[&rate=5.528585557174616E-4]:3.080558272715E-1,143[&rate=5.528585557174616E-4]:3.053161012441E-1)[&rate=5.528585557174616E-4]:4.333383945182E-1)[&rate=5.528585557174616E-4]:6.952623121147E-2,((104[&rate=5.528585557174616E-4]:5.384175578141E-1,(106[&rate=5.528585557174616E-4]:5.255564973437E-1,111[&rate=5.528585557174616E-4]:5.419948535081E-1)[&rate=5.528585557174616E-4]:1.286106047038E-2)[&rate=5.528585557174616E-4]:1.287968916922E-3,139[&rate=5.528585557174616E-4]:7.314863486488E-1)[&rate=5.528585557174616E-4]:2.931327344892E-1)[&rate=5.528585557174616E-4]:3.020894952799E-1,((13[&rate=5.528585557174616E-4]:3.745276471914E-1,19[&rate=5.528585557174616E-4]:4.128838115751E-1)[&rate=5.528585557174616E-4]:4.397873291248E-1,(115[&rate=5.528585557174616E-4]:6.45799055146E-1,((107[&rate=5.528585557174616E-4]:3.721362030184E-1,108[&rate=5.528585557174616E-4]:3.69396476991E-1)[&rate=5.528585557174616E-4]:5.660288190318E-3,(109[&rate=5.528585557174616E-4]:1.967529162648E-1,114[&rate=5.528585557174616E-4]:1.173008614703E-1)[&rate=5.528585557174616E-4]:2.002216571356E-1)[&rate=5.528585557174616E-4]:3.282765365401E-1)[&rate=5.528585557174616E-4]:8.632414034834E-2)[&rate=5.528585557174616E-4]:3.42530588403E-1)[&rate=5.528585557174616E-4]:1.534619091624E-1)[&rate=5.528585557174616E-4]:1.677158917142E-1,((((144[&rate=5.528585557174616E-4]:9.461930514878E-2,145[&rate=5.528585557174616E-4]:1.000987572037E-1)[&rate=5.528585557174616E-4]:1.836383820506E-2,141[&rate=5.528585557174616E-4]:1.157228693812E-1)[&rate=5.528585557174616E-4]:4.313595939129E-1,142[&rate=5.528585557174616E-4]:5.498221893217E-1)[&rate=5.528585557174616E-4]:1.031232417949E0,(((1[&rate=5.528585557174616E-4]:3.698225320132E-2,(28[&rate=5.528585557174616E-4]:7.030825172786E-1,21[&rate=5.528585557174616E-4]:6.784249830321E-1)[&rate=5.528585557174616E-4]:1.202011057857E-1)[&rate=5.528585557174616E-4]:1.105733087664E-1,24[&rate=5.528585557174616E-4]:9.283774797759E-1)[&rate=5.528585557174616E-4]:5.610076526828E-1,(102[&rate=5.528585557174616E-4]:5.160915776654E-2,((23[&rate=5.528585557174616E-4]:6.414615234458E-1,(25[&rate=5.528585557174616E-4]:3.616705830006E-1,20[&rate=5.528585557174616E-4]:3.424925008089E-1)[&rate=5.528585557174616E-4]:2.907498445549E-1)[&rate=5.528585557174616E-4]:1.004412465374E-1,(11[&rate=5.528585557174616E-4]:4.931285206046E-1,140[&rate=5.528585557174616E-4]:4.739504384129E-1)[&rate=5.528585557174616E-4]:1.638427425293E-1)[&rate=5.528585557174616E-4]:4.603913192901E-1)[&rate=5.528585557174616E-4]:2.761321390758E-1)[&rate=5.528585557174616E-4]:6.737967962071E-3)[&rate=5.528585557174616E-4]:6.957149805177E-2)[&rate=5.528585557174616E-4]:1.667344201896E-1,(((((((85[&rate=5.528585557174616E-4]:5.813962164662E-2,83[&rate=5.528585557174616E-4]:5.813962164662E-2)[&rate=5.528585557174616E-4]:6.1741027548E-2,((93[&rate=5.528585557174616E-4]:2.546731910849E-2,84[&rate=5.528585557174616E-4]:1.176868897148E-2)[&rate=5.528585557174616E-4]:2.642511082129E-2,86[&rate=5.528585557174616E-4]:3.819379979277E-2)[&rate=5.528585557174616E-4]:8.168684940185E-2)[&rate=5.528585557174616E-4]:8.626605552754E-2,((90[&rate=5.528585557174616E-4]:9.271070064778E-2,91[&rate=5.528585557174616E-4]:9.271070064778E-2)[&rate=5.528585557174616E-4]:9.107518003811E-3,92[&rate=5.528585557174616E-4]:1.018182186516E-1)[&rate=5.528585557174616E-4]:1.180271162076E-1)[&rate=5.528585557174616E-4]:1.594333816387E-1,87[&rate=5.528585557174616E-4]:3.655800863609E-1)[&rate=5.528585557174616E-4]:5.357668730884E-1,(88[&rate=5.528585557174616E-4]:3.489210544412E-1,89[&rate=5.528585557174616E-4]:3.626196845783E-1)[&rate=5.528585557174616E-4]:5.52425905008E-1)[&rate=5.528585557174616E-4]:4.189141411144E-1,3[&rate=5.528585557174616E-4]:7.805350731665E-1)[&rate=5.528585557174616E-4]:6.74294832946E-2,((10[&rate=5.528585557174616E-4]:3.646378505484E-1,15[&rate=5.528585557174616E-4]:4.029940149319E-1)[&rate=5.528585557174616E-4]:1.040122053936E-1,(6[&rate=5.528585557174616E-4]:4.321903324521E-1,18[&rate=5.528585557174616E-4]:4.952040310822E-1)[&rate=5.528585557174616E-4]:2.002136732561E-2)[&rate=5.528585557174616E-4]:4.478076512039E-1)[&rate=5.528585557174616E-4]:7.200809005573E-1)[&rate=5.528585557174616E-4]:3.964448568299E-1,101[&rate=5.528585557174616E-4]:9.617505878207E-1)[&rate=5.528585557174616E-4]:5.847616529072E-1)[&rate=5.528585557174616E-4]:1.734182501507E-1)[&rate=5.528585557174616E-4]:1.726808746035E-1)[&rate=5.528585557174616E-4]:2.326232314942E-1)[&rate=5.528585557174616E-4]:1.244564695495E-1,((68[&rate=5.528585557174616E-4]:6.128073874675E-1,(((58[&rate=5.528585557174616E-4]:2.718257406309E-1,37[&rate=5.528585557174616E-4]:2.90951423691E-1)[&rate=5.528585557174616E-4]:9.601060826609E-2,(((56[&rate=5.528585557174616E-4]:1.893307494225E-1,55[&rate=5.528585557174616E-4]:1.893307494225E-1)[&rate=5.528585557174616E-4]:9.886616770285E-2,59[&rate=5.528585557174616E-4]:2.96393638437E-1)[&rate=5.528585557174616E-4]:5.168604835828E-2,54[&rate=5.528585557174616E-4]:3.09828320675E-1)[&rate=5.528585557174616E-4]:6.309790416275E-4)[&rate=5.528585557174616E-4]:1.225884093371E-1,57[&rate=5.528585557174616E-4]:4.740313156112E-1)[&rate=5.528585557174616E-4]:1.906886401624E-1)[&rate=5.528585557174616E-4]:4.654526086828E-1,(((134[&rate=5.528585557174616E-4]:3.182380842367E-1,(133[&rate=5.528585557174616E-4]:3.460902766653E-1,137[&rate=5.528585557174616E-4]:3.871861670763E-1)[&rate=5.528585557174616E-4]:2.284793872575E-3)[&rate=5.528585557174616E-4]:1.206097503222E0,(((75[&rate=5.528585557174616E-4]:6.425285238636E-1,((74[&rate=5.528585557174616E-4]:3.88971923119E-1,70[&rate=5.528585557174616E-4]:3.506157587356E-1)[&rate=5.528585557174616E-4]:4.617991394617E-2,76[&rate=5.528585557174616E-4]:4.351518370652E-1)[&rate=5.528585557174616E-4]:2.073766867984E-1)[&rate=5.528585557174616E-4]:2.691035093654E-1,(((80[&rate=5.528585557174616E-4]:2.822284809029E-1,81[&rate=5.528585557174616E-4]:2.822284809029E-1)[&rate=5.528585557174616E-4]:2.111996898164E-1,73[&rate=5.528585557174616E-4]:5.427432392124E-1)[&rate=5.528585557174616E-4]:1.354886427726E-1,(77[&rate=5.528585557174616E-4]:5.975103777101E-1,(((71[&rate=5.528585557174616E-4]:1.843850298175E-1,79[&rate=5.528585557174616E-4]:2.117822900916E-1)[&rate=5.528585557174616E-4]:9.388253782781E-2,82[&rate=5.528585557174616E-4]:3.138840060014E-1)[&rate=5.528585557174616E-4]:1.801061276412E-1,(72[&rate=5.528585557174616E-4]:1.026332899551E-1,78[&rate=5.528585557174616E-4]:1.245510981745E-1)[&rate=5.528585557174616E-4]:3.612198573861E-1)[&rate=5.528585557174616E-4]:7.612298379343E-2)[&rate=5.528585557174616E-4]:7.524205222012E-2)[&rate=5.528585557174616E-4]:2.33400151244E-1)[&rate=5.528585557174616E-4]:5.908974390264E-1,(53[&rate=5.528585557174616E-4]:6.928927770461E-1,(52[&rate=5.528585557174616E-4]:6.129235709665E-1,(((12[&rate=5.528585557174616E-4]:2.618836973528E-1,5[&rate=5.528585557174616E-4]:2.235275329693E-1)[&rate=5.528585557174616E-4]:2.045445021773E-1,29[&rate=5.528585557174616E-4]:5.732775145986E-1)[&rate=5.528585557174616E-4]:3.139954549382E-1,103[&rate=5.528585557174616E-4]:6.54396257208E-1)[&rate=5.528585557174616E-4]:1.62282104832E0)[&rate=5.528585557174616E-4]:8.816592739098E-2)[&rate=5.528585557174616E-4]:6.317363659707E-2)[&rate=5.528585557174616E-4]:1.632666314886E-2)[&rate=5.528585557174616E-4]:3.080147592856E-1,125[&rate=5.528585557174616E-4]:8.700253224164E-1)[&rate=5.528585557174616E-4]:3.749013404006E-1)[&rate=5.528585557174616E-4]:7.53160917095E-2)[&rate=5.528585557174616E-4]:2.164662077627E-2)[&rate=5.528585557174616E-4]:2.498280903369E-1,34[&rate=5.528585557174616E-4]:1.431646257059E-2)[&rate=5.528585557174616E-4]:1.090128049287E-2)[&rate=5.528585557174616E-4]:1.198104349767E-2,33[&rate=5.528585557174616E-4]:2.076043039676E-2);
tree STATE_7420000 [&joint=-20970.254897409795,lnP=-20970.254897409795] = [&R] ((32[&rate=5.653041840460887E-4]:5.583226695166E-2,(34[&rate=5.653041840460887E-4]:1.746567048979E-2,((66[&rate=5.653041840460887E-4]:3.485200780966E-1,((67[&rate=5.653041840460887E-4]:1.908605096105E-1,((123[&rate=5.653041840460887E-4]:4.302745166382E-1,124[&rate=5.653041840460887E-4]:4.275422762011E-1)[&rate=5.653041840460887E-4]:2.117562297282E-2,122[&rate=5.653041840460887E-4]:4.51450139611E-1)[&rate=5.653041840460887E-4]:2.406829203402E-1)[&rate=5.653041840460887E-4]:1.46084979345E-1,((((138[&rate=5.653041840460887E-4]:2.989709925094E-1,136[&rate=5.653041840460887E-4]:1.674641431942E-1)[&rate=5.653041840460887E-4]:6.584836676569E-1,135[&rate=5.653041840460887E-4]:7.574546601662E-1)[&rate=5.653041840460887E-4]:3.56295495338E-2,126[&rate=5.653041840460887E-4]:3.553268925357E-1)[&rate=5.653041840460887E-4]:2.151973135764E-1,(119[&rate=5.653041840460887E-4]:6.460372955056E-1,120[&rate=5.653041840460887E-4]:5.501468845467E-1)[&rate=5.653041840460887E-4]:7.101894332502E-1)[&rate=5.653041840460887E-4]:1.013595472528E0)[&rate=5.653041840460887E-4]:1.157458914104E-2)[&rate=5.653041840460887E-4]:4.134007890925E-1,((68[&rate=5.653041840460887E-4]:4.971676401492E-1,((((37[&rate=5.653041840460887E-4]:2.875912820227E-1,54[&rate=5.653041840460887E-4]:2.110885497822E-1)[&rate=5.653041840460887E-4]:8.277685808909E-2,(56[&rate=5.653041840460887E-4]:2.614743403848E-1,55[&rate=5.653041840460887E-4]:2.614743403848E-1)[&rate=5.653041840460887E-4]:6.244571229516E-2)[&rate=5.653041840460887E-4]:4.646807581799E-2,(58[&rate=5.653041840460887E-4]:1.924144806577E-1,59[&rate=5.653041840460887E-4]:1.732887975976E-1)[&rate=5.653041840460887E-4]:2.052960522119E-1)[&rate=5.653041840460887E-4]:6.348090176875E-2,57[&rate=5.653041840460887E-4]:4.447979920154E-1)[&rate=5.653041840460887E-4]:1.042822164398E-1)[&rate=5.653041840460887E-4]:3.71356565047E-1,(((53[&rate=5.653041840460887E-4]:7.731232014358E-1,((134[&rate=5.653041840460887E-4]:3.932899610562E-1,(137[&rate=5.653041840460887E-4]:2.237636143004E-1,133[&rate=5.653041840460887E-4]:1.826677238893E-1)[&rate=5.653041840460887E-4]:2.407592234681E-1)[&rate=5.653041840460887E-4]:1.069408349194E0,(((12[&rate=5.653041840460887E-4]:2.279134183463E-1,5[&rate=5.653041840460887E-4]:1.895572539629E-1)[&rate=5.653041840460887E-4]:2.445699191703E-1,29[&rate=5.653041840460887E-4]:5.793326525851E-1)[&rate=5.653041840460887E-4]:3.258784886549E-1,103[&rate=5.653041840460887E-4]:6.723344289112E-1)[&rate=5.653041840460887E-4]:1.710911826544E0)[&rate=5.653041840460887E-4]:6.236740185288E-2)[&rate=5.653041840460887E-4]:3.777126294514E-2,(52[&rate=5.653041840460887E-4]:6.586993389643E-1,((75[&rate=5.653041840460887E-4]:4.724247129908E-1,((74[&rate=5.653041840460887E-4]:3.743300485408E-1,70[&rate=5.653041840460887E-4]:3.359738841574E-1)[&rate=5.653041840460887E-4]:4.044089418222E-2,76[&rate=5.653041840460887E-4]:4.14770942723E-1)[&rate=5.653041840460887E-4]:5.765377026774E-2)[&rate=5.653041840460887E-4]:2.849575442766E-1,((80[&rate=5.653041840460887E-4]:1.204678381276E-1,81[&rate=5.653041840460887E-4]:1.204678381276E-1)[&rate=5.653041840460887E-4]:4.365000718912E-1,((77[&rate=5.653041840460887E-4]:4.916336331995E-1,(((72[&rate=5.653041840460887E-4]:5.156168376433E-3,78[&rate=5.653041840460887E-4]:2.707397659575E-2)[&rate=5.653041840460887E-4]:1.142125861579E-1,82[&rate=5.653041840460887E-4]:1.495057408357E-1)[&rate=5.653041840460887E-4]:1.535605080453E-1,(71[&rate=5.653041840460887E-4]:5.891538692684E-3,79[&rate=5.653041840460887E-4]:3.328879896671E-2)[&rate=5.653041840460887E-4]:2.615582718322E-1)[&rate=5.653041840460887E-4]:1.611701240445E-1)[&rate=5.653041840460887E-4]:8.784590435191E-2,73[&rate=5.653041840460887E-4]:5.849589896061E-1)[&rate=5.653041840460887E-4]:2.132398890578E-2)[&rate=5.653041840460887E-4]:1.510992787555E-1)[&rate=5.653041840460887E-4]:6.395834189977E-1)[&rate=5.653041840460887E-4]:1.60391846728E-1)[&rate=5.653041840460887E-4]:2.961623146558E-1,125[&rate=5.653041840460887E-4]:8.966742653755E-1)[&rate=5.653041840460887E-4]:1.385166064874E-1)[&rate=5.653041840460887E-4]:4.411172997652E-1)[&rate=5.653041840460887E-4]:1.185585019307E-1)[&rate=5.653041840460887E-4]:6.028440468096E-2)[&rate=5.653041840460887E-4]:8.699770526356E-2,(33[&rate=5.653041840460887E-4]:6.092319177217E-2,(((((((49[&rate=5.653041840460887E-4]:4.875670801975E-1,50[&rate=5.653041840460887E-4]:4.875670801975E-1)[&rate=5.653041840460887E-4]:1.351081110542E-1,(46[&rate=5.653041840460887E-4]:4.5987188441E-1,(43[&rate=5.653041840460887E-4]:4.302195184276E-1,(41[&rate=5.653041840460887E-4]:2.4777423028E-1,(48[&rate=5.653041840460887E-4]:2.409240236082E-1,42[&rate=5.653041840460887E-4]:2.02672657488E-1)[&rate=5.653041840460887E-4]:5.056605366624E-2)[&rate=5.653041840460887E-4]:1.278004794047E-1)[&rate=5.653041840460887E-4]:2.965236598233E-2)[&rate=5.653041840460887E-4]:1.955901920874E-1)[&rate=5.653041840460887E-4]:8.36435795241E-3,(51[&rate=5.653041840460887E-4]:6.018168487878E-1,(47[&rate=5.653041840460887E-4]:1.46577794404E-2,44[&rate=5.653041840460887E-4]:9.193298566146E-3)[&rate=5.653041840460887E-4]:6.144814737189E-1)[&rate=5.653041840460887E-4]:3.46871812905E-2)[&rate=5.653041840460887E-4]:9.883379780725E-2,45[&rate=5.653041840460887E-4]:7.544635109457E-1)[&rate=5.653041840460887E-4]:2.478352835187E-1,((((((65[&rate=5.653041840460887E-4]:1.712880579766E-1,60[&rate=5.653041840460887E-4]:1.712880579766E-1)[&rate=5.653041840460887E-4]:2.966657579014E-2,62[&rate=5.653041840460887E-4]:3.927354556845E-1)[&rate=5.653041840460887E-4]:4.546651671993E-4,64[&rate=5.653041840460887E-4]:3.520942304406E-1)[&rate=5.653041840460887E-4]:4.034170866087E-1,(63[&rate=5.653041840460887E-4]:2.282103121253E-1,61[&rate=5.653041840460887E-4]:2.693062025364E-1)[&rate=5.653041840460887E-4]:5.273010049239E-1)[&rate=5.653041840460887E-4]:5.546730649679E-1,128[&rate=5.653041840460887E-4]:1.211554245031E0)[&rate=5.653041840460887E-4]:2.648519345326E-1,((69[&rate=5.653041840460887E-4]:6.226549265768E-1,(((130[&rate=5.653041840460887E-4]:1.146762254671E-1,129[&rate=5.653041840460887E-4]:1.146762254671E-1)[&rate=5.653041840460887E-4]:4.462285540729E-2,132[&rate=5.653041840460887E-4]:1.620388069018E-1)[&rate=5.653041840460887E-4]:4.46320099142E-2,131[&rate=5.653041840460887E-4]:2.06670816816E-1)[&rate=5.653041840460887E-4]:2.707786303086E-1)[&rate=5.653041840460887E-4]:1.170845578819E-1,118[&rate=5.653041840460887E-4]:7.28780580349E-1)[&rate=5.653041840460887E-4]:8.873516266118E-1)[&rate=5.653041840460887E-4]:2.992888271922E-1)[&rate=5.653041840460887E-4]:2.584567351134E-2,((121[&rate=5.653041840460887E-4]:2.078446370543E0,127[&rate=5.653041840460887E-4]:2.519542260953E0)[&rate=5.653041840460887E-4]:2.942463814612E-1,(36[&rate=5.653041840460887E-4]:2.452052457781E-1,35[&rate=5.653041840460887E-4]:1.986299033124E-1)[&rate=5.653041840460887E-4]:4.803545143114E-2)[&rate=5.653041840460887E-4]:2.610820223587E-2)[&rate=5.653041840460887E-4]:5.789476476359E-1,(38[&rate=5.653041840460887E-4]:1.019876642677E0,((((146[&rate=5.653041840460887E-4]:7.663314604329E-1,(40[&rate=5.653041840460887E-4]:6.135606959427E-1,(39[&rate=5.653041840460887E-4]:5.144932703452E-1,147[&rate=5.653041840460887E-4]:5.718703195256E-1)[&rate=5.653041840460887E-4]:9.906742559746E-2)[&rate=5.653041840460887E-4]:3.25521852553E-2)[&rate=5.653041840460887E-4]:6.354722177642E-3,16[&rate=5.653041840460887E-4]:2.737960529493E0)[&rate=5.653041840460887E-4]:9.674177382522E-3,(2[&rate=5.653041840460887E-4]:1.309627861281E0,(((7[&rate=5.653041840460887E-4]:6.74594560188E-2,8[&rate=5.653041840460887E-4]:6.74594560188E-2)[&rate=5.653041840460887E-4]:4.223925131373E-1,26[&rate=5.653041840460887E-4]:5.967012842247E-1)[&rate=5.653041840460887E-4]:2.452831979883E-1,(31[&rate=5.653041840460887E-4]:7.575459800099E-1,(22[&rate=5.653041840460887E-4]:3.923817519822E-1,27[&rate=5.653041840460887E-4]:4.088201081466E-1)[&rate=5.653041840460887E-4]:3.103697074797E-1)[&rate=5.653041840460887E-4]:1.282741186415E-1)[&rate=5.653041840460887E-4]:6.512050229032E-1)[&rate=5.653041840460887E-4]:1.309239722307E0)[&rate=5.653041840460887E-4]:7.698129222283E-2,((97[&rate=5.653041840460887E-4]:4.095863916027E-1,((98[&rate=5.653041840460887E-4]:4.852220268999E-1,(99[&rate=5.653041840460887E-4]:4.549827055197E-1,96[&rate=5.653041840460887E-4]:4.194635798369E-1)[&rate=5.653041840460887E-4]:5.209724487738E-2)[&rate=5.653041840460887E-4]:1.834509674646E-2,(((((141[&rate=5.653041840460887E-4]:9.656082423566E-2,(144[&rate=5.653041840460887E-4]:9.366745405377E-2,145[&rate=5.653041840460887E-4]:9.914690610871E-2)[&rate=5.653041840460887E-4]:1.53644154535E-4)[&rate=5.653041840460887E-4]:3.049748608246E-1,142[&rate=5.653041840460887E-4]:4.042754110879E-1)[&rate=5.653041840460887E-4]:1.134980180685E0,((((((21[&rate=5.653041840460887E-4]:7.501470491775E-1,28[&rate=5.653041840460887E-4]:7.748045834239E-1)[&rate=5.653041840460887E-4]:1.196551905079E-1,1[&rate=5.653041840460887E-4]:1.081584040689E-1)[&rate=5.653041840460887E-4]:6.110112321718E-2,24[&rate=5.653041840460887E-4]:9.500814450943E-1)[&rate=5.653041840460887E-4]:2.184500467483E-1,102[&rate=5.653041840460887E-4]:6.887656226219E-3)[&rate=5.653041840460887E-4]:1.427119059148E-1,((23[&rate=5.653041840460887E-4]:8.049977942513E-1,(25[&rate=5.653041840460887E-4]:5.613600348454E-1,20[&rate=5.653041840460887E-4]:5.421819526537E-1)[&rate=5.653041840460887E-4]:2.545966635156E-1)[&rate=5.653041840460887E-4]:6.520274483489E-2,(11[&rate=5.653041840460887E-4]:4.468327113327E-1,140[&rate=5.653041840460887E-4]:4.27654629141E-1)[&rate=5.653041840460887E-4]:3.384363209043E-1)[&rate=5.653041840460887E-4]:4.300839545615E-1)[&rate=5.653041840460887E-4]:1.06395539485E-1,((((((9[&rate=5.653041840460887E-4]:5.91483070818E-1,(30[&rate=5.653041840460887E-4]:3.139531746563E-1,4[&rate=5.653041840460887E-4]:1.413504349302E-1)[&rate=5.653041840460887E-4]:4.008175673947E-1)[&rate=5.653041840460887E-4]:4.015708848388E-2,117[&rate=5.653041840460887E-4]:6.425990634116E-1)[&rate=5.653041840460887E-4]:9.332985616785E-3,112[&rate=5.653041840460887E-4]:6.491923230008E-1)[&rate=5.653041840460887E-4]:6.542941475946E-2,((105[&rate=5.653041840460887E-4]:4.824298399366E-1,113[&rate=5.653041840460887E-4]:5.098271002104E-1)[&rate=5.653041840460887E-4]:9.841392723439E-2,110[&rate=5.653041840460887E-4]:6.027615753901E-1)[&rate=5.653041840460887E-4]:1.063807103154E-1)[&rate=5.653041840460887E-4]:1.053177613604E-1,(14[&rate=5.653041840460887E-4]:1.249312371163E-1,17[&rate=5.653041840460887E-4]:1.632874015E-1)[&rate=5.653041840460887E-4]:6.950082620044E-1)[&rate=5.653041840460887E-4]:3.754563626866E-1,(((148[&rate=5.653041840460887E-4]:1.332179091186E-1,143[&rate=5.653041840460887E-4]:1.304781830912E-1)[&rate=5.653041840460887E-4]:4.587573199355E-1,((((106[&rate=5.653041840460887E-4]:6.383998444015E-2,111[&rate=5.653041840460887E-4]:8.027834060452E-2)[&rate=5.653041840460887E-4]:7.808702543685E-2,104[&rate=5.653041840460887E-4]:1.41927009877E-1)[&rate=5.653041840460887E-4]:3.350571272676E-1,139[&rate=5.653041840460887E-4]:6.687649590624E-1)[&rate=5.653041840460887E-4]:1.335393895168E-1,116[&rate=5.653041840460887E-4]:5.502495540586E-1)[&rate=5.653041840460887E-4]:3.369510611717E-3)[&rate=5.653041840460887E-4]:3.235668760449E-1,((115[&rate=5.653041840460887E-4]:5.684671240098E-1,(13[&rate=5.653041840460887E-4]:5.132359653861E-1,19[&rate=5.653041840460887E-4]:5.515921297698E-1)[&rate=5.653041840460887E-4]:1.374229394455E-1)[&rate=5.653041840460887E-4]:1.498688133532E-1,(108[&rate=5.653041840460887E-4]:4.826663281758E-1,(109[&rate=5.653041840460887E-4]:2.959235112801E-1,(114[&rate=5.653041840460887E-4]:1.273637723365E-1,107[&rate=5.653041840460887E-4]:1.876377449392E-1)[&rate=5.653041840460887E-4]:8.910768414916E-2)[&rate=5.653041840460887E-4]:2.086606251148E-1)[&rate=5.653041840460887E-4]:2.932038557626E-1)[&rate=5.653041840460887E-4]:1.588500033523E-1)[&rate=5.653041840460887E-4]:2.360181402701E-1)[&rate=5.653041840460887E-4]:1.345718425583E-1)[&rate=5.653041840460887E-4]:3.668514768146E-2)[&rate=5.653041840460887E-4]:4.064399822262E-2,((3[&rate=5.653041840460887E-4]:5.950131082982E-1,(((87[&rate=5.653041840460887E-4]:1.230378674239E-1,((90[&rate=5.653041840460887E-4]:3.088446810726E-2,91[&rate=5.653041840460887E-4]:3.088446810726E-2)[&rate=5.653041840460887E-4]:5.062952676971E-2,92[&rate=5.653041840460887E-4]:8.151399487697E-2)[&rate=5.653041840460887E-4]:5.522250268398E-2)[&rate=5.653041840460887E-4]:1.399925113418E-2,((83[&rate=5.653041840460887E-4]:7.161219445377E-2,85[&rate=5.653041840460887E-4]:7.161219445377E-2)[&rate=5.653041840460887E-4]:7.966615470319E-3,((93[&rate=5.653041840460887E-4]:1.778930630963E-2,84[&rate=5.653041840460887E-4]:4.09067617262E-3)[&rate=5.653041840460887E-4]:6.986868355603E-2,86[&rate=5.653041840460887E-4]:7.395935972865E-2)[&rate=5.653041840460887E-4]:5.619450195444E-3)[&rate=5.653041840460887E-4]:5.745830863402E-2)[&rate=5.653041840460887E-4]:9.075962841059E-2,(88[&rate=5.653041840460887E-4]:7.648657630988E-2,89[&rate=5.653041840460887E-4]:9.018520644689E-2)[&rate=5.653041840460887E-4]:1.513101706588E-1)[&rate=5.653041840460887E-4]:9.069423887267E-1)[&rate=5.653041840460887E-4]:1.308949218558E-2,((10[&rate=5.653041840460887E-4]:5.018798356879E-1,15[&rate=5.653041840460887E-4]:5.402360000714E-1)[&rate=5.653041840460887E-4]:9.139396476678E-2,(18[&rate=5.653041840460887E-4]:5.746355463867E-1,6[&rate=5.653041840460887E-4]:5.116218477566E-1)[&rate=5.653041840460887E-4]:6.521359653371E-2)[&rate=5.653041840460887E-4]:8.332195071396E-2)[&rate=5.653041840460887E-4]:7.224819210189E-1)[&rate=5.653041840460887E-4]:4.568507607814E-1,101[&rate=5.653041840460887E-4]:7.846955562565E-1)[&rate=5.653041840460887E-4]:5.636204258373E-1)[&rate=5.653041840460887E-4]:1.054728198688E-1)[&rate=5.653041840460887E-4]:1.123852626826E-1,((94[&rate=5.653041840460887E-4]:3.072577122908E-1,100[&rate=5.653041840460887E-4]:3.072577122908E-1)[&rate=5.653041840460887E-4]:8.317527418218E-2,95[&rate=5.653041840460887E-4]:4.751324400251E-1)[&rate=5.653041840460887E-4]:2.572217279215E-1)[&rate=5.653041840460887E-4]:1.461131673295E-1)[&rate=5.653041840460887E-4]:3.490595806247E-1)[&rate=5.653041840460887E-4]:4.342100084542E-1)[&rate=5.653041840460887E-4]:8.86540419513E-2)[&rate=5.653041840460887E-4]:8.738623249776E-2);
tree STATE_7430000 [&joint=-20989.920330797555,lnP=-20989.920330797555] = [&R] (((68[&rate=5.30240818291339E-4]:4.60051604239E-1,(((58[&rate=5.30240818291339E-4]:3.265440246725E-1,(59[&rate=5.30240818291339E-4]:2.86353136284E-1,(37[&rate=5.30240818291339E-4]:2.806498707655E-1,(56[&rate=5.30240818291339E-4]:1.937952316432E-1,55[&rate=5.30240818291339E-4]:1.937952316432E-1)[&rate=5.30240818291339E-4]:4.040655169051E-2)[&rate=5.30240818291339E-4]:4.395463163867E-2)[&rate=5.30240818291339E-4]:2.106520532844E-2)[&rate=5.30240818291339E-4]:1.297509062508E-3,54[&rate=5.30240818291339E-4]:2.704644845547E-1)[&rate=5.30240818291339E-4]:5.739510766503E-2,57[&rate=5.30240818291339E-4]:3.688431987771E-1)[&rate=5.30240818291339E-4]:1.43120973768E-1)[&rate=5.30240818291339E-4]:4.29276621529E-1,(((((75[&rate=5.30240818291339E-4]:3.136764944738E-1,(70[&rate=5.30240818291339E-4]:2.372468031749E-1,(76[&rate=5.30240818291339E-4]:2.650402345332E-1,74[&rate=5.30240818291339E-4]:2.650402345332E-1)[&rate=5.30240818291339E-4]:1.056273302512E-2)[&rate=5.30240818291339E-4]:3.80735269155E-2)[&rate=5.30240818291339E-4]:5.294198914475E-1,(((80[&rate=5.30240818291339E-4]:5.084763026845E-2,81[&rate=5.30240818291339E-4]:5.084763026845E-2)[&rate=5.30240818291339E-4]:4.564665816494E-1,(82[&rate=5.30240818291339E-4]:2.777679697421E-1,(79[&rate=5.30240818291339E-4]:2.150536045306E-1,(72[&rate=5.30240818291339E-4]:4.257023543505E-2,78[&rate=5.30240818291339E-4]:6.448804365437E-2)[&rate=5.30240818291339E-4]:1.505655608763E-1)[&rate=5.30240818291339E-4]:5.44951871294E-2)[&rate=5.30240818291339E-4]:2.459845983401E-1)[&rate=5.30240818291339E-4]:3.988689732794E-2,(77[&rate=5.30240818291339E-4]:4.132012975757E-1,(71[&rate=5.30240818291339E-4]:5.103694230553E-2,73[&rate=5.30240818291339E-4]:1.195300929904E-1)[&rate=5.30240818291339E-4]:2.991506566401E-1)[&rate=5.30240818291339E-4]:1.778354281085E-1)[&rate=5.30240818291339E-4]:2.465802081824E-1)[&rate=5.30240818291339E-4]:5.677987808094E-1,((137[&rate=5.30240818291339E-4]:6.171275212063E-1,(134[&rate=5.30240818291339E-4]:4.517326873228E-1,133[&rate=5.30240818291339E-4]:4.818696736239E-1)[&rate=5.30240818291339E-4]:9.416195717133E-2)[&rate=5.30240818291339E-4]:7.615264162613E-1,(52[&rate=5.30240818291339E-4]:3.164370360628E-1,(((12[&rate=5.30240818291339E-4]:3.641074113107E-1,5[&rate=5.30240818291339E-4]:3.257512469272E-1)[&rate=5.30240818291339E-4]:1.579268517051E-1,29[&rate=5.30240818291339E-4]:6.288835780843E-1)[&rate=5.30240818291339E-4]:3.095490181222E-1,103[&rate=5.30240818291339E-4]:7.055558838777E-1)[&rate=5.30240818291339E-4]:1.275174886746E0)[&rate=5.30240818291339E-4]:2.47238235337E-1)[&rate=5.30240818291339E-4]:1.089535580303E-1)[&rate=5.30240818291339E-4]:1.214415102496E-1,53[&rate=5.30240818291339E-4]:7.858736183682E-1)[&rate=5.30240818291339E-4]:9.670350361288E-2,125[&rate=5.30240818291339E-4]:6.721946083199E-1)[&rate=5.30240818291339E-4]:3.838002841148E-1)[&rate=5.30240818291339E-4]:8.58770690954E-1,((((120[&rate=5.30240818291339E-4]:1.748475602432E0,(126[&rate=5.30240818291339E-4]:9.545028618759E-1,(((138[&rate=5.30240818291339E-4]:3.743660902421E-1,136[&rate=5.30240818291339E-4]:2.428592409269E-1)[&rate=5.30240818291339E-4]:2.967891810931E-1,135[&rate=5.30240818291339E-4]:4.711552713351E-1)[&rate=5.30240818291339E-4]:1.274943163671E-1,119[&rate=5.30240818291339E-4]:9.465947931816E-1)[&rate=5.30240818291339E-4]:7.93610591338E-1)[&rate=5.30240818291339E-4]:1.041606288716E-1)[&rate=5.30240818291339E-4]:5.438318109572E-1,(66[&rate=5.30240818291339E-4]:3.269230481862E-1,(67[&rate=5.30240818291339E-4]:1.904715662546E-1,((124[&rate=5.30240818291339E-4]:1.905931619096E-1,123[&rate=5.30240818291339E-4]:1.933254023467E-1)[&rate=5.30240818291339E-4]:1.349595509075E-2,122[&rate=5.30240818291339E-4]:2.068213574375E-1)[&rate=5.30240818291339E-4]:4.849227591578E-1)[&rate=5.30240818291339E-4]:1.364514819316E-1)[&rate=5.30240818291339E-4]:2.839806383346E-2)[&rate=5.30240818291339E-4]:5.470849843902E-1,(((((((51[&rate=5.30240818291339E-4]:4.39779391364E-1,(49[&rate=5.30240818291339E-4]:4.081669016206E-1,50[&rate=5.30240818291339E-4]:4.081669016206E-1)[&rate=5.30240818291339E-4]:2.614800886908E-2)[&rate=5.30240818291339E-4]:1.758831808468E-2,(47[&rate=5.30240818291339E-4]:2.067382797646E-1,44[&rate=5.30240818291339E-4]:2.012737988903E-1)[&rate=5.30240818291339E-4]:2.779518340555E-1)[&rate=5.30240818291339E-4]:8.584600503405E-2,(((48[&rate=5.30240818291339E-4]:4.378251400177E-1,42[&rate=5.30240818291339E-4]:3.995737738974E-1)[&rate=5.30240818291339E-4]:1.711995730306E-2,41[&rate=5.30240818291339E-4]:4.112292503262E-1)[&rate=5.30240818291339E-4]:6.381695007335E-2,(43[&rate=5.30240818291339E-4]:3.563757482661E-1,46[&rate=5.30240818291339E-4]:3.563757482661E-1)[&rate=5.30240818291339E-4]:1.733152608765E-1)[&rate=5.30240818291339E-4]:4.084510971159E-2)[&rate=5.30240818291339E-4]:1.234198504978E-2,45[&rate=5.30240818291339E-4]:5.746813825926E-1)[&rate=5.30240818291339E-4]:4.260768911328E-1,((128[&rate=5.30240818291339E-4]:1.122244921657E0,((118[&rate=5.30240818291339E-4]:6.044282146376E-1,69[&rate=5.30240818291339E-4]:6.153871187473E-1)[&rate=5.30240818291339E-4]:2.373391348698E-1,((130[&rate=5.30240818291339E-4]:2.018846546744E-1,(129[&rate=5.30240818291339E-4]:9.82292992281E-2,132[&rate=5.30240818291339E-4]:1.009690252555E-1)[&rate=5.30240818291339E-4]:1.036553554463E-1)[&rate=5.30240818291339E-4]:1.592766318695E-1,131[&rate=5.30240818291339E-4]:3.639010125713E-1)[&rate=5.30240818291339E-4]:3.436197615935E-1)[&rate=5.30240818291339E-4]:4.202035995469E-1)[&rate=5.30240818291339E-4]:3.861716240882E-1,(((60[&rate=5.30240818291339E-4]:2.546893075226E-1,(64[&rate=5.30240818291339E-4]:3.47597807831E-1,62[&rate=5.30240818291339E-4]:3.88693698242E-1)[&rate=5.30240818291339E-4]:5.777643119835E-2)[&rate=5.30240818291339E-4]:2.262102989729E-3,65[&rate=5.30240818291339E-4]:2.569514105123E-1)[&rate=5.30240818291339E-4]:3.500476246057E-1,(63[&rate=5.30240818291339E-4]:3.70841507965E-1,61[&rate=5.30240818291339E-4]:4.11937398376E-1)[&rate=5.30240818291339E-4]:3.868424586598E-1)[&rate=5.30240818291339E-4]:8.493627161066E-1)[&rate=5.30240818291339E-4]:2.657379402715E-1)[&rate=5.30240818291339E-4]:6.108601466967E-2,((35[&rate=5.30240818291339E-4]:1.488815428721E-2,(121[&rate=5.30240818291339E-4]:1.071592420387E0,127[&rate=5.30240818291339E-4]:1.512688310798E0)[&rate=5.30240818291339E-4]:1.069323131161E0)[&rate=5.30240818291339E-4]:1.406484079227E-1,36[&rate=5.30240818291339E-4]:2.021119046757E-1)[&rate=5.30240818291339E-4]:1.509368151887E-1)[&rate=5.30240818291339E-4]:5.478432032128E-1,(38[&rate=5.30240818291339E-4]:8.680006569543E-1,(((39[&rate=5.30240818291339E-4]:5.367860685359E-1,((((((((((21[&rate=5.30240818291339E-4]:5.818596937189E-1,28[&rate=5.30240818291339E-4]:6.065172279653E-1)[&rate=5.30240818291339E-4]:2.454319829436E-1,1[&rate=5.30240818291339E-4]:6.564784104595E-2)[&rate=5.30240818291339E-4]:1.386808708113E-1,24[&rate=5.30240818291339E-4]:9.851506296655E-1)[&rate=5.30240818291339E-4]:2.441377484268E-1,((23[&rate=5.30240818291339E-4]:8.553845748012E-1,(25[&rate=5.30240818291339E-4]:5.556515807279E-1,20[&rate=5.30240818291339E-4]:5.364734985362E-1)[&rate=5.30240818291339E-4]:3.106918981829E-1)[&rate=5.30240818291339E-4]:5.256784552633E-2,(11[&rate=5.30240818291339E-4]:7.738616775797E-1,140[&rate=5.30240818291339E-4]:7.546835953879E-1)[&rate=5.30240818291339E-4]:4.915923589864E-2)[&rate=5.30240818291339E-4]:3.103770536551E-1)[&rate=5.30240818291339E-4]:1.177107608763E-1,102[&rate=5.30240818291339E-4]:1.853553033522E-1)[&rate=5.30240818291339E-4]:1.036855860669E-1,((((105[&rate=5.30240818291339E-4]:7.29752122878E-1,110[&rate=5.30240818291339E-4]:7.516699310971E-1)[&rate=5.30240818291339E-4]:1.753732390389E-1,(113[&rate=5.30240818291339E-4]:8.846813204355E-1,((9[&rate=5.30240818291339E-4]:8.457618258587E-1,((112[&rate=5.30240818291339E-4]:3.003352795826E-1,117[&rate=5.30240818291339E-4]:3.030750056102E-1)[&rate=5.30240818291339E-4]:4.345111314227E-1,(30[&rate=5.30240818291339E-4]:4.963120345259E-1,4[&rate=5.30240818291339E-4]:3.237092947999E-1)[&rate=5.30240818291339E-4]:3.536028696302E-1)[&rate=5.30240818291339E-4]:1.191345929355E-1)[&rate=5.30240818291339E-4]:9.141307658566E-3,(14[&rate=5.30240818291339E-4]:4.072438586232E-1,17[&rate=5.30240818291339E-4]:4.456000230069E-1)[&rate=5.30240818291339E-4]:4.558784529762E-1)[&rate=5.30240818291339E-4]:2.155900883613E-2)[&rate=5.30240818291339E-4]:4.784130175516E-2)[&rate=5.30240818291339E-4]:2.190143978892E-1,(((((104[&rate=5.30240818291339E-4]:1.580403965343E-1,(106[&rate=5.30240818291339E-4]:4.170328495245E-4,111[&rate=5.30240818291339E-4]:1.68553890139E-2)[&rate=5.30240818291339E-4]:1.576233636847E-1)[&rate=5.30240818291339E-4]:2.008911758397E-1,139[&rate=5.30240818291339E-4]:5.507123942917E-1)[&rate=5.30240818291339E-4]:7.721747872787E-2,116[&rate=5.30240818291339E-4]:3.75875078499E-1)[&rate=5.30240818291339E-4]:3.523110000852E-1,(148[&rate=5.30240818291339E-4]:3.146518718551E-1,143[&rate=5.30240818291339E-4]:3.119121458277E-1)[&rate=5.30240818291339E-4]:4.518903711128E-1)[&rate=5.30240818291339E-4]:1.353157255428E-1,((108[&rate=5.30240818291339E-4]:4.978130631278E-1,(109[&rate=5.30240818291339E-4]:5.061655867632E-1,(114[&rate=5.30240818291339E-4]:3.55781228002E-1,107[&rate=5.30240818291339E-4]:4.160552006048E-1)[&rate=5.30240818291339E-4]:7.093230396663E-2)[&rate=5.30240818291339E-4]:1.35652845837E-2)[&rate=5.30240818291339E-4]:1.357772241013E-1,((13[&rate=5.30240818291339E-4]:4.558401020912E-1,19[&rate=5.30240818291339E-4]:4.941962664749E-1)[&rate=5.30240818291339E-4]:4.191865137027E-2,115[&rate=5.30240818291339E-4]:4.155669726396E-1)[&rate=5.30240818291339E-4]:1.604890680141E-1)[&rate=5.30240818291339E-4]:2.874457634734E-1)[&rate=5.30240818291339E-4]:2.05843435131E-1)[&rate=5.30240818291339E-4]:1.477840398769E-1,((145[&rate=5.30240818291339E-4]:7.258531272128E-2,(141[&rate=5.30240818291339E-4]:6.613507752623E-2,144[&rate=5.30240818291339E-4]:6.339535149888E-2)[&rate=5.30240818291339E-4]:3.710509167463E-3)[&rate=5.30240818291339E-4]:2.739682079121E-1,142[&rate=5.30240818291339E-4]:3.465535206333E-1)[&rate=5.30240818291339E-4]:1.12537027905E0)[&rate=5.30240818291339E-4]:6.369243220192E-2)[&rate=5.30240818291339E-4]:1.039589646619E-1,(((88[&rate=5.30240818291339E-4]:6.88932413012E-2,89[&rate=5.30240818291339E-4]:8.259187143821E-2)[&rate=5.30240818291339E-4]:3.264686765921E-1,((((86[&rate=5.30240818291339E-4]:7.785238735777E-2,93[&rate=5.30240818291339E-4]:9.155101749478E-2)[&rate=5.30240818291339E-4]:5.436014513255E-2,(85[&rate=5.30240818291339E-4]:6.429405071811E-2,83[&rate=5.30240818291339E-4]:6.429405071811E-2)[&rate=5.30240818291339E-4]:6.791848177221E-2)[&rate=5.30240818291339E-4]:9.903892489416E-2,84[&rate=5.30240818291339E-4]:2.312514573845E-1)[&rate=5.30240818291339E-4]:3.757005955378E-2,(87[&rate=5.30240818291339E-4]:1.21887742371E-1,((90[&rate=5.30240818291339E-4]:1.338781510052E-2,91[&rate=5.30240818291339E-4]:1.338781510052E-2)[&rate=5.30240818291339E-4]:3.659878156133E-2,92[&rate=5.30240818291339E-4]:4.998659666185E-2)[&rate=5.30240818291339E-4]:8.559977584617E-2)[&rate=5.30240818291339E-4]:1.469337745672E-1)[&rate=5.30240818291339E-4]:1.265404009551E-1)[&rate=5.30240818291339E-4]:9.982396178486E-1,((6[&rate=5.30240818291339E-4]:6.850555691528E-1,(18[&rate=5.30240818291339E-4]:4.361491119507E-1,3[&rate=5.30240818291339E-4]:3.210806188001E-1)[&rate=5.30240818291339E-4]:3.119201558322E-1)[&rate=5.30240818291339E-4]:1.925680267491E-2,(10[&rate=5.30240818291339E-4]:3.198566713678E-1,15[&rate=5.30240818291339E-4]:3.582128357513E-1)[&rate=5.30240818291339E-4]:4.008940566243E-1)[&rate=5.30240818291339E-4]:2.016179310375E-1)[&rate=5.30240818291339E-4]:5.363846197089E-1)[&rate=5.30240818291339E-4]:7.119815641952E-1,101[&rate=5.30240818291339E-4]:1.099501966221E0)[&rate=5.30240818291339E-4]:3.125027230767E-1,(16[&rate=5.30240818291339E-4]:2.521842604656E0,((97[&rate=5.30240818291339E-4]:3.252071307948E-1,(2[&rate=5.30240818291339E-4]:8.515235339848E-1,((((7[&rate=5.30240818291339E-4]:4.181066625674E-1,8[&rate=5.30240818291339E-4]:4.181066625674E-1)[&rate=5.30240818291339E-4]:1.78457180944E-1,26[&rate=5.30240818291339E-4]:7.034131585799E-1)[&rate=5.30240818291339E-4]:6.220530291152E-2,(22[&rate=5.30240818291339E-4]:5.397314229204E-1,27[&rate=5.30240818291339E-4]:5.561697790848E-1)[&rate=5.30240818291339E-4]:2.149281344614E-1)[&rate=5.30240818291339E-4]:1.123537525629E-1,31[&rate=5.30240818291339E-4]:9.218078304927E-1)[&rate=5.30240818291339E-4]:1.571129637662E-1)[&rate=5.30240818291339E-4]:1.501447651006E0)[&rate=5.30240818291339E-4]:1.43997857485E-2,147[&rate=5.30240818291339E-4]:4.680222170899E-1)[&rate=5.30240818291339E-4]:2.570451062888E-2)[&rate=5.30240818291339E-4]:2.490851765822E-3)[&rate=5.30240818291339E-4]:1.303900606805E-3,146[&rate=5.30240818291339E-4]:5.603630101459E-1)[&rate=5.30240818291339E-4]:9.664163762491E-2)[&rate=5.30240818291339E-4]:6.71477029353E-3,40[&rate=5.30240818291339E-4]:5.435008388295E-1)[&rate=5.30240818291339E-4]:1.212445820314E-1,(((99[&rate=5.30240818291339E-4]:4.996232679453E-1,96[&rate=5.30240818291339E-4]:4.641041422624E-1)[&rate=5.30240818291339E-4]:2.514045982867E-1,((94[&rate=5.30240818291339E-4]:4.823989022069E-1,100[&rate=5.30240818291339E-4]:4.823989022069E-1)[&rate=5.30240818291339E-4]:1.48220239988E-1,95[&rate=5.30240818291339E-4]:7.15318595747E-1)[&rate=5.30240818291339E-4]:2.478030873642E-2)[&rate=5.30240818291339E-4]:3.666736150797E-2,98[&rate=5.30240818291339E-4]:7.658373042426E-1)[&rate=5.30240818291339E-4]:2.73234171645E-2)[&rate=5.30240818291339E-4]:2.715612470225E-1)[&rate=5.30240818291339E-4]:5.886813701726E-1)[&rate=5.30240818291339E-4]:4.808951579843E-2)[&rate=5.30240818291339E-4]:1.318354400986E-2,((33[&rate=5.30240818291339E-4]:2.590467702897E-2,34[&rate=5.30240818291339E-4]:4.234303319335E-2)[&rate=5.30240818291339E-4]:1.883763439889E-3,32[&rate=5.30240818291339E-4]:2.230898841415E-2)[&rate=5.30240818291339E-4]:8.349145156391E-3)[&rate=5.30240818291339E-4]:2.847886385299E-1);
tree STATE_7440000 [&joint=-20973.709686561608,lnP=-20973.709686561608] = [&R] (33[&rate=6.48538563675525E-4]:1.526038619398E-1,((((((75[&rate=6.48538563675525E-4]:6.423250001348E-1,(70[&rate=6.48538563675525E-4]:4.965064579744E-1,(74[&rate=6.48538563675525E-4]:5.051371204107E-1,76[&rate=6.48538563675525E-4]:5.051371204107E-1)[&rate=6.48538563675525E-4]:2.972550194718E-2)[&rate=6.48538563675525E-4]:1.074623777769E-1)[&rate=6.48538563675525E-4]:1.056929083535E-1,(((82[&rate=6.48538563675525E-4]:2.321012220697E-1,((71[&rate=6.48538563675525E-4]:5.642592880806E-4,79[&rate=6.48538563675525E-4]:2.796151956211E-2)[&rate=6.48538563675525E-4]:1.21009822858E-1,(72[&rate=6.48538563675525E-4]:8.630504043309E-2,78[&rate=6.48538563675525E-4]:1.082228486524E-1)[&rate=6.48538563675525E-4]:4.074849376774E-2)[&rate=6.48538563675525E-4]:7.491070156749E-2)[&rate=6.48538563675525E-4]:6.825692331392E-2,(73[&rate=6.48538563675525E-4]:3.154676578967E-1,(80[&rate=6.48538563675525E-4]:1.613339997441E-1,81[&rate=6.48538563675525E-4]:1.613339997441E-1)[&rate=6.48538563675525E-4]:1.048185896595E-1)[&rate=6.48538563675525E-4]:1.77671998157E-2)[&rate=6.48538563675525E-4]:4.171092688359E-3,77[&rate=6.48538563675525E-4]:3.31926498346E-1)[&rate=6.48538563675525E-4]:4.106119580876E-1)[&rate=6.48538563675525E-4]:6.233621870855E-1,(53[&rate=6.48538563675525E-4]:4.899692732027E-1,(52[&rate=6.48538563675525E-4]:3.358600289064E-1,((((12[&rate=6.48538563675525E-4]:9.765706470684E-2,5[&rate=6.48538563675525E-4]:5.930090032338E-2)[&rate=6.48538563675525E-4]:2.322437120767E-1,29[&rate=6.48538563675525E-4]:4.36750091852E-1)[&rate=6.48538563675525E-4]:3.574122957038E-1,103[&rate=6.48538563675525E-4]:5.612856752271E-1)[&rate=6.48538563675525E-4]:1.142565720099E0,(133[&rate=6.48538563675525E-4]:3.695456697599E-1,(134[&rate=6.48538563675525E-4]:2.477868002159E-1,137[&rate=6.48538563675525E-4]:3.190196769281E-1)[&rate=6.48538563675525E-4]:9.162188324275E-2)[&rate=6.48538563675525E-4]:4.438947666621E-1)[&rate=6.48538563675525E-4]:2.963023681413E-1)[&rate=6.48538563675525E-4]:1.623059656076E-1)[&rate=6.48538563675525E-4]:1.349477637591E-1)[&rate=6.48538563675525E-4]:5.163967022109E-1,125[&rate=6.48538563675525E-4]:9.309312255114E-1)[&rate=6.48538563675525E-4]:4.182752868478E-1,(68[&rate=6.48538563675525E-4]:5.316885407874E-1,(((58[&rate=6.48538563675525E-4]:2.561545805364E-1,(37[&rate=6.48538563675525E-4]:2.708600025508E-1,((56[&rate=6.48538563675525E-4]:1.495210937562E-1,55[&rate=6.48538563675525E-4]:1.495210937562E-1)[&rate=6.48538563675525E-4]:3.246247186061E-2,54[&rate=6.48538563675525E-4]:1.519289208082E-1)[&rate=6.48538563675525E-4]:4.242834950222E-2)[&rate=6.48538563675525E-4]:4.420261045654E-3)[&rate=6.48538563675525E-4]:2.787209570617E-2,57[&rate=6.48538563675525E-4]:2.676332336195E-1)[&rate=6.48538563675525E-4]:1.196553016388E-1,59[&rate=6.48538563675525E-4]:3.845562948212E-1)[&rate=6.48538563675525E-4]:1.963125738352E-1)[&rate=6.48538563675525E-4]:6.508513049051E-1)[&rate=6.48538563675525E-4]:2.63182636048E-1,(32[&rate=6.48538563675525E-4]:1.081508351042E-2,(((((((((46[&rate=6.48538563675525E-4]:3.490495059228E-1,43[&rate=6.48538563675525E-4]:3.490495059228E-1)[&rate=6.48538563675525E-4]:6.015025982187E-2,((42[&rate=6.48538563675525E-4]:1.427191196424E-1,41[&rate=6.48538563675525E-4]:1.372546387682E-1)[&rate=6.48538563675525E-4]:8.44065004574E-4,48[&rate=6.48538563675525E-4]:1.818145507672E-1)[&rate=6.48538563675525E-4]:2.164562532289E-1)[&rate=6.48538563675525E-4]:1.398079990935E-1,(49[&rate=6.48538563675525E-4]:3.338700790316E-1,50[&rate=6.48538563675525E-4]:3.338700790316E-1)[&rate=6.48538563675525E-4]:1.823508005608E-1)[&rate=6.48538563675525E-4]:2.02985760677E-2,((47[&rate=6.48538563675525E-4]:1.302633466118E-1,44[&rate=6.48538563675525E-4]:1.247988657375E-1)[&rate=6.48538563675525E-4]:2.500478440768E-1,51[&rate=6.48538563675525E-4]:3.529887863171E-1)[&rate=6.48538563675525E-4]:1.889951502173E-1)[&rate=6.48538563675525E-4]:4.622456095898E-2,45[&rate=6.48538563675525E-4]:6.073341805535E-1)[&rate=6.48538563675525E-4]:1.733136203266E-1,(((((64[&rate=6.48538563675525E-4]:1.47393596309E-1,62[&rate=6.48538563675525E-4]:1.884894867201E-1)[&rate=6.48538563675525E-4]:1.000947327996E-1,65[&rate=6.48538563675525E-4]:9.68033976019E-2)[&rate=6.48538563675525E-4]:4.479010696409E-3,60[&rate=6.48538563675525E-4]:1.012824082983E-1)[&rate=6.48538563675525E-4]:8.678587547056E-2,(63[&rate=6.48538563675525E-4]:1.292082392747E-1,61[&rate=6.48538563675525E-4]:1.703041296857E-1)[&rate=6.48538563675525E-4]:2.095449760009E-1)[&rate=6.48538563675525E-4]:1.234484661576E0,(((118[&rate=6.48538563675525E-4]:4.392161983055E-1,(129[&rate=6.48538563675525E-4]:1.254181203988E-1,(132[&rate=6.48538563675525E-4]:9.36967482581E-2,(130[&rate=6.48538563675525E-4]:5.59082212354E-2,131[&rate=6.48538563675525E-4]:5.864794726276E-2)[&rate=6.48538563675525E-4]:3.504880099534E-2)[&rate=6.48538563675525E-4]:3.44610981681E-2)[&rate=6.48538563675525E-4]:1.768117765367E-1)[&rate=6.48538563675525E-4]:7.241872333121E-2,69[&rate=6.48538563675525E-4]:5.225938257463E-1)[&rate=6.48538563675525E-4]:8.602868658819E-2,128[&rate=6.48538563675525E-4]:4.579375808276E-1)[&rate=6.48538563675525E-4]:1.016670159038E0)[&rate=6.48538563675525E-4]:7.94362733058E-2)[&rate=6.48538563675525E-4]:1.857144124143E-1,(36[&rate=6.48538563675525E-4]:1.34604129328E-1,((121[&rate=6.48538563675525E-4]:2.168684008977E0,35[&rate=6.48538563675525E-4]:4.265661171662E-2)[&rate=6.48538563675525E-4]:2.843360217064E-2,127[&rate=6.48538563675525E-4]:2.638213501558E0)[&rate=6.48538563675525E-4]:1.693857297501E-2)[&rate=6.48538563675525E-4]:1.229625154357E-1)[&rate=6.48538563675525E-4]:4.148530509954E-1,(38[&rate=6.48538563675525E-4]:8.139241885318E-1,((((94[&rate=6.48538563675525E-4]:2.468591099514E-1,100[&rate=6.48538563675525E-4]:2.468591099514E-1)[&rate=6.48538563675525E-4]:9.139702547601E-2,95[&rate=6.48538563675525E-4]:4.229555889795E-1)[&rate=6.48538563675525E-4]:2.224942799837E-1,(98[&rate=6.48538563675525E-4]:5.723256407623E-1,(99[&rate=6.48538563675525E-4]:3.58028589085E-1,96[&rate=6.48538563675525E-4]:3.225094634022E-1)[&rate=6.48538563675525E-4]:2.361549751745E-1)[&rate=6.48538563675525E-4]:6.21952664522E-2)[&rate=6.48538563675525E-4]:2.146532940675E-1,((((16[&rate=6.48538563675525E-4]:2.397405528735E0,(97[&rate=6.48538563675525E-4]:2.232824678432E-1,146[&rate=6.48538563675525E-4]:4.145392984443E-1)[&rate=6.48538563675525E-4]:1.759188340844E-2)[&rate=6.48538563675525E-4]:8.35684694386E-2,40[&rate=6.48538563675525E-4]:3.954810720564E-1)[&rate=6.48538563675525E-4]:4.566876767426E-2,(147[&rate=6.48538563675525E-4]:3.795638248899E-1,((2[&rate=6.48538563675525E-4]:6.737790052114E-1,((31[&rate=6.48538563675525E-4]:7.747370891282E-1,(22[&rate=6.48538563675525E-4]:4.663810243037E-1,27[&rate=6.48538563675525E-4]:4.828193804681E-1)[&rate=6.48538563675525E-4]:2.535615442764E-1)[&rate=6.48538563675525E-4]:5.896742550986E-2,((7[&rate=6.48538563675525E-4]:1.433981027609E-1,8[&rate=6.48538563675525E-4]:1.433981027609E-1)[&rate=6.48538563675525E-4]:3.964977017452E-1,26[&rate=6.48538563675525E-4]:6.467451195746E-1)[&rate=6.48538563675525E-4]:1.43123778625E-1)[&rate=6.48538563675525E-4]:6.747175084743E-2)[&rate=6.48538563675525E-4]:1.486160036984E0,39[&rate=6.48538563675525E-4]:2.032132393658E-1)[&rate=6.48538563675525E-4]:1.189735363437E-1)[&rate=6.48538563675525E-4]:1.189630640211E-1)[&rate=6.48538563675525E-4]:9.504893925701E-2,((((((23[&rate=6.48538563675525E-4]:5.469938655852E-1,(25[&rate=6.48538563675525E-4]:4.701653844441E-1,20[&rate=6.48538563675525E-4]:4.509873022524E-1)[&rate=6.48538563675525E-4]:8.778738525075E-2)[&rate=6.48538563675525E-4]:2.706615991176E-1,(11[&rate=6.48538563675525E-4]:4.83412304164E-1,140[&rate=6.48538563675525E-4]:4.642342219722E-1)[&rate=6.48538563675525E-4]:2.493116536897E-1)[&rate=6.48538563675525E-4]:3.558934950357E-1,(102[&rate=6.48538563675525E-4]:1.369450109015E-3,(((21[&rate=6.48538563675525E-4]:8.111604696476E-1,28[&rate=6.48538563675525E-4]:8.358180038941E-1)[&rate=6.48538563675525E-4]:8.984915797991E-2,1[&rate=6.48538563675525E-4]:1.39365792011E-1)[&rate=6.48538563675525E-4]:6.698670501516E-2,24[&rate=6.48538563675525E-4]:9.871744148344E-1)[&rate=6.48538563675525E-4]:1.75838870891E-1)[&rate=6.48538563675525E-4]:2.149457812284E-2)[&rate=6.48538563675525E-4]:1.867837195675E-1,(((141[&rate=6.48538563675525E-4]:9.048476370046E-2,(144[&rate=6.48538563675525E-4]:6.488827408799E-2,145[&rate=6.48538563675525E-4]:7.036772614293E-2)[&rate=6.48538563675525E-4]:2.285676358511E-2)[&rate=6.48538563675525E-4]:1.209796777716E-1,142[&rate=6.48538563675525E-4]:2.142041674996E-1)[&rate=6.48538563675525E-4]:1.191972284884E0,((113[&rate=6.48538563675525E-4]:7.41777768081E-1,(((14[&rate=6.48538563675525E-4]:4.401035000754E-1,17[&rate=6.48538563675525E-4]:4.784596644591E-1)[&rate=6.48538563675525E-4]:2.71591260611E-1,(110[&rate=6.48538563675525E-4]:4.755885006991E-1,(105[&rate=6.48538563675525E-4]:3.915088179005E-1,117[&rate=6.48538563675525E-4]:4.216458042019E-1)[&rate=6.48538563675525E-4]:6.216187457955E-2)[&rate=6.48538563675525E-4]:2.306268079326E-1)[&rate=6.48538563675525E-4]:1.174328227192E-2,((30[&rate=6.48538563675525E-4]:2.179438586481E-1,4[&rate=6.48538563675525E-4]:4.534111892211E-2)[&rate=6.48538563675525E-4]:5.191274186258E-1,(112[&rate=6.48538563675525E-4]:5.560264804403E-1,9[&rate=6.48538563675525E-4]:5.478073023582E-1)[&rate=6.48538563675525E-4]:6.597630368284E-2)[&rate=6.48538563675525E-4]:1.014352588353E-1)[&rate=6.48538563675525E-4]:1.833972512259E-2)[&rate=6.48538563675525E-4]:3.225064786248E-1,(((148[&rate=6.48538563675525E-4]:4.445384451673E-1,143[&rate=6.48538563675525E-4]:4.417987191399E-1)[&rate=6.48538563675525E-4]:2.885604343653E-1,(116[&rate=6.48538563675525E-4]:5.128635594415E-1,((139[&rate=6.48538563675525E-4]:6.325355155828E-1,111[&rate=6.48538563675525E-4]:4.571930498294E-1)[&rate=6.48538563675525E-4]:2.51276530741E-2,(106[&rate=6.48538563675525E-4]:5.924871629696E-2,104[&rate=6.48538563675525E-4]:5.924871629696E-2)[&rate=6.48538563675525E-4]:4.066336304422E-1)[&rate=6.48538563675525E-4]:1.072551853052E-1)[&rate=6.48538563675525E-4]:1.818791557074E-1)[&rate=6.48538563675525E-4]:2.52283928945E-1,((13[&rate=6.48538563675525E-4]:4.634638431811E-1,19[&rate=6.48538563675525E-4]:5.018200075648E-1)[&rate=6.48538563675525E-4]:2.970524536575E-1,(((108[&rate=6.48538563675525E-4]:3.921422968331E-1,(114[&rate=6.48538563675525E-4]:2.189305159367E-1,109[&rate=6.48538563675525E-4]:2.983825707312E-1)[&rate=6.48538563675525E-4]:1.15677534321E-1)[&rate=6.48538563675525E-4]:3.051873987819E-2,107[&rate=6.48538563675525E-4]:4.254007627387E-1)[&rate=6.48538563675525E-4]:3.039891186926E-1,115[&rate=6.48538563675525E-4]:6.691159088285E-1)[&rate=6.48538563675525E-4]:9.208607188276E-3)[&rate=6.48538563675525E-4]:2.687021280772E-1)[&rate=6.48538563675525E-4]:3.506582178998E-2)[&rate=6.48538563675525E-4]:1.692894659516E-1)[&rate=6.48538563675525E-4]:5.004663788157E-2)[&rate=6.48538563675525E-4]:1.625795865654E-1,(((18[&rate=6.48538563675525E-4]:4.14707596917E-1,3[&rate=6.48538563675525E-4]:2.996391037664E-1)[&rate=6.48538563675525E-4]:3.628482941249E-1,((88[&rate=6.48538563675525E-4]:1.078110844235E-1,89[&rate=6.48538563675525E-4]:1.215097145605E-1)[&rate=6.48538563675525E-4]:1.255230689704E-1,((((93[&rate=6.48538563675525E-4]:3.357863495983E-2,84[&rate=6.48538563675525E-4]:1.988000482282E-2)[&rate=6.48538563675525E-4]:5.549036750451E-2,(86[&rate=6.48538563675525E-4]:7.100823798761E-2,85[&rate=6.48538563675525E-4]:7.100823798761E-2)[&rate=6.48538563675525E-4]:4.36213433972E-3)[&rate=6.48538563675525E-4]:9.190677194852E-2,83[&rate=6.48538563675525E-4]:1.672771442758E-1)[&rate=6.48538563675525E-4]:4.80064986029E-2,(((90[&rate=6.48538563675525E-4]:8.758291130721E-2,91[&rate=6.48538563675525E-4]:8.758291130721E-2)[&rate=6.48538563675525E-4]:2.078354571607E-2,92[&rate=6.48538563675525E-4]:1.083664570233E-1)[&rate=6.48538563675525E-4]:5.077211460348E-2,87[&rate=6.48538563675525E-4]:1.454399414897E-1)[&rate=6.48538563675525E-4]:6.984370138901E-2)[&rate=6.48538563675525E-4]:1.805051051517E-2)[&rate=6.48538563675525E-4]:9.688792718945E-1)[&rate=6.48538563675525E-4]:2.138832352925E-1,((10[&rate=6.48538563675525E-4]:4.336105463679E-1,15[&rate=6.48538563675525E-4]:4.719667107514E-1)[&rate=6.48538563675525E-4]:3.346911855926E-1,6[&rate=6.48538563675525E-4]:7.518633757961E-1)[&rate=6.48538563675525E-4]:1.765620519081E-1)[&rate=6.48538563675525E-4]:4.931169751536E-1)[&rate=6.48538563675525E-4]:5.715730604885E-1,101[&rate=6.48538563675525E-4]:9.383209427984E-1)[&rate=6.48538563675525E-4]:5.710419951831E-1)[&rate=6.48538563675525E-4]:1.84560121748E-1)[&rate=6.48538563675525E-4]:1.614712987251E-1)[&rate=6.48538563675525E-4]:4.14285611277E-1)[&rate=6.48538563675525E-4]:2.561900848404E-1,(34[&rate=6.48538563675525E-4]:5.44375419544E-4,((67[&rate=6.48538563675525E-4]:1.319640172513E-1,((122[&rate=6.48538563675525E-4]:2.915554694458E-1,123[&rate=6.48538563675525E-4]:2.915554694458E-1)[&rate=6.48538563675525E-4]:1.25655351147E-1,124[&rate=6.48538563675525E-4]:4.144785801557E-1)[&rate=6.48538563675525E-4]:2.160257469992E-1)[&rate=6.48538563675525E-4]:7.628930008904E-2,(66[&rate=6.48538563675525E-4]:1.895399490988E-1,((126[&rate=6.48538563675525E-4]:9.192688097361E-1,119[&rate=6.48538563675525E-4]:1.70497133238E0)[&rate=6.48538563675525E-4]:7.201200761927E-2,(((138[&rate=6.48538563675525E-4]:1.707354799369E-1,136[&rate=6.48538563675525E-4]:3.922863062169E-2)[&rate=6.48538563675525E-4]:2.642880134982E-1,135[&rate=6.48538563675525E-4]:2.350234934351E-1)[&rate=6.48538563675525E-4]:1.090402343023E0,120[&rate=6.48538563675525E-4]:1.577480630978E0)[&rate=6.48538563675525E-4]:1.036122980617E-1)[&rate=6.48538563675525E-4]:4.454333214284E-1)[&rate=6.48538563675525E-4]:1.871336824158E-2)[&rate=6.48538563675525E-4]:6.553047567093E-1)[&rate=6.48538563675525E-4]:1.847636408413E-2)[&rate=6.48538563675525E-4]:1.371215222584E-2)[&rate=6.48538563675525E-4]:2.255253608654E-3)[&rate=6.48538563675525E-4]:1.34054072766E-1);
tree STATE_7450000 [&joint=-20989.52596659473,lnP=-20989.52596659473] = [&R] (((((67[&rate=6.083611591712079E-4]:3.809196848446E-1,((124[&rate=6.083611591712079E-4]:1.599705181532E-1,123[&rate=6.083611591712079E-4]:1.627027585904E-1)[&rate=6.083611591712079E-4]:4.301038642185E-2,122[&rate=6.083611591712079E-4]:2.057131450122E-1)[&rate=6.083611591712079E-4]:6.764790901731E-1)[&rate=6.083611591712079E-4]:7.364029856487E-2,66[&rate=6.083611591712079E-4]:4.545599834095E-1)[&rate=6.083611591712079E-4]:2.550599308237E-2,((126[&rate=6.083611591712079E-4]:6.7338135131E-1,120[&rate=6.083611591712079E-4]:1.363193462995E0)[&rate=6.083611591712079E-4]:5.350292242309E-2,(((138[&rate=6.083611591712079E-4]:2.126759880544E-1,136[&rate=6.083611591712079E-4]:8.116913873917E-2)[&rate=6.083611591712079E-4]:5.507948202204E-1,135[&rate=6.083611591712079E-4]:5.634708082747E-1)[&rate=6.083611591712079E-4]:2.348558942429E-1,119[&rate=6.083611591712079E-4]:1.146271907997E0)[&rate=6.083611591712079E-4]:3.663148883798E-1)[&rate=6.083611591712079E-4]:1.000355892444E0)[&rate=6.083611591712079E-4]:4.961966770771E-1,(((((45[&rate=6.083611591712079E-4]:6.911483905745E-1,((49[&rate=6.083611591712079E-4]:1.852966504694E-1,50[&rate=6.083611591712079E-4]:1.852966504694E-1)[&rate=6.083611591712079E-4]:4.027860742109E-1,(51[&rate=6.083611591712079E-4]:5.259723313653E-1,((47[&rate=6.083611591712079E-4]:2.019404012229E-1,44[&rate=6.083611591712079E-4]:1.964759203486E-1)[&rate=6.083611591712079E-4]:3.08839244143E-1,((46[&rate=6.083611591712079E-4]:2.568749726945E-1,((42[&rate=6.083611591712079E-4]:1.633449377838E-1,41[&rate=6.083611591712079E-4]:1.578804569095E-1)[&rate=6.083611591712079E-4]:2.275366095303E-2,48[&rate=6.083611591712079E-4]:2.24349964857E-1)[&rate=6.083611591712079E-4]:2.159604608891E-2)[&rate=6.083611591712079E-4]:5.004691056107E-2,43[&rate=6.083611591712079E-4]:3.069218832555E-1)[&rate=6.083611591712079E-4]:2.038577621104E-1)[&rate=6.083611591712079E-4]:4.251509037094E-2)[&rate=6.083611591712079E-4]:6.75748741892E-2)[&rate=6.083611591712079E-4]:7.847550195984E-2)[&rate=6.083611591712079E-4]:3.517032920104E-1,(((((62[&rate=6.083611591712079E-4]:2.841691264251E-1,(64[&rate=6.083611591712079E-4]:1.539159940714E-1,60[&rate=6.083611591712079E-4]:3.231062564719E-3)[&rate=6.083611591712079E-4]:8.915724194267E-2)[&rate=6.083611591712079E-4]:5.604865202196E-2,65[&rate=6.083611591712079E-4]:1.484369565294E-1)[&rate=6.083611591712079E-4]:4.59871852704E-1,(63[&rate=6.083611591712079E-4]:4.796563802751E-1,61[&rate=6.083611591712079E-4]:5.207522706861E-1)[&rate=6.083611591712079E-4]:2.79337360465E-1)[&rate=6.083611591712079E-4]:6.332619643602E-1,128[&rate=6.083611591712079E-4]:1.293625568114E0)[&rate=6.083611591712079E-4]:1.962979955012E-2,((((130[&rate=6.083611591712079E-4]:7.418392266247E-2,131[&rate=6.083611591712079E-4]:7.692364868982E-2)[&rate=6.083611591712079E-4]:3.543489959562E-1,(132[&rate=6.083611591712079E-4]:1.636625730749E-1,129[&rate=6.083611591712079E-4]:1.609228470475E-1)[&rate=6.083611591712079E-4]:2.676100715711E-1)[&rate=6.083611591712079E-4]:1.293560426226E-1,69[&rate=6.083611591712079E-4]:7.058341667208E-1)[&rate=6.083611591712079E-4]:5.534246711009E-2,118[&rate=6.083611591712079E-4]:7.502177297213E-1)[&rate=6.083611591712079E-4]:7.027636653402E-1)[&rate=6.083611591712079E-4]:5.029925272121E-1)[&rate=6.083611591712079E-4]:1.527835827112E-1,(((35[&rate=6.083611591712079E-4]:2.180165681003E-2,121[&rate=6.083611591712079E-4]:2.14782905407E0)[&rate=6.083611591712079E-4]:1.846749772751E-1,127[&rate=6.083611591712079E-4]:2.773599921756E0)[&rate=6.083611591712079E-4]:2.139542696478E-2,36[&rate=6.083611591712079E-4]:2.744474035157E-1)[&rate=6.083611591712079E-4]:2.123922932497E-1)[&rate=6.083611591712079E-4]:3.313354945501E-1,(38[&rate=6.083611591712079E-4]:8.196031670509E-1,(((40[&rate=6.083611591712079E-4]:5.860253095403E-1,(97[&rate=6.083611591712079E-4]:3.419682418579E-1,(146[&rate=6.083611591712079E-4]:5.283528341722E-1,39[&rate=6.083611591712079E-4]:4.081342549373E-1)[&rate=6.083611591712079E-4]:4.872238286845E-3)[&rate=6.083611591712079E-4]:1.730188163161E-1)[&rate=6.083611591712079E-4]:5.814594515296E-3,((((((145[&rate=6.083611591712079E-4]:1.156493507818E-1,(144[&rate=6.083611591712079E-4]:1.089791800342E-1,141[&rate=6.083611591712079E-4]:1.117189060616E-1)[&rate=6.083611591712079E-4]:1.190718692636E-3)[&rate=6.083611591712079E-4]:4.707700242378E-2,142[&rate=6.083611591712079E-4]:1.627263532056E-1)[&rate=6.083611591712079E-4]:1.189692146952E0,(((((110[&rate=6.083611591712079E-4]:3.967357319991E-1,105[&rate=6.083611591712079E-4]:3.7481792378E-1)[&rate=6.083611591712079E-4]:1.11424773882E-1,113[&rate=6.083611591712079E-4]:5.136399579359E-1)[&rate=6.083611591712079E-4]:3.897311593478E-1,((14[&rate=6.083611591712079E-4]:4.971067078394E-1,17[&rate=6.083611591712079E-4]:5.354628722231E-1)[&rate=6.083611591712079E-4]:2.228655685675E-1,(112[&rate=6.083611591712079E-4]:4.806470442022E-1,(((30[&rate=6.083611591712079E-4]:2.601783905868E-1,4[&rate=6.083611591712079E-4]:8.757565086079E-2)[&rate=6.083611591712079E-4]:5.158956415233E-2,117[&rate=6.083611591712079E-4]:1.994391876159E-1)[&rate=6.083611591712079E-4]:2.507193277338E-1,9[&rate=6.083611591712079E-4]:4.391996112401E-1)[&rate=6.083611591712079E-4]:3.322825488011E-2)[&rate=6.083611591712079E-4]:2.393252322046E-1)[&rate=6.083611591712079E-4]:1.833988408768E-1)[&rate=6.083611591712079E-4]:4.952598454201E-2,((((107[&rate=6.083611591712079E-4]:3.725248987116E-1,108[&rate=6.083611591712079E-4]:3.697851726842E-1)[&rate=6.083611591712079E-4]:1.148731473537E-1,(109[&rate=6.083611591712079E-4]:3.966562573885E-1,114[&rate=6.083611591712079E-4]:3.17204202594E-1)[&rate=6.083611591712079E-4]:1.099198708686E-1)[&rate=6.083611591712079E-4]:2.361209467704E-1,((13[&rate=6.083611591712079E-4]:5.229126984351E-1,19[&rate=6.083611591712079E-4]:5.612688628188E-1)[&rate=6.083611591712079E-4]:1.84768152271E-1,115[&rate=6.083611591712079E-4]:6.254890698843E-1)[&rate=6.083611591712079E-4]:3.775595034864E-2)[&rate=6.083611591712079E-4]:1.179118014748E-1,(((((111[&rate=6.083611591712079E-4]:1.147581022992E-1,104[&rate=6.083611591712079E-4]:9.83197461348E-2)[&rate=6.083611591712079E-4]:2.244185969406E-1,106[&rate=6.083611591712079E-4]:3.227383430754E-1)[&rate=6.083611591712079E-4]:5.598208732436E-2,139[&rate=6.083611591712079E-4]:5.705012523176E-1)[&rate=6.083611591712079E-4]:1.793279825464E-1,116[&rate=6.083611591712079E-4]:4.977744403435E-1)[&rate=6.083611591712079E-4]:1.87514836227E-1,(148[&rate=6.083611591712079E-4]:4.144197329996E-1,143[&rate=6.083611591712079E-4]:4.116800069722E-1)[&rate=6.083611591712079E-4]:3.092257079546E-1)[&rate=6.083611591712079E-4]:9.586754513731E-2)[&rate=6.083611591712079E-4]:8.954849929612E-2)[&rate=6.083611591712079E-4]:2.146647498339E-1,((102[&rate=6.083611591712079E-4]:4.11074755333E-2,(((21[&rate=6.083611591712079E-4]:4.25454172681E-1,28[&rate=6.083611591712079E-4]:4.501117069274E-1)[&rate=6.083611591712079E-4]:4.112614820664E-1,1[&rate=6.083611591712079E-4]:7.507181913083E-2)[&rate=6.083611591712079E-4]:8.72999128029E-2,24[&rate=6.083611591712079E-4]:9.43193649742E-1)[&rate=6.083611591712079E-4]:2.595576614077E-1)[&rate=6.083611591712079E-4]:1.272731250517E-2,((23[&rate=6.083611591712079E-4]:6.204533617266E-1,(25[&rate=6.083611591712079E-4]:4.933238832306E-1,20[&rate=6.083611591712079E-4]:4.741458010389E-1)[&rate=6.083611591712079E-4]:1.380883826056E-1)[&rate=6.083611591712079E-4]:2.839285051465E-1,(11[&rate=6.083611591712079E-4]:4.702543637926E-1,140[&rate=6.083611591712079E-4]:4.510762816008E-1)[&rate=6.083611591712079E-4]:3.491959962313E-1)[&rate=6.083611591712079E-4]:3.001378526721E-1)[&rate=6.083611591712079E-4]:3.975446088157E-2)[&rate=6.083611591712079E-4]:1.225390877169E-2)[&rate=6.083611591712079E-4]:2.604129533611E-1,((((88[&rate=6.083611591712079E-4]:1.044408908866E-1,89[&rate=6.083611591712079E-4]:1.181395210237E-1)[&rate=6.083611591712079E-4]:1.779756765234E-1,(((90[&rate=6.083611591712079E-4]:8.112011065589E-3,91[&rate=6.083611591712079E-4]:8.112011065589E-3)[&rate=6.083611591712079E-4]:6.199886200089E-2,92[&rate=6.083611591712079E-4]:7.011087306648E-2)[&rate=6.083611591712079E-4]:1.823209335139E-1,(87[&rate=6.083611591712079E-4]:2.36445101593E-1,(((83[&rate=6.083611591712079E-4]:7.621071723199E-2,(84[&rate=6.083611591712079E-4]:6.551838862723E-2,86[&rate=6.083611591712079E-4]:6.551838862723E-2)[&rate=6.083611591712079E-4]:1.069232860476E-2)[&rate=6.083611591712079E-4]:1.128807585636E-2,93[&rate=6.083611591712079E-4]:1.011974232254E-1)[&rate=6.083611591712079E-4]:8.133165742554E-2,85[&rate=6.083611591712079E-4]:1.688304505139E-1)[&rate=6.083611591712079E-4]:6.761465107914E-2)[&rate=6.083611591712079E-4]:2.288074850363E-3)[&rate=6.083611591712079E-4]:4.36833909666E-2)[&rate=6.083611591712079E-4]:9.910425972638E-1,(18[&rate=6.083611591712079E-4]:5.078003094193E-1,3[&rate=6.083611591712079E-4]:3.927318162687E-1)[&rate=6.083611591712079E-4]:3.41001321008E-1)[&rate=6.083611591712079E-4]:1.47500536766E-3,(6[&rate=6.083611591712079E-4]:4.680694373375E-1,(10[&rate=6.083611591712079E-4]:2.911870925339E-1,15[&rate=6.083611591712079E-4]:3.295432569173E-1)[&rate=6.083611591712079E-4]:1.93320700968E-1)[&rate=6.083611591712079E-4]:3.191934998272E-1)[&rate=6.083611591712079E-4]:6.283082423812E-1)[&rate=6.083611591712079E-4]:7.040097274587E-1,101[&rate=6.083611591712079E-4]:1.064786386457E0)[&rate=6.083611591712079E-4]:4.533921116487E-1,(((((31[&rate=6.083611591712079E-4]:4.8612961843E-1,(22[&rate=6.083611591712079E-4]:2.573828255035E-1,27[&rate=6.083611591712079E-4]:2.738211816679E-1)[&rate=6.083611591712079E-4]:1.739522723784E-1)[&rate=6.083611591712079E-4]:2.74270237173E-1,((7[&rate=6.083611591712079E-4]:1.071065718553E-1,8[&rate=6.083611591712079E-4]:1.071065718553E-1)[&rate=6.083611591712079E-4]:3.584927186541E-1,26[&rate=6.083611591712079E-4]:5.724486055779E-1)[&rate=6.083611591712079E-4]:1.441156335867E-1)[&rate=6.083611591712079E-4]:1.266668698678E-1,2[&rate=6.083611591712079E-4]:6.596694651967E-1)[&rate=6.083611591712079E-4]:1.156532444804E0,16[&rate=6.083611591712079E-4]:1.944969033288E0)[&rate=6.083611591712079E-4]:6.292595678496E-1,147[&rate=6.083611591712079E-4]:5.461127242009E-1)[&rate=6.083611591712079E-4]:5.627866409098E-2)[&rate=6.083611591712079E-4]:4.682556494405E-2)[&rate=6.083611591712079E-4]:3.021188489148E-2,(((94[&rate=6.083611591712079E-4]:2.381863782053E-1,100[&rate=6.083611591712079E-4]:2.381863782053E-1)[&rate=6.083611591712079E-4]:8.589979473321E-2,95[&rate=6.083611591712079E-4]:4.087856264906E-1)[&rate=6.083611591712079E-4]:2.614121723319E-1,(98[&rate=6.083611591712079E-4]:6.133029952681E-1,(99[&rate=6.083611591712079E-4]:4.078976184946E-1,96[&rate=6.083611591712079E-4]:3.723784928117E-1)[&rate=6.083611591712079E-4]:2.272633002708E-1)[&rate=6.083611591712079E-4]:4.596584180564E-2)[&rate=6.083611591712079E-4]:9.11982524196E-2)[&rate=6.083611591712079E-4]:2.658573890329E-1)[&rate=6.083611591712079E-4]:5.543621283144E-1)[&rate=6.083611591712079E-4]:1.525215315528E-1,34[&rate=6.083611591712079E-4]:6.110768177256E-2)[&rate=6.083611591712079E-4]:5.214127316632E-2)[&rate=6.083611591712079E-4]:1.836458141854E-2,(33[&rate=6.083611591712079E-4]:9.545407630551E-2,(32[&rate=6.083611591712079E-4]:2.803059145613E-4,(((((52[&rate=6.083611591712079E-4]:9.018339652051E-2,((((12[&rate=6.083611591712079E-4]:8.583123315388E-2,5[&rate=6.083611591712079E-4]:4.747506877042E-2)[&rate=6.083611591712079E-4]:1.985670885528E-1,29[&rate=6.083611591712079E-4]:3.912476367753E-1)[&rate=6.083611591712079E-4]:1.309643805432E-1,103[&rate=6.083611591712079E-4]:2.893353049896E-1)[&rate=6.083611591712079E-4]:1.381670809924E0,((137[&rate=6.083611591712079E-4]:4.025797503697E-1,134[&rate=6.083611591712079E-4]:3.313468736575E-1)[&rate=6.083611591712079E-4]:7.234704234739E-2,133[&rate=6.083611591712079E-4]:4.338309023061E-1)[&rate=6.083611591712079E-4]:3.467642537033E-1)[&rate=6.083611591712079E-4]:8.347101616798E-2)[&rate=6.083611591712079E-4]:3.529836879462E-1,53[&rate=6.083611591712079E-4]:4.349703631554E-1)[&rate=6.083611591712079E-4]:2.325950523527E-1,((75[&rate=6.083611591712079E-4]:6.930216568394E-1,((74[&rate=6.083611591712079E-4]:5.748841650724E-1,76[&rate=6.083611591712079E-4]:5.748841650724E-1)[&rate=6.083611591712079E-4]:7.852918854762E-2,70[&rate=6.083611591712079E-4]:6.150571892366E-1)[&rate=6.083611591712079E-4]:3.960830321933E-2)[&rate=6.083611591712079E-4]:2.591461444652E-1,((((71[&rate=6.083611591712079E-4]:2.55562241547E-1,((79[&rate=6.083611591712079E-4]:2.095501119E-1,82[&rate=6.083611591712079E-4]:2.17769289982E-1)[&rate=6.083611591712079E-4]:4.33969227594E-2,(72[&rate=6.083611591712079E-4]:2.845381142277E-2,78[&rate=6.083611591712079E-4]:5.037161964208E-2)[&rate=6.083611591712079E-4]:2.025754150173E-1)[&rate=6.083611591712079E-4]:3.001246716165E-2)[&rate=6.083611591712079E-4]:2.252545708867E-1,73[&rate=6.083611591712079E-4]:5.493099631185E-1)[&rate=6.083611591712079E-4]:1.907414828748E-3,77[&rate=6.083611591712079E-4]:5.457379258925E-1)[&rate=6.083611591712079E-4]:1.188725414639E-1,(80[&rate=6.083611591712079E-4]:1.658825273328E-1,81[&rate=6.083611591712079E-4]:1.658825273328E-1)[&rate=6.083611591712079E-4]:4.548923235852E-1)[&rate=6.083611591712079E-4]:2.820778818934E-1)[&rate=6.083611591712079E-4]:4.618606728156E-1)[&rate=6.083611591712079E-4]:5.931233713239E-1,125[&rate=6.083611591712079E-4]:1.050306273171E0)[&rate=6.083611591712079E-4]:4.481232060602E-1,(68[&rate=6.083611591712079E-4]:9.209553912689E-1,(((56[&rate=6.083611591712079E-4]:2.285755745366E-1,55[&rate=6.083611591712079E-4]:2.285755745366E-1)[&rate=6.083611591712079E-4]:2.473058018814E-1,((59[&rate=6.083611591712079E-4]:3.593548213348E-1,(37[&rate=6.083611591712079E-4]:8.090409500441E-2,54[&rate=6.083611591712079E-4]:4.40136276397E-3)[&rate=6.083611591712079E-4]:3.167020924506E-1)[&rate=6.083611591712079E-4]:1.847019057702E-2,58[&rate=6.083611591712079E-4]:3.96950694972E-1)[&rate=6.083611591712079E-4]:1.062530858178E-1)[&rate=6.083611591712079E-4]:1.674398432084E-1,57[&rate=6.083611591712079E-4]:6.542501813752E-1)[&rate=6.083611591712079E-4]:3.186177781998E-1)[&rate=6.083611591712079E-4]:4.108074212954E-1)[&rate=6.083611591712079E-4]:1.011696379717E-1)[&rate=6.083611591712079E-4]:8.969431833623E-2)[&rate=6.083611591712079E-4]:1.972110388755E-2);
tree STATE_7460000 [&joint=-20980.258268072506,lnP=-20980.258268072506] = [&R] (((((67[&rate=5.711717787185253E-4]:3.322382458419E-1,(122[&rate=5.711717787185253E-4]:5.154873744496E-1,(123[&rate=5.711717787185253E-4]:4.154626104722E-2,124[&rate=5.711717787185253E-4]:3.881402061009E-2)[&rate=5.711717787185253E-4]:4.739411134024E-1)[&rate=5.711717787185253E-4]:3.18023421733E-1)[&rate=5.711717787185253E-4]:2.104317507634E-1,((120[&rate=5.711717787185253E-4]:1.644203417316E0,((119[&rate=5.711717787185253E-4]:1.100434253793E0,((138[&rate=5.711717787185253E-4]:2.21175331094E-1,136[&rate=5.711717787185253E-4]:8.966848177881E-2)[&rate=5.711717787185253E-4]:6.266258195036E-1,135[&rate=5.711717787185253E-4]:6.478011505976E-1)[&rate=5.711717787185253E-4]:1.046878977163E-1)[&rate=5.711717787185253E-4]:5.56093036023E-1,126[&rate=5.711717787185253E-4]:8.708247671725E-1)[&rate=5.711717787185253E-4]:8.356653845836E-2)[&rate=5.711717787185253E-4]:5.595978755609E-1,66[&rate=5.711717787185253E-4]:2.668149915068E-1)[&rate=5.711717787185253E-4]:2.758550050985E-1)[&rate=5.711717787185253E-4]:4.16162979276E-1,((((((36[&rate=5.711717787185253E-4]:1.374781362959E-3,(127[&rate=5.711717787185253E-4]:2.446345818216E0,121[&rate=5.711717787185253E-4]:2.005249927805E0)[&rate=5.711717787185253E-4]:7.55769083528E-2)[&rate=5.711717787185253E-4]:6.494161187054E-2,35[&rate=5.711717787185253E-4]:1.974105076774E-2)[&rate=5.711717787185253E-4]:9.462640546004E-2,((45[&rate=5.711717787185253E-4]:6.412505661105E-1,(((49[&rate=5.711717787185253E-4]:3.303902315038E-1,50[&rate=5.711717787185253E-4]:3.303902315038E-1)[&rate=5.711717787185253E-4]:2.175883951966E-1,((44[&rate=5.711717787185253E-4]:2.125086538588E-1,47[&rate=5.711717787185253E-4]:2.179731347331E-1)[&rate=5.711717787185253E-4]:2.362870025571E-1,51[&rate=5.711717787185253E-4]:4.269377329187E-1)[&rate=5.711717787185253E-4]:1.265053746559E-1)[&rate=5.711717787185253E-4]:7.59604776663E-3,((46[&rate=5.711717787185253E-4]:3.819021036636E-1,(41[&rate=5.711717787185253E-4]:2.909360263319E-1,(48[&rate=5.711717787185253E-4]:1.980254750072E-1,42[&rate=5.711717787185253E-4]:1.597741088869E-1)[&rate=5.711717787185253E-4]:1.366263983193E-1)[&rate=5.711717787185253E-4]:3.632126858867E-2)[&rate=5.711717787185253E-4]:3.995113885315E-2,43[&rate=5.711717787185253E-4]:4.218532425167E-1)[&rate=5.711717787185253E-4]:1.66508317196E-1)[&rate=5.711717787185253E-4]:6.108572770913E-2)[&rate=5.711717787185253E-4]:2.001053958605E-1,(128[&rate=5.711717787185253E-4]:1.401939706481E0,((((129[&rate=5.711717787185253E-4]:1.444830122508E-1,(130[&rate=5.711717787185253E-4]:1.042064694497E-1,131[&rate=5.711717787185253E-4]:1.06946195477E-1)[&rate=5.711717787185253E-4]:4.02765428011E-2)[&rate=5.711717787185253E-4]:3.695418253785E-2,132[&rate=5.711717787185253E-4]:1.84176920816E-1)[&rate=5.711717787185253E-4]:5.979642953088E-1,(118[&rate=5.711717787185253E-4]:8.049776691055E-1,69[&rate=5.711717787185253E-4]:8.159365732152E-1)[&rate=5.711717787185253E-4]:1.114101223618E-1)[&rate=5.711717787185253E-4]:4.888333019707E-1,((((62[&rate=5.711717787185253E-4]:2.393199828764E-1,64[&rate=5.711717787185253E-4]:1.982240924654E-1)[&rate=5.711717787185253E-4]:8.479954242617E-2,60[&rate=5.711717787185253E-4]:1.323387033849E-1)[&rate=5.711717787185253E-4]:1.880597486613E-1,65[&rate=5.711717787185253E-4]:3.203984520462E-1)[&rate=5.711717787185253E-4]:2.741878470321E-1,(63[&rate=5.711717787185253E-4]:1.089491769138E-1,61[&rate=5.711717787185253E-4]:1.500450673249E-1)[&rate=5.711717787185253E-4]:6.363220536712E-1)[&rate=5.711717787185253E-4]:6.18853972442E-1)[&rate=5.711717787185253E-4]:1.3644464044E-1)[&rate=5.711717787185253E-4]:2.128124677816E-1)[&rate=5.711717787185253E-4]:2.838240525315E-2)[&rate=5.711717787185253E-4]:3.877947563221E-1,(38[&rate=5.711717787185253E-4]:8.941435229556E-1,((147[&rate=5.711717787185253E-4]:6.914336158189E-1,((((94[&rate=5.711717787185253E-4]:2.242762881017E-1,100[&rate=5.711717787185253E-4]:2.242762881017E-1)[&rate=5.711717787185253E-4]:1.725414461176E-1,95[&rate=5.711717787185253E-4]:4.815171877714E-1)[&rate=5.711717787185253E-4]:1.392866889415E-1,(98[&rate=5.711717787185253E-4]:3.900163884821E-1,97[&rate=5.711717787185253E-4]:1.905628365696E-1)[&rate=5.711717787185253E-4]:2.198585264821E-1)[&rate=5.711717787185253E-4]:4.29452252504E-2,(99[&rate=5.711717787185253E-4]:4.676974700731E-1,96[&rate=5.711717787185253E-4]:4.321783443902E-1)[&rate=5.711717787185253E-4]:2.069805936388E-1)[&rate=5.711717787185253E-4]:1.096517269702E-1)[&rate=5.711717787185253E-4]:6.432783921117E-2,(40[&rate=5.711717787185253E-4]:6.358270167951E-1,((16[&rate=5.711717787185253E-4]:2.568085137837E0,((((((((110[&rate=5.711717787185253E-4]:5.617716818497E-1,(117[&rate=5.711717787185253E-4]:5.265737774794E-1,105[&rate=5.711717787185253E-4]:4.96436791178E-1)[&rate=5.711717787185253E-4]:4.341708245262E-2)[&rate=5.711717787185253E-4]:1.060512933902E-1,(((9[&rate=5.711717787185253E-4]:5.754222942161E-1,(113[&rate=5.711717787185253E-4]:4.449489564337E-1,112[&rate=5.711717787185253E-4]:4.449489564337E-1)[&rate=5.711717787185253E-4]:1.386925158644E-1)[&rate=5.711717787185253E-4]:2.065280216363E-3,(30[&rate=5.711717787185253E-4]:3.892272489806E-1,4[&rate=5.711717787185253E-4]:2.166245092546E-1)[&rate=5.711717787185253E-4]:3.115479966847E-1)[&rate=5.711717787185253E-4]:1.534741817761E-2,(14[&rate=5.711717787185253E-4]:5.558506236825E-1,17[&rate=5.711717787185253E-4]:5.942067880662E-1)[&rate=5.711717787185253E-4]:4.52035470096E-2)[&rate=5.711717787185253E-4]:7.224825660253E-2)[&rate=5.711717787185253E-4]:1.476458149063E-1,((((107[&rate=5.711717787185253E-4]:1.457201346153E-1,108[&rate=5.711717787185253E-4]:1.429804085879E-1)[&rate=5.711717787185253E-4]:3.431399224673E-1,(109[&rate=5.711717787185253E-4]:4.120003431897E-1,114[&rate=5.711717787185253E-4]:3.325482883952E-1)[&rate=5.711717787185253E-4]:9.603779608456E-2)[&rate=5.711717787185253E-4]:1.381458580339E-1,(115[&rate=5.711717787185253E-4]:4.635909008932E-1,(13[&rate=5.711717787185253E-4]:4.350563923956E-1,19[&rate=5.711717787185253E-4]:4.734125567793E-1)[&rate=5.711717787185253E-4]:1.107262893195E-1)[&rate=5.711717787185253E-4]:1.031410416205E-1)[&rate=5.711717787185253E-4]:9.389289239242E-2,((148[&rate=5.711717787185253E-4]:2.100074876838E-1,143[&rate=5.711717787185253E-4]:2.072677616565E-1)[&rate=5.711717787185253E-4]:4.593285899974E-1,(116[&rate=5.711717787185253E-4]:4.644989215166E-1,(((106[&rate=5.711717787185253E-4]:1.801666433223E-1,111[&rate=5.711717787185253E-4]:1.966049994867E-1)[&rate=5.711717787185253E-4]:4.751464816104E-2,104[&rate=5.711717787185253E-4]:2.276812914833E-1)[&rate=5.711717787185253E-4]:1.649850126052E-2,139[&rate=5.711717787185253E-4]:4.359606146616E-1)[&rate=5.711717787185253E-4]:2.805931013755E-1)[&rate=5.711717787185253E-4]:1.664809917809E-1)[&rate=5.711717787185253E-4]:2.964492160858E-2)[&rate=5.711717787185253E-4]:7.813162647304E-2)[&rate=5.711717787185253E-4]:3.929484725796E-1,(((141[&rate=5.711717787185253E-4]:3.696474998422E-1,(144[&rate=5.711717787185253E-4]:2.93431071051E-1,145[&rate=5.711717787185253E-4]:2.989105231059E-1)[&rate=5.711717787185253E-4]:7.347670276393E-2)[&rate=5.711717787185253E-4]:1.976977455497E-1,142[&rate=5.711717787185253E-4]:5.700849714195E-1)[&rate=5.711717787185253E-4]:7.820445233726E-1,(102[&rate=5.711717787185253E-4]:3.06659416196E-5,(((25[&rate=5.711717787185253E-4]:6.615327236664E-1,23[&rate=5.711717787185253E-4]:6.505738195568E-1)[&rate=5.711717787185253E-4]:7.826645506332E-3,((11[&rate=5.711717787185253E-4]:3.693298271576E-1,140[&rate=5.711717787185253E-4]:3.501517449659E-1)[&rate=5.711717787185253E-4]:1.523479634733E-1,20[&rate=5.711717787185253E-4]:5.983901193981E-1)[&rate=5.711717787185253E-4]:5.179116758295E-2)[&rate=5.711717787185253E-4]:4.527551572652E-1,(((21[&rate=5.711717787185253E-4]:1.719328194635E-1,28[&rate=5.711717787185253E-4]:1.9659035371E-1)[&rate=5.711717787185253E-4]:3.679789982569E-1,24[&rate=5.711717787185253E-4]:5.590898999121E-1)[&rate=5.711717787185253E-4]:3.403842841624E-1,1[&rate=5.711717787185253E-4]:1.186522662663E-1)[&rate=5.711717787185253E-4]:2.226403423634E-1)[&rate=5.711717787185253E-4]:3.955997512001E-2)[&rate=5.711717787185253E-4]:1.055234863847E-1)[&rate=5.711717787185253E-4]:3.436995971471E-2)[&rate=5.711717787185253E-4]:7.835782152043E-2,((6[&rate=5.711717787185253E-4]:6.003411978039E-1,(10[&rate=5.711717787185253E-4]:4.256560755791E-1,15[&rate=5.711717787185253E-4]:4.640122399625E-1)[&rate=5.711717787185253E-4]:1.911234783892E-1)[&rate=5.711717787185253E-4]:1.451200516593E-1,(((88[&rate=5.711717787185253E-4]:7.775891563353E-2,89[&rate=5.711717787185253E-4]:9.145754577055E-2)[&rate=5.711717787185253E-4]:1.602190858229E-1,((((90[&rate=5.711717787185253E-4]:4.804663185303E-2,91[&rate=5.711717787185253E-4]:4.804663185303E-2)[&rate=5.711717787185253E-4]:9.031886903787E-3,92[&rate=5.711717787185253E-4]:5.707851875682E-2)[&rate=5.711717787185253E-4]:1.43324068076E-1,87[&rate=5.711717787185253E-4]:1.867039566958E-1)[&rate=5.711717787185253E-4]:2.907598171987E-3,((84[&rate=5.711717787185253E-4]:1.191727157195E-1,(93[&rate=5.711717787185253E-4]:1.167143023843E-1,85[&rate=5.711717787185253E-4]:1.030156722473E-1)[&rate=5.711717787185253E-4]:1.615704347221E-2)[&rate=5.711717787185253E-4]:9.765698824405E-3,(86[&rate=5.711717787185253E-4]:5.432730842069E-2,83[&rate=5.711717787185253E-4]:5.432730842069E-2)[&rate=5.711717787185253E-4]:7.461110612318E-2)[&rate=5.711717787185253E-4]:6.067314032389E-2)[&rate=5.711717787185253E-4]:4.836644658866E-2)[&rate=5.711717787185253E-4]:9.422623989262E-1,(18[&rate=5.711717787185253E-4]:5.795114738734E-1,3[&rate=5.711717787185253E-4]:4.644429807228E-1)[&rate=5.711717787185253E-4]:1.760713922627E-1)[&rate=5.711717787185253E-4]:5.289208195729E-2)[&rate=5.711717787185253E-4]:5.221357525913E-1)[&rate=5.711717787185253E-4]:3.227936899531E-1,101[&rate=5.711717787185253E-4]:5.355961714597E-1)[&rate=5.711717787185253E-4]:2.441903359612E-1,((((7[&rate=5.711717787185253E-4]:1.122037850983E-1,8[&rate=5.711717787185253E-4]:1.122037850983E-1)[&rate=5.711717787185253E-4]:2.526968020192E-1,26[&rate=5.711717787185253E-4]:4.71749902186E-1)[&rate=5.711717787185253E-4]:1.679128183424E-1,(31[&rate=5.711717787185253E-4]:6.219090215213E-1,(22[&rate=5.711717787185253E-4]:3.290063451868E-1,27[&rate=5.711717787185253E-4]:3.454447013512E-1)[&rate=5.711717787185253E-4]:2.381081557864E-1)[&rate=5.711717787185253E-4]:6.158931544558E-2)[&rate=5.711717787185253E-4]:1.681566699106E-1,2[&rate=5.711717787185253E-4]:6.242577466034E-1)[&rate=5.711717787185253E-4]:1.139090404653E0)[&rate=5.711717787185253E-4]:6.430540660299E-1,39[&rate=5.711717787185253E-4]:4.496764144569E-1)[&rate=5.711717787185253E-4]:3.291579726288E-2)[&rate=5.711717787185253E-4]:1.846925838264E-2,146[&rate=5.711717787185253E-4]:6.212800493374E-1)[&rate=5.711717787185253E-4]:1.347655466926E-1)[&rate=5.711717787185253E-4]:6.255738905462E-2)[&rate=5.711717787185253E-4]:2.64065128035E-1)[&rate=5.711717787185253E-4]:2.103841361097E-1)[&rate=5.711717787185253E-4]:4.432617860429E-1,33[&rate=5.711717787185253E-4]:6.59719437983E-2)[&rate=5.711717787185253E-4]:5.088621843098E-3,((((((75[&rate=5.711717787185253E-4]:6.643213107208E-1,((74[&rate=5.711717787185253E-4]:5.084623115851E-1,70[&rate=5.711717787185253E-4]:4.701061472016E-1)[&rate=5.711717787185253E-4]:1.243070096453E-1,76[&rate=5.711717787185253E-4]:6.327693212304E-1)[&rate=5.711717787185253E-4]:3.155198949041E-2)[&rate=5.711717787185253E-4]:2.040487527597E-1,((82[&rate=5.711717787185253E-4]:4.890737426308E-1,((72[&rate=5.711717787185253E-4]:7.793714694706E-2,78[&rate=5.711717787185253E-4]:9.985495516637E-2)[&rate=5.711717787185253E-4]:3.433381014755E-1,79[&rate=5.711717787185253E-4]:4.431930566419E-1)[&rate=5.711717787185253E-4]:3.766150790683E-2)[&rate=5.711717787185253E-4]:7.6256151591E-2,(((80[&rate=5.711717787185253E-4]:7.56906472231E-2,81[&rate=5.711717787185253E-4]:7.56906472231E-2)[&rate=5.711717787185253E-4]:2.713393267961E-1,(77[&rate=5.711717787185253E-4]:1.161421248339E-1,73[&rate=5.711717787185253E-4]:1.216215768886E-1)[&rate=5.711717787185253E-4]:2.747234656237E-1)[&rate=5.711717787185253E-4]:1.794583963444E-1,71[&rate=5.711717787185253E-4]:5.073102881719E-1)[&rate=5.711717787185253E-4]:2.240316769375E-2)[&rate=5.711717787185253E-4]:2.7016345693E-1)[&rate=5.711717787185253E-4]:6.1895741229E-1,53[&rate=5.711717787185253E-4]:7.408644171584E-1)[&rate=5.711717787185253E-4]:1.320736881082E-1,(52[&rate=5.711717787185253E-4]:3.798685142873E-1,((134[&rate=5.711717787185253E-4]:5.92371194047E-1,(133[&rate=5.711717787185253E-4]:4.449876614179E-1,137[&rate=5.711717787185253E-4]:4.860835518289E-1)[&rate=5.711717787185253E-4]:1.775205189303E-1)[&rate=5.711717787185253E-4]:4.610805159327E-1,(((12[&rate=5.711717787185253E-4]:2.505539086339E-1,5[&rate=5.711717787185253E-4]:2.121977442505E-1)[&rate=5.711717787185253E-4]:2.874800673124E-1,29[&rate=5.711717787185253E-4]:6.448832910148E-1)[&rate=5.711717787185253E-4]:2.106046693383E-1,103[&rate=5.711717787185253E-4]:6.226112480243E-1)[&rate=5.711717787185253E-4]:1.351388407161E0)[&rate=5.711717787185253E-4]:7.01625936632E-2)[&rate=5.711717787185253E-4]:5.012663122907E-1)[&rate=5.711717787185253E-4]:3.666835504823E-2,125[&rate=5.711717787185253E-4]:6.992239466536E-1)[&rate=5.711717787185253E-4]:3.313056329187E-1,(68[&rate=5.711717787185253E-4]:4.724061685462E-1,(57[&rate=5.711717787185253E-4]:3.826436241908E-1,(((56[&rate=5.711717787185253E-4]:2.303594869655E-1,55[&rate=5.711717787185253E-4]:2.303594869655E-1)[&rate=5.711717787185253E-4]:4.318122516843E-2,54[&rate=5.711717787185253E-4]:2.434860673253E-1)[&rate=5.711717787185253E-4]:1.488278766773E-2,(59[&rate=5.711717787185253E-4]:1.452083294254E-1,(37[&rate=5.711717787185253E-4]:1.3779707224E-1,58[&rate=5.711717787185253E-4]:1.186713891799E-1)[&rate=5.711717787185253E-4]:4.566262330558E-2)[&rate=5.711717787185253E-4]:1.514118916879E-1)[&rate=5.711717787185253E-4]:8.329116264041E-2)[&rate=5.711717787185253E-4]:1.416751126615E-1)[&rate=5.711717787185253E-4]:3.914567443594E-1)[&rate=5.711717787185253E-4]:6.343703453026E-1)[&rate=5.711717787185253E-4]:8.320355445462E-3)[&rate=5.711717787185253E-4]:1.275613962112E-2,32[&rate=5.711717787185253E-4]:8.665760865326E-2)[&rate=5.711717787185253E-4]:2.265652422383E-2,34[&rate=5.711717787185253E-4]:1.312319410962E-1);
tree STATE_7470000 [&joint=-20952.353756538843,lnP=-20952.353756538843] = [&R] (((((((((36[&rate=5.929040805028395E-4]:3.818762801549E-2,(121[&rate=5.929040805028395E-4]:1.90698549903E0,127[&rate=5.929040805028395E-4]:2.348081389441E0)[&rate=5.929040805028395E-4]:2.106541837802E-1)[&rate=5.929040805028395E-4]:3.066132968315E-2,35[&rate=5.929040805028395E-4]:2.227361523288E-2)[&rate=5.929040805028395E-4]:2.796768081509E-1,((45[&rate=5.929040805028395E-4]:6.213159891594E-1,(((49[&rate=5.929040805028395E-4]:2.035848149592E-1,50[&rate=5.929040805028395E-4]:2.035848149592E-1)[&rate=5.929040805028395E-4]:3.07489183736E-1,((51[&rate=5.929040805028395E-4]:2.894532748818E-1,47[&rate=5.929040805028395E-4]:3.167756792533E-1)[&rate=5.929040805028395E-4]:2.609732591928E-3,44[&rate=5.929040805028395E-4]:3.13920930971E-1)[&rate=5.929040805028395E-4]:2.244754720956E-1)[&rate=5.929040805028395E-4]:4.084528813337E-2,(46[&rate=5.929040805028395E-4]:4.797801321373E-1,(((48[&rate=5.929040805028395E-4]:2.85946807158E-1,41[&rate=5.929040805028395E-4]:2.422309601635E-1)[&rate=5.929040805028395E-4]:3.61508982787E-2,42[&rate=5.929040805028395E-4]:2.838463393165E-1)[&rate=5.929040805028395E-4]:8.155435088852E-2,43[&rate=5.929040805028395E-4]:4.145810180737E-1)[&rate=5.929040805028395E-4]:6.519911406359E-2)[&rate=5.929040805028395E-4]:1.049260399369E-1)[&rate=5.929040805028395E-4]:4.480653839656E-2)[&rate=5.929040805028395E-4]:1.441134782758E-1,((128[&rate=5.929040805028395E-4]:1.195341617872E0,(((129[&rate=5.929040805028395E-4]:3.304807970477E-1,(130[&rate=5.929040805028395E-4]:1.264882756977E-1,131[&rate=5.929040805028395E-4]:1.292280017251E-1)[&rate=5.929040805028395E-4]:2.039925213499E-1)[&rate=5.929040805028395E-4]:1.510128129451E-2,132[&rate=5.929040805028395E-4]:3.483218043695E-1)[&rate=5.929040805028395E-4]:2.51726518999E-1,(69[&rate=5.929040805028395E-4]:6.945275243053E-1,118[&rate=5.929040805028395E-4]:6.835686201956E-1)[&rate=5.929040805028395E-4]:5.072627851554E-2)[&rate=5.929040805028395E-4]:6.007727465583E-1)[&rate=5.929040805028395E-4]:1.326253766858E-1,((((64[&rate=5.929040805028395E-4]:1.073417252581E-1,62[&rate=5.929040805028395E-4]:1.484376156691E-1)[&rate=5.929040805028395E-4]:1.516683273928E-1,60[&rate=5.929040805028395E-4]:1.083251211442E-1)[&rate=5.929040805028395E-4]:5.503987128283E-2,65[&rate=5.929040805028395E-4]:1.63364992427E-1)[&rate=5.929040805028395E-4]:3.223223059342E-1,(63[&rate=5.929040805028395E-4]:2.875703447763E-1,61[&rate=5.929040805028395E-4]:3.286662351874E-1)[&rate=5.929040805028395E-4]:3.488018850916E-1)[&rate=5.929040805028395E-4]:7.902249016764E-1)[&rate=5.929040805028395E-4]:2.108586851685E-1)[&rate=5.929040805028395E-4]:2.91891866945E-1)[&rate=5.929040805028395E-4]:1.769993012544E-1,(38[&rate=5.929040805028395E-4]:8.978237694597E-1,((147[&rate=5.929040805028395E-4]:5.004209830833E-1,40[&rate=5.929040805028395E-4]:4.43043933903E-1)[&rate=5.929040805028395E-4]:3.577665801368E-1,(((99[&rate=5.929040805028395E-4]:3.323064338891E-1,96[&rate=5.929040805028395E-4]:2.967873082063E-1)[&rate=5.929040805028395E-4]:2.569038630926E-1,(((94[&rate=5.929040805028395E-4]:1.78602967674E-1,100[&rate=5.929040805028395E-4]:1.78602967674E-1)[&rate=5.929040805028395E-4]:9.586082167719E-2,95[&rate=5.929040805028395E-4]:3.591632429032E-1)[&rate=5.929040805028395E-4]:1.993128360651E-1,98[&rate=5.929040805028395E-4]:5.475471172196E-1)[&rate=5.929040805028395E-4]:1.980525626496E-2)[&rate=5.929040805028395E-4]:2.05719721773E-1,((((16[&rate=5.929040805028395E-4]:2.438328529696E0,146[&rate=5.929040805028395E-4]:4.730541828142E-1)[&rate=5.929040805028395E-4]:7.583310073887E-2,(((((102[&rate=5.929040805028395E-4]:2.50688804377E-2,(((23[&rate=5.929040805028395E-4]:6.634449058158E-1,(25[&rate=5.929040805028395E-4]:3.439923166998E-1,20[&rate=5.929040805028395E-4]:3.24814234508E-1)[&rate=5.929040805028395E-4]:3.304114932257E-1)[&rate=5.929040805028395E-4]:6.059370757026E-2,(140[&rate=5.929040805028395E-4]:4.824855160596E-1,11[&rate=5.929040805028395E-4]:5.016635982513E-1)[&rate=5.929040805028395E-4]:1.374435082855E-1)[&rate=5.929040805028395E-4]:4.421795824184E-1,(((21[&rate=5.929040805028395E-4]:6.205141856489E-1,28[&rate=5.929040805028395E-4]:6.451717198953E-1)[&rate=5.929040805028395E-4]:2.325070150362E-1,1[&rate=5.929040805028395E-4]:9.137736506862E-2)[&rate=5.929040805028395E-4]:7.237902316683E-2,24[&rate=5.929040805028395E-4]:9.445783060437E-1)[&rate=5.929040805028395E-4]:2.325987938705E-1)[&rate=5.929040805028395E-4]:9.535616139914E-3)[&rate=5.929040805028395E-4]:5.761600834163E-2,(((145[&rate=5.929040805028395E-4]:1.350883626873E-1,(141[&rate=5.929040805028395E-4]:1.174584672773E-1,144[&rate=5.929040805028395E-4]:1.147187412499E-1)[&rate=5.929040805028395E-4]:1.489016938247E-2)[&rate=5.929040805028395E-4]:2.617514249404E-1,142[&rate=5.929040805028395E-4]:3.968397876277E-1)[&rate=5.929040805028395E-4]:9.234674515386E-1,((((110[&rate=5.929040805028395E-4]:4.676094026796E-1,105[&rate=5.929040805028395E-4]:4.456915944605E-1)[&rate=5.929040805028395E-4]:2.76122370167E-2,117[&rate=5.929040805028395E-4]:5.034408177786E-1)[&rate=5.929040805028395E-4]:2.315772643648E-1,((113[&rate=5.929040805028395E-4]:4.30455361174E-1,((30[&rate=5.929040805028395E-4]:3.584245431624E-1,4[&rate=5.929040805028395E-4]:1.858218034363E-1)[&rate=5.929040805028395E-4]:1.731206013161E-1,(112[&rate=5.929040805028395E-4]:3.891403075146E-1,9[&rate=5.929040805028395E-4]:3.809211294326E-1)[&rate=5.929040805028395E-4]:2.733634381296E-2)[&rate=5.929040805028395E-4]:1.39787098464E-2)[&rate=5.929040805028395E-4]:1.447508231724E-1,(14[&rate=5.929040805028395E-4]:4.736471429407E-1,17[&rate=5.929040805028395E-4]:5.120033073244E-1)[&rate=5.929040805028395E-4]:1.015590414057E-1)[&rate=5.929040805028395E-4]:1.570721717694E-1)[&rate=5.929040805028395E-4]:3.101559531808E-1,((((107[&rate=5.929040805028395E-4]:4.632580741494E-1,108[&rate=5.929040805028395E-4]:4.605183481221E-1)[&rate=5.929040805028395E-4]:1.82559752428E-2,(114[&rate=5.929040805028395E-4]:2.725990801271E-1,109[&rate=5.929040805028395E-4]:3.520511349216E-1)[&rate=5.929040805028395E-4]:1.486409966624E-1)[&rate=5.929040805028395E-4]:9.318594580739E-2,(115[&rate=5.929040805028395E-4]:4.997768479226E-1,(13[&rate=5.929040805028395E-4]:2.01107829745E-1,19[&rate=5.929040805028395E-4]:2.394639941287E-1)[&rate=5.929040805028395E-4]:3.808607989994E-1)[&rate=5.929040805028395E-4]:1.464917467427E-2)[&rate=5.929040805028395E-4]:2.109642449322E-1,((148[&rate=5.929040805028395E-4]:4.655322218392E-1,143[&rate=5.929040805028395E-4]:4.627924958118E-1)[&rate=5.929040805028395E-4]:2.150752502688E-1,(116[&rate=5.929040805028395E-4]:4.593208629627E-1,((111[&rate=5.929040805028395E-4]:9.560197409608E-3,139[&rate=5.929040805028395E-4]:1.84902663163E-1)[&rate=5.929040805028395E-4]:4.274665942257E-1,(106[&rate=5.929040805028395E-4]:1.874652768637E-1,104[&rate=5.929040805028395E-4]:1.874652768637E-1)[&rate=5.929040805028395E-4]:2.331231586072E-1)[&rate=5.929040805028395E-4]:9.900640009458E-2)[&rate=5.929040805028395E-4]:1.829304447616E-1)[&rate=5.929040805028395E-4]:8.313895980474E-2)[&rate=5.929040805028395E-4]:2.348522609457E-1)[&rate=5.929040805028395E-4]:1.052701901435E-1)[&rate=5.929040805028395E-4]:8.952992078747E-3)[&rate=5.929040805028395E-4]:1.157990833653E-1,((((((85[&rate=5.929040805028395E-4]:7.133703808286E-2,83[&rate=5.929040805028395E-4]:7.133703808286E-2)[&rate=5.929040805028395E-4]:4.606414797499E-2,(84[&rate=5.929040805028395E-4]:1.015345814366E-1,(93[&rate=5.929040805028395E-4]:1.02094418585E-1,86[&rate=5.929040805028395E-4]:8.839578844797E-2)[&rate=5.929040805028395E-4]:1.313879298858E-2)[&rate=5.929040805028395E-4]:1.586660462129E-2)[&rate=5.929040805028395E-4]:5.877420197439E-2,((90[&rate=5.929040805028395E-4]:7.708878470584E-2,91[&rate=5.929040805028395E-4]:7.708878470584E-2)[&rate=5.929040805028395E-4]:3.026837833302E-2,92[&rate=5.929040805028395E-4]:1.073571630389E-1)[&rate=5.929040805028395E-4]:8.251685513039E-2)[&rate=5.929040805028395E-4]:9.509902879046E-2,87[&rate=5.929040805028395E-4]:2.712744168227E-1)[&rate=5.929040805028395E-4]:9.377397942152E-3,(88[&rate=5.929040805028395E-4]:9.322431400571E-2,89[&rate=5.929040805028395E-4]:1.069229441427E-1)[&rate=5.929040805028395E-4]:1.874275007591E-1)[&rate=5.929040805028395E-4]:9.258426615068E-1,(3[&rate=5.929040805028395E-4]:5.602921618754E-1,((18[&rate=5.929040805028395E-4]:5.82128977867E-1,(10[&rate=5.929040805028395E-4]:3.493407786634E-1,15[&rate=5.929040805028395E-4]:3.876969430469E-1)[&rate=5.929040805028395E-4]:1.862128567378E-1)[&rate=5.929040805028395E-4]:5.093921529212E-2,6[&rate=5.929040805028395E-4]:5.70054494529E-1)[&rate=5.929040805028395E-4]:4.22924618669E-2)[&rate=5.929040805028395E-4]:1.064762869991E-1)[&rate=5.929040805028395E-4]:5.289757972427E-1)[&rate=5.929040805028395E-4]:5.60484695422E-1,101[&rate=5.929040805028395E-4]:7.534892155116E-1)[&rate=5.929040805028395E-4]:4.616793963743E-1,((((22[&rate=5.929040805028395E-4]:3.003339197713E-1,27[&rate=5.929040805028395E-4]:3.167722759357E-1)[&rate=5.929040805028395E-4]:1.465246052901E-1,31[&rate=5.929040805028395E-4]:5.016530456095E-1)[&rate=5.929040805028395E-4]:1.69200528317E-1,((7[&rate=5.929040805028395E-4]:1.930354814913E-1,8[&rate=5.929040805028395E-4]:1.930354814913E-1)[&rate=5.929040805028395E-4]:2.582337749366E-1,26[&rate=5.929040805028395E-4]:5.581185714964E-1)[&rate=5.929040805028395E-4]:6.889938599172E-2)[&rate=5.929040805028395E-4]:1.39103712503E-1,2[&rate=5.929040805028395E-4]:5.825600261554E-1)[&rate=5.929040805028395E-4]:1.616170229566E0)[&rate=5.929040805028395E-4]:1.86664251426E-1)[&rate=5.929040805028395E-4]:2.07644061145E-2,97[&rate=5.929040805028395E-4]:3.783948590664E-1)[&rate=5.929040805028395E-4]:1.104025225698E-1,39[&rate=5.929040805028395E-4]:5.598356330024E-1)[&rate=5.929040805028395E-4]:8.482116170876E-2)[&rate=5.929040805028395E-4]:1.561537193286E-1)[&rate=5.929040805028395E-4]:1.653192663489E-1)[&rate=5.929040805028395E-4]:1.83491401694E-1)[&rate=5.929040805028395E-4]:1.676781934401E-1,((((53[&rate=5.929040805028395E-4]:5.562068543779E-1,((137[&rate=5.929040805028395E-4]:4.834590142865E-1,(133[&rate=5.929040805028395E-4]:3.854236385965E-1,134[&rate=5.929040805028395E-4]:3.552866522953E-1)[&rate=5.929040805028395E-4]:5.693948527897E-2)[&rate=5.929040805028395E-4]:7.876063235141E-1,((75[&rate=5.929040805028395E-4]:5.751301750114E-1,((74[&rate=5.929040805028395E-4]:4.523351220309E-1,76[&rate=5.929040805028395E-4]:4.523351220309E-1)[&rate=5.929040805028395E-4]:8.66197135364E-2,70[&rate=5.929040805028395E-4]:5.005986711838E-1)[&rate=5.929040805028395E-4]:3.617533944412E-2)[&rate=5.929040805028395E-4]:1.691665371159E-1,((77[&rate=5.929040805028395E-4]:3.247904106336E-1,73[&rate=5.929040805028395E-4]:3.302698626884E-1)[&rate=5.929040805028395E-4]:1.955368639231E-1,(((79[&rate=5.929040805028395E-4]:2.357535635349E-1,(72[&rate=5.929040805028395E-4]:1.626641382132E-2,78[&rate=5.929040805028395E-4]:3.818422204063E-2)[&rate=5.929040805028395E-4]:1.975693414943E-1)[&rate=5.929040805028395E-4]:1.823070595917E-1,82[&rate=5.929040805028395E-4]:4.262798012087E-1)[&rate=5.929040805028395E-4]:5.864971900243E-2,(71[&rate=5.929040805028395E-4]:3.68492389065E-1,(80[&rate=5.929040805028395E-4]:1.036896546862E-1,81[&rate=5.929040805028395E-4]:1.036896546862E-1)[&rate=5.929040805028395E-4]:2.839808165705E-1)[&rate=5.929040805028395E-4]:8.082069278999E-2)[&rate=5.929040805028395E-4]:8.000494071547E-3)[&rate=5.929040805028395E-4]:2.184899855158E-1)[&rate=5.929040805028395E-4]:4.500562969061E-1)[&rate=5.929040805028395E-4]:1.083169039566E-1)[&rate=5.929040805028395E-4]:4.360755643505E-2,(52[&rate=5.929040805028395E-4]:4.821084600138E-1,(((12[&rate=5.929040805028395E-4]:2.52841670914E-1,5[&rate=5.929040805028395E-4]:2.144855065305E-1)[&rate=5.929040805028395E-4]:2.049639293127E-1,29[&rate=5.929040805028395E-4]:5.646549152952E-1)[&rate=5.929040805028395E-4]:3.703115325827E-1,103[&rate=5.929040805028395E-4]:7.020897355491E-1)[&rate=5.929040805028395E-4]:1.444312459026E0)[&rate=5.929040805028395E-4]:1.259026721105E-1)[&rate=5.929040805028395E-4]:4.749371526795E-1,125[&rate=5.929040805028395E-4]:8.643690498312E-1)[&rate=5.929040805028395E-4]:6.311127619349E-2,(68[&rate=5.929040805028395E-4]:4.089593463306E-1,(57[&rate=5.929040805028395E-4]:2.456774089958E-1,((56[&rate=5.929040805028395E-4]:1.08061815996E-1,55[&rate=5.929040805028395E-4]:1.08061815996E-1)[&rate=5.929040805028395E-4]:2.033393878256E-2,(58[&rate=5.929040805028395E-4]:1.53704653922E-1,(59[&rate=5.929040805028395E-4]:1.258938352704E-1,(54[&rate=5.929040805028395E-4]:6.9804066988E-2,37[&rate=5.929040805028395E-4]:1.463067992284E-1)[&rate=5.929040805028395E-4]:1.783840216217E-2)[&rate=5.929040805028395E-4]:8.685135591487E-3)[&rate=5.929040805028395E-4]:2.013505228339E-3)[&rate=5.929040805028395E-4]:1.063526924684E-1)[&rate=5.929040805028395E-4]:2.151945056409E-1)[&rate=5.929040805028395E-4]:3.518543130274E-1)[&rate=5.929040805028395E-4]:4.335348964925E-1)[&rate=5.929040805028395E-4]:2.020046214871E-1,((67[&rate=5.929040805028395E-4]:2.701808882253E-1,((124[&rate=5.929040805028395E-4]:8.453419363617E-3,123[&rate=5.929040805028395E-4]:1.118565980074E-2)[&rate=5.929040805028395E-4]:5.250625960197E-1,122[&rate=5.929040805028395E-4]:5.362482558204E-1)[&rate=5.929040805028395E-4]:2.352051827456E-1)[&rate=5.929040805028395E-4]:2.281569043136E-1,(((119[&rate=5.929040805028395E-4]:1.148973516844E0,(((138[&rate=5.929040805028395E-4]:2.093649650641E-1,136[&rate=5.929040805028395E-4]:7.785811574894E-2)[&rate=5.929040805028395E-4]:4.1906744167E-1,135[&rate=5.929040805028395E-4]:4.284324067341E-1)[&rate=5.929040805028395E-4]:2.589351719731E-1,120[&rate=5.929040805028395E-4]:9.394223732278E-1)[&rate=5.929040805028395E-4]:1.136607326571E-1)[&rate=5.929040805028395E-4]:4.305255732789E-1,126[&rate=5.929040805028395E-4]:7.937965674789E-1)[&rate=5.929040805028395E-4]:9.078414260772E-1,66[&rate=5.929040805028395E-4]:4.544638038711E-1)[&rate=5.929040805028395E-4]:4.387398866781E-2)[&rate=5.929040805028395E-4]:3.502947470264E-1)[&rate=5.929040805028395E-4]:3.772373005921E-2,34[&rate=5.929040805028395E-4]:2.334257099445E-2)[&rate=5.929040805028395E-4]:1.604378317521E-2,33[&rate=5.929040805028395E-4]:2.29479980053E-2)[&rate=5.929040805028395E-4]:6.934381686187E-2,32[&rate=5.929040805028395E-4]:8.681236281245E-2);
tree STATE_7480000 [&joint=-20959.40420034402,lnP=-20959.40420034402] = [&R] (((33[&rate=6.098182776533344E-4]:4.543584090397E-4,(((((((((133[&rate=6.098182776533344E-4]:4.827486174687E-1,134[&rate=6.098182776533344E-4]:4.526116311676E-1)[&rate=6.098182776533344E-4]:3.336313475609E-3,137[&rate=6.098182776533344E-4]:5.271808213554E-1)[&rate=6.098182776533344E-4]:8.259421559827E-1,(52[&rate=6.098182776533344E-4]:4.327601898875E-1,(((12[&rate=6.098182776533344E-4]:2.811946804403E-1,5[&rate=6.098182776533344E-4]:2.428385160568E-1)[&rate=6.098182776533344E-4]:1.453281861629E-1,29[&rate=6.098182776533344E-4]:5.333721816717E-1)[&rate=6.098182776533344E-4]:1.144644025381E-1,103[&rate=6.098182776533344E-4]:4.14959871881E-1)[&rate=6.098182776533344E-4]:1.682094052567E0)[&rate=6.098182776533344E-4]:1.053841213828E-1)[&rate=6.098182776533344E-4]:1.600557024959E-2,((75[&rate=6.098182776533344E-4]:4.63267493345E-1,((70[&rate=6.098182776533344E-4]:3.558386390393E-1,76[&rate=6.098182776533344E-4]:3.941948034228E-1)[&rate=6.098182776533344E-4]:3.039039198415E-2,74[&rate=6.098182776533344E-4]:4.245851954069E-1)[&rate=6.098182776533344E-4]:3.868229793801E-2)[&rate=6.098182776533344E-4]:2.408823834836E-1,((77[&rate=6.098182776533344E-4]:4.638314664157E-1,73[&rate=6.098182776533344E-4]:4.693109184704E-1)[&rate=6.098182776533344E-4]:1.264485706792E-1,((71[&rate=6.098182776533344E-4]:3.774958006531E-1,(80[&rate=6.098182776533344E-4]:6.257047745774E-2,81[&rate=6.098182776533344E-4]:6.257047745774E-2)[&rate=6.098182776533344E-4]:3.341034053871E-1)[&rate=6.098182776533344E-4]:5.430189074412E-2,((79[&rate=6.098182776533344E-4]:2.296528370526E-1,(78[&rate=6.098182776533344E-4]:3.04738761647E-2,72[&rate=6.098182776533344E-4]:8.556067945384E-3)[&rate=6.098182776533344E-4]:1.991789608879E-1)[&rate=6.098182776533344E-4]:1.688291751422E-2,82[&rate=6.098182776533344E-4]:2.547549326489E-1)[&rate=6.098182776533344E-4]:2.126591971044E-1)[&rate=6.098182776533344E-4]:9.546864706758E-2)[&rate=6.098182776533344E-4]:1.083903876789E-1)[&rate=6.098182776533344E-4]:5.88266341992E-1)[&rate=6.098182776533344E-4]:7.698982401889E-2,53[&rate=6.098182776533344E-4]:6.229429842274E-1)[&rate=6.098182776533344E-4]:4.558752071244E-1,125[&rate=6.098182776533344E-4]:8.684356776905E-1)[&rate=6.098182776533344E-4]:1.781814840948E-1,(68[&rate=6.098182776533344E-4]:6.865565875539E-1,(57[&rate=6.098182776533344E-4]:2.478597210314E-1,((56[&rate=6.098182776533344E-4]:1.478662221729E-1,55[&rate=6.098182776533344E-4]:1.478662221729E-1)[&rate=6.098182776533344E-4]:3.709162445304E-2,((58[&rate=6.098182776533344E-4]:5.650612110679E-2,37[&rate=6.098182776533344E-4]:7.563180416691E-2)[&rate=6.098182776533344E-4]:8.472983738981E-2,(54[&rate=6.098182776533344E-4]:5.583954202962E-2,59[&rate=6.098182776533344E-4]:9.409090814984E-2)[&rate=6.098182776533344E-4]:2.801936728665E-2)[&rate=6.098182776533344E-4]:7.104429250106E-2)[&rate=6.098182776533344E-4]:5.197291265668E-2)[&rate=6.098182776533344E-4]:4.906094348286E-1)[&rate=6.098182776533344E-4]:1.933939075647E-1)[&rate=6.098182776533344E-4]:1.533609561082E-1,((67[&rate=6.098182776533344E-4]:2.167207640336E-1,((123[&rate=6.098182776533344E-4]:1.596751077751E-1,124[&rate=6.098182776533344E-4]:1.569428673379E-1)[&rate=6.098182776533344E-4]:4.505028656981E-2,122[&rate=6.098182776533344E-4]:2.047253943449E-1)[&rate=6.098182776533344E-4]:5.132679200294E-1)[&rate=6.098182776533344E-4]:9.840013559776E-2,(66[&rate=6.098182776533344E-4]:2.135566435838E-1,((126[&rate=6.098182776533344E-4]:3.080961844156E-1,(119[&rate=6.098182776533344E-4]:8.2598480754E-1,120[&rate=6.098182776533344E-4]:7.300943965811E-1)[&rate=6.098182776533344E-4]:2.678138995193E-1)[&rate=6.098182776533344E-4]:9.133727870286E-1,((138[&rate=6.098182776533344E-4]:1.896722269633E-1,136[&rate=6.098182776533344E-4]:5.816537764808E-2)[&rate=6.098182776533344E-4]:3.800575859164E-1,135[&rate=6.098182776533344E-4]:3.697298128797E-1)[&rate=6.098182776533344E-4]:1.289496475729E0)[&rate=6.098182776533344E-4]:2.392618618246E-1)[&rate=6.098182776533344E-4]:1.015642560475E-1)[&rate=6.098182776533344E-4]:1.704699138232E-1)[&rate=6.098182776533344E-4]:2.525952854478E-1,((((36[&rate=6.098182776533344E-4]:2.807310410564E-1,(121[&rate=6.098182776533344E-4]:1.813090754626E0,127[&rate=6.098182776533344E-4]:2.254186645036E0)[&rate=6.098182776533344E-4]:5.470923412253E-1)[&rate=6.098182776533344E-4]:5.79817177678E-2,35[&rate=6.098182776533344E-4]:2.921374163584E-1)[&rate=6.098182776533344E-4]:2.93463337057E-2,((45[&rate=6.098182776533344E-4]:7.198366837761E-1,((49[&rate=6.098182776533344E-4]:4.469418192051E-1,50[&rate=6.098182776533344E-4]:4.469418192051E-1)[&rate=6.098182776533344E-4]:1.531989668161E-1,((51[&rate=6.098182776533344E-4]:5.462562102972E-1,(46[&rate=6.098182776533344E-4]:4.697569268778E-1,(43[&rate=6.098182776533344E-4]:3.888090859684E-1,((42[&rate=6.098182776533344E-4]:1.228813702153E-1,48[&rate=6.098182776533344E-4]:1.611327363355E-1)[&rate=6.098182776533344E-4]:1.166009940001E-1,41[&rate=6.098182776533344E-4]:2.340178833411E-1)[&rate=6.098182776533344E-4]:1.001463938843E-1)[&rate=6.098182776533344E-4]:8.094784090941E-2)[&rate=6.098182776533344E-4]:1.038216877909E-1)[&rate=6.098182776533344E-4]:5.562971094172E-2,(44[&rate=6.098182776533344E-4]:3.853604214906E-1,47[&rate=6.098182776533344E-4]:3.908249023649E-1)[&rate=6.098182776533344E-4]:2.383834232456E-1)[&rate=6.098182776533344E-4]:3.719345656545E-3)[&rate=6.098182776533344E-4]:9.510573382053E-2)[&rate=6.098182776533344E-4]:8.692178572287E-2,(((62[&rate=6.098182776533344E-4]:4.282215462721E-1,((64[&rate=6.098182776533344E-4]:3.393531502739E-1,60[&rate=6.098182776533344E-4]:1.886682187672E-1)[&rate=6.098182776533344E-4]:3.449862896278E-2,65[&rate=6.098182776533344E-4]:2.231668477299E-1)[&rate=6.098182776533344E-4]:1.327387662442E-2)[&rate=6.098182776533344E-4]:2.104274957246E-1,(63[&rate=6.098182776533344E-4]:3.45767089952E-2,61[&rate=6.098182776533344E-4]:7.567259940625E-2)[&rate=6.098182776533344E-4]:5.629764425905E-1)[&rate=6.098182776533344E-4]:8.512950739148E-1,((((129[&rate=6.098182776533344E-4]:2.931886389636E-1,(131[&rate=6.098182776533344E-4]:9.825147254487E-2,130[&rate=6.098182776533344E-4]:9.551174651751E-2)[&rate=6.098182776533344E-4]:1.976768924461E-1)[&rate=6.098182776533344E-4]:9.255003447804E-2,132[&rate=6.098182776533344E-4]:3.88478399469E-1)[&rate=6.098182776533344E-4]:1.790275174324E-1,(69[&rate=6.098182776533344E-4]:5.402863461937E-1,118[&rate=6.098182776533344E-4]:5.29327442084E-1)[&rate=6.098182776533344E-4]:1.7242505016E-1)[&rate=6.098182776533344E-4]:6.441188747969E-1,128[&rate=6.098182776533344E-4]:1.206145339644E0)[&rate=6.098182776533344E-4]:1.440727488707E-1)[&rate=6.098182776533344E-4]:2.29936593276E-1)[&rate=6.098182776533344E-4]:2.700961915615E-1)[&rate=6.098182776533344E-4]:1.149679924881E-1,(38[&rate=6.098182776533344E-4]:7.310939269537E-1,(((((((((7[&rate=6.098182776533344E-4]:8.968138275186E-2,8[&rate=6.098182776533344E-4]:8.968138275186E-2)[&rate=6.098182776533344E-4]:4.527347755135E-1,26[&rate=6.098182776533344E-4]:6.492654733338E-1)[&rate=6.098182776533344E-4]:7.819464457043E-2,(22[&rate=6.098182776533344E-4]:9.858750767162E-2,27[&rate=6.098182776533344E-4]:1.15025863836E-1)[&rate=6.098182776533344E-4]:6.17913706123E-1)[&rate=6.098182776533344E-4]:1.846166064268E-3,31[&rate=6.098182776533344E-4]:7.731419004069E-1)[&rate=6.098182776533344E-4]:4.496356030434E-2,2[&rate=6.098182776533344E-4]:5.907082004372E-1)[&rate=6.098182776533344E-4]:1.73345888229E0,((16[&rate=6.098182776533344E-4]:2.362645159494E0,(39[&rate=6.098182776533344E-4]:2.692128221709E-1,((((3[&rate=6.098182776533344E-4]:5.344417071322E-1,18[&rate=6.098182776533344E-4]:6.495102002828E-1)[&rate=6.098182776533344E-4]:9.819952380012E-2,(((10[&rate=6.098182776533344E-4]:2.308288334034E-1,15[&rate=6.098182776533344E-4]:2.691849977869E-1)[&rate=6.098182776533344E-4]:3.081083412217E-1,6[&rate=6.098182776533344E-4]:5.224988184608E-1)[&rate=6.098182776533344E-4]:8.827055393744E-2,((((90[&rate=6.098182776533344E-4]:3.601382149999E-2,91[&rate=6.098182776533344E-4]:3.601382149999E-2)[&rate=6.098182776533344E-4]:4.302664568916E-2,92[&rate=6.098182776533344E-4]:7.904046718914E-2)[&rate=6.098182776533344E-4]:2.228285306102E-1,((((84[&rate=6.098182776533344E-4]:1.11372020686E-1,85[&rate=6.098182776533344E-4]:1.11372020686E-1)[&rate=6.098182776533344E-4]:2.077557177691E-2,93[&rate=6.098182776533344E-4]:1.458462225999E-1)[&rate=6.098182776533344E-4]:4.021437913265E-2,(83[&rate=6.098182776533344E-4]:9.129214371387E-2,86[&rate=6.098182776533344E-4]:9.129214371387E-2)[&rate=6.098182776533344E-4]:8.10698278817E-2)[&rate=6.098182776533344E-4]:1.083472935052E-1,87[&rate=6.098182776533344E-4]:2.807092651007E-1)[&rate=6.098182776533344E-4]:7.461102561591E-3)[&rate=6.098182776533344E-4]:2.379630786224E-2,(88[&rate=6.098182776533344E-4]:9.739592631952E-3,89[&rate=6.098182776533344E-4]:2.343822276897E-2)[&rate=6.098182776533344E-4]:3.022270828926E-1)[&rate=6.098182776533344E-4]:7.864739297503E-1)[&rate=6.098182776533344E-4]:7.39266530546E-2)[&rate=6.098182776533344E-4]:7.652784612123E-1,(((((21[&rate=6.098182776533344E-4]:7.108816493492E-1,28[&rate=6.098182776533344E-4]:7.355391835956E-1)[&rate=6.098182776533344E-4]:1.006631946151E-1,1[&rate=6.098182776533344E-4]:4.990100834776E-2)[&rate=6.098182776533344E-4]:1.159885495982E-1,24[&rate=6.098182776533344E-4]:9.467114757541E-1)[&rate=6.098182776533344E-4]:5.218718713325E-1,(((11[&rate=6.098182776533344E-4]:5.174230013112E-1,140[&rate=6.098182776533344E-4]:4.982449191195E-1)[&rate=6.098182776533344E-4]:2.186136360227E-1,(23[&rate=6.098182776533344E-4]:7.943806513613E-1,(25[&rate=6.098182776533344E-4]:3.095113990742E-1,20[&rate=6.098182776533344E-4]:2.903333168824E-1)[&rate=6.098182776533344E-4]:4.958281563968E-1)[&rate=6.098182776533344E-4]:2.658749282184E-2)[&rate=6.098182776533344E-4]:3.670518056138E-1,102[&rate=6.098182776533344E-4]:3.733501829023E-2)[&rate=6.098182776533344E-4]:2.6960449318E-1)[&rate=6.098182776533344E-4]:3.236108841453E-2,((((110[&rate=6.098182776533344E-4]:4.607510402226E-1,(117[&rate=6.098182776533344E-4]:4.305114529208E-1,105[&rate=6.098182776533344E-4]:4.003744666195E-1)[&rate=6.098182776533344E-4]:3.845876538405E-2)[&rate=6.098182776533344E-4]:4.001560399776E-1,(((112[&rate=6.098182776533344E-4]:6.335688415374E-1,113[&rate=6.098182776533344E-4]:6.335688415374E-1)[&rate=6.098182776533344E-4]:4.703833949673E-2,(9[&rate=6.098182776533344E-4]:5.881928194277E-1,(14[&rate=6.098182776533344E-4]:3.893121639726E-1,17[&rate=6.098182776533344E-4]:4.276683283563E-1)[&rate=6.098182776533344E-4]:2.070998335372E-1)[&rate=6.098182776533344E-4]:8.419518352435E-2)[&rate=6.098182776533344E-4]:4.272164931174E-3,(30[&rate=6.098182776533344E-4]:3.231361052639E-1,4[&rate=6.098182776533344E-4]:1.505333655379E-1)[&rate=6.098182776533344E-4]:4.768117338523E-1)[&rate=6.098182776533344E-4]:1.815071862896E-1)[&rate=6.098182776533344E-4]:4.450917557958E-1,((((107[&rate=6.098182776533344E-4]:5.19202452554E-1,(114[&rate=6.098182776533344E-4]:3.052086807596E-1,109[&rate=6.098182776533344E-4]:3.846607355541E-1)[&rate=6.098182776533344E-4]:1.537197991916E-1)[&rate=6.098182776533344E-4]:9.563125579397E-2,108[&rate=6.098182776533344E-4]:6.120939823206E-1)[&rate=6.098182776533344E-4]:2.047176701992E-1,((13[&rate=6.098182776533344E-4]:5.835552315599E-1,19[&rate=6.098182776533344E-4]:6.219113959436E-1)[&rate=6.098182776533344E-4]:4.141534543204E-2,115[&rate=6.098182776533344E-4]:5.427787961701E-1)[&rate=6.098182776533344E-4]:2.164986097744E-1)[&rate=6.098182776533344E-4]:2.31942119445E-1,((116[&rate=6.098182776533344E-4]:7.799851402745E-1,((106[&rate=6.098182776533344E-4]:5.797651685007E-1,139[&rate=6.098182776533344E-4]:7.715459904185E-1)[&rate=6.098182776533344E-4]:8.177430210204E-2,(111[&rate=6.098182776533344E-4]:3.692517221417E-1,104[&rate=6.098182776533344E-4]:3.528133659774E-1)[&rate=6.098182776533344E-4]:3.087261046254E-1)[&rate=6.098182776533344E-4]:1.787196422745E-1)[&rate=6.098182776533344E-4]:1.033599403879E-1,(148[&rate=6.098182776533344E-4]:3.703071784153E-1,143[&rate=6.098182776533344E-4]:3.675674523879E-1)[&rate=6.098182776533344E-4]:5.513940666308E-1)[&rate=6.098182776533344E-4]:1.078744447271E-1)[&rate=6.098182776533344E-4]:2.380669818394E-1)[&rate=6.098182776533344E-4]:9.62126118002E-2,((144[&rate=6.098182776533344E-4]:2.674029388596E-1,(141[&rate=6.098182776533344E-4]:1.656617184306E-1,145[&rate=6.098182776533344E-4]:1.684014444582E-1)[&rate=6.098182776533344E-4]:1.044809464564E-1)[&rate=6.098182776533344E-4]:4.47735747424E-1,142[&rate=6.098182776533344E-4]:7.206181383386E-1)[&rate=6.098182776533344E-4]:8.596755012386E-1)[&rate=6.098182776533344E-4]:5.582302773395E-3)[&rate=6.098182776533344E-4]:6.135881828719E-2)[&rate=6.098182776533344E-4]:2.642332366633E-1,101[&rate=6.098182776533344E-4]:6.594132027804E-1)[&rate=6.098182776533344E-4]:5.829637783843E-1)[&rate=6.098182776533344E-4]:7.939411206062E-3)[&rate=6.098182776533344E-4]:3.258426750895E-2,40[&rate=6.098182776533344E-4]:3.097365008859E-1)[&rate=6.098182776533344E-4]:5.770477901143E-2)[&rate=6.098182776533344E-4]:8.009685740535E-3,146[&rate=6.098182776533344E-4]:4.956695448728E-1)[&rate=6.098182776533344E-4]:7.906022487327E-2,(147[&rate=6.098182776533344E-4]:4.231390405223E-1,97[&rate=6.098182776533344E-4]:2.947237399757E-1)[&rate=6.098182776533344E-4]:8.874919916923E-2)[&rate=6.098182776533344E-4]:1.373384111597E-1,((98[&rate=6.098182776533344E-4]:5.130076037732E-1,(96[&rate=6.098182776533344E-4]:4.312613414631E-1,99[&rate=6.098182776533344E-4]:4.66780467146E-1)[&rate=6.098182776533344E-4]:6.808506012444E-2)[&rate=6.098182776533344E-4]:2.627808400268E-2,((94[&rate=6.098182776533344E-4]:2.028726891334E-1,100[&rate=6.098182776533344E-4]:2.028726891334E-1)[&rate=6.098182776533344E-4]:1.686689466154E-1,95[&rate=6.098182776533344E-4]:4.562410893009E-1)[&rate=6.098182776533344E-4]:9.397356022371E-2)[&rate=6.098182776533344E-4]:1.809792144413E-1)[&rate=6.098182776533344E-4]:2.075503362119E-1)[&rate=6.098182776533344E-4]:3.07723262114E-1)[&rate=6.098182776533344E-4]:3.017343563501E-1)[&rate=6.098182776533344E-4]:1.417203143012E-1)[&rate=6.098182776533344E-4]:2.191594401866E-2,32[&rate=6.098182776533344E-4]:1.689085037298E-2)[&rate=6.098182776533344E-4]:1.307867028492E-3,34[&rate=6.098182776533344E-4]:4.011652562056E-2);
tree STATE_7490000 [&joint=-20969.02415831966,lnP=-20969.02415831966] = [&R] ((34[&rate=6.4956887867729E-4]:4.506870286611E-2,(32[&rate=6.4956887867729E-4]:7.402226876394E-4,(((((((52[&rate=6.4956887867729E-4]:5.360413711115E-1,(133[&rate=6.4956887867729E-4]:7.31256701181E-1,(137[&rate=6.4956887867729E-4]:1.383168759696E-1,134[&rate=6.4956887867729E-4]:6.708399925736E-2)[&rate=6.4956887867729E-4]:6.340357156225E-1)[&rate=6.4956887867729E-4]:5.786674455874E-1)[&rate=6.4956887867729E-4]:1.556576717074E-3,(((12[&rate=6.4956887867729E-4]:1.78437351223E-1,5[&rate=6.4956887867729E-4]:1.400811868395E-1)[&rate=6.4956887867729E-4]:1.868845615466E-1,29[&rate=6.4956887867729E-4]:4.721712278381E-1)[&rate=6.4956887867729E-4]:3.221736455684E-1,103[&rate=6.4956887867729E-4]:5.614681610777E-1)[&rate=6.4956887867729E-4]:1.640423521312E0)[&rate=6.4956887867729E-4]:1.524896477872E-1,(((75[&rate=6.4956887867729E-4]:4.553614904636E-1,((70[&rate=6.4956887867729E-4]:2.722389830186E-1,74[&rate=6.4956887867729E-4]:3.105951474021E-1)[&rate=6.4956887867729E-4]:1.08489682092E-2,76[&rate=6.4956887867729E-4]:3.214441156113E-1)[&rate=6.4956887867729E-4]:1.339173748524E-1)[&rate=6.4956887867729E-4]:2.384327348932E-1,((82[&rate=6.4956887867729E-4]:2.446316667989E-1,(79[&rate=6.4956887867729E-4]:2.279711941527E-1,(72[&rate=6.4956887867729E-4]:9.367214210704E-2,78[&rate=6.4956887867729E-4]:1.155899503264E-1)[&rate=6.4956887867729E-4]:1.123812438263E-1)[&rate=6.4956887867729E-4]:8.441294564162E-3)[&rate=6.4956887867729E-4]:1.214227062501E-1,(71[&rate=6.4956887867729E-4]:3.286301406427E-1,((80[&rate=6.4956887867729E-4]:8.904418085357E-2,81[&rate=6.4956887867729E-4]:8.904418085357E-2)[&rate=6.4956887867729E-4]:2.523300675106E-1,(73[&rate=6.4956887867729E-4]:3.268004618073E-1,77[&rate=6.4956887867729E-4]:3.213210097526E-1)[&rate=6.4956887867729E-4]:6.388885504999E-2)[&rate=6.4956887867729E-4]:6.433974470261E-3)[&rate=6.4956887867729E-4]:1.807794050169E-3)[&rate=6.4956887867729E-4]:2.948631399791E-1)[&rate=6.4956887867729E-4]:6.130769016582E-1,53[&rate=6.4956887867729E-4]:5.604080684029E-1)[&rate=6.4956887867729E-4]:1.214828059015E-1)[&rate=6.4956887867729E-4]:3.526359103444E-1,125[&rate=6.4956887867729E-4]:8.241442709876E-1)[&rate=6.4956887867729E-4]:2.021001460526E-1,(68[&rate=6.4956887867729E-4]:6.713631160054E-1,(59[&rate=6.4956887867729E-4]:2.580265391652E-1,(((58[&rate=6.4956887867729E-4]:1.194703517287E-1,37[&rate=6.4956887867729E-4]:1.385960347888E-1)[&rate=6.4956887867729E-4]:2.617970486296E-2,57[&rate=6.4956887867729E-4]:1.292566139687E-1)[&rate=6.4956887867729E-4]:6.51184126211E-2,((56[&rate=6.4956887867729E-4]:1.45319298356E-1,55[&rate=6.4956887867729E-4]:1.45319298356E-1)[&rate=6.4956887867729E-4]:3.44651654569E-2,54[&rate=6.4956887867729E-4]:1.497298190043E-1)[&rate=6.4956887867729E-4]:3.661601028095E-3)[&rate=6.4956887867729E-4]:6.638375301256E-2)[&rate=6.4956887867729E-4]:4.625169047091E-1)[&rate=6.4956887867729E-4]:1.882146343681E-1)[&rate=6.4956887867729E-4]:2.237881019447E-1,((67[&rate=6.4956887867729E-4]:1.482568370256E-1,((124[&rate=6.4956887867729E-4]:1.325502610686E-1,123[&rate=6.4956887867729E-4]:1.352825015057E-1)[&rate=6.4956887867729E-4]:3.190142775015E-1,122[&rate=6.4956887867729E-4]:4.542967790072E-1)[&rate=6.4956887867729E-4]:1.95232608359E-1)[&rate=6.4956887867729E-4]:1.120845819186E-1,(66[&rate=6.4956887867729E-4]:2.11167540227E-1,(((138[&rate=6.4956887867729E-4]:2.565476134061E-1,136[&rate=6.4956887867729E-4]:1.250407640909E-1)[&rate=6.4956887867729E-4]:2.690678748481E-1,135[&rate=6.4956887867729E-4]:3.256154882542E-1)[&rate=6.4956887867729E-4]:1.077768798379E0,(126[&rate=6.4956887867729E-4]:9.440559221341E-1,(119[&rate=6.4956887867729E-4]:9.525637362379E-1,120[&rate=6.4956887867729E-4]:8.56673325279E-1)[&rate=6.4956887867729E-4]:7.771947085399E-1)[&rate=6.4956887867729E-4]:2.157104733506E-2)[&rate=6.4956887867729E-4]:4.927147604428E-1)[&rate=6.4956887867729E-4]:4.917387871721E-2)[&rate=6.4956887867729E-4]:2.753037956017E-1)[&rate=6.4956887867729E-4]:1.202569083884E-1,(((((((132[&rate=6.4956887867729E-4]:2.414117075764E-1,(131[&rate=6.4956887867729E-4]:1.556195229932E-1,130[&rate=6.4956887867729E-4]:1.528797969658E-1)[&rate=6.4956887867729E-4]:8.579218458326E-2)[&rate=6.4956887867729E-4]:2.961698533325E-2,129[&rate=6.4956887867729E-4]:2.682889668823E-1)[&rate=6.4956887867729E-4]:2.491235104554E-1,(69[&rate=6.4956887867729E-4]:4.075286001636E-1,118[&rate=6.4956887867729E-4]:3.965696960539E-1)[&rate=6.4956887867729E-4]:2.578290826537E-1)[&rate=6.4956887867729E-4]:7.464146307414E-1,((((64[&rate=6.4956887867729E-4]:2.665873956365E-1,65[&rate=6.4956887867729E-4]:1.159024641298E-1)[&rate=6.4956887867729E-4]:4.111132745133E-2,(60[&rate=6.4956887867729E-4]:1.179892790815E-1,62[&rate=6.4956887867729E-4]:3.097701009993E-1)[&rate=6.4956887867729E-4]:3.902451249964E-2)[&rate=6.4956887867729E-4]:3.987142271176E-1,(63[&rate=6.4956887867729E-4]:3.391025129172E-2,61[&rate=6.4956887867729E-4]:7.500614170276E-2)[&rate=6.4956887867729E-4]:6.725026989137E-1)[&rate=6.4956887867729E-4]:4.619824973187E-1,128[&rate=6.4956887867729E-4]:1.069765310538E0)[&rate=6.4956887867729E-4]:1.913220715138E-1)[&rate=6.4956887867729E-4]:4.499076169782E-1,(45[&rate=6.4956887867729E-4]:6.859193105145E-1,((49[&rate=6.4956887867729E-4]:4.13051312367E-1,50[&rate=6.4956887867729E-4]:4.13051312367E-1)[&rate=6.4956887867729E-4]:1.061781884295E-1,((((46[&rate=6.4956887867729E-4]:3.554891345177E-1,43[&rate=6.4956887867729E-4]:3.554891345177E-1)[&rate=6.4956887867729E-4]:4.158305060005E-2,((48[&rate=6.4956887867729E-4]:2.512903048833E-1,42[&rate=6.4956887867729E-4]:2.130389387631E-1)[&rate=6.4956887867729E-4]:3.167018243598E-2,41[&rate=6.4956887867729E-4]:2.392446403248E-1)[&rate=6.4956887867729E-4]:1.031827360499E-1)[&rate=6.4956887867729E-4]:3.466979967594E-2,(44[&rate=6.4956887867729E-4]:3.815284870276E-1,51[&rate=6.4956887867729E-4]:3.596705635304E-1)[&rate=6.4956887867729E-4]:4.474901689178E-2)[&rate=6.4956887867729E-4]:7.559156048977E-2,47[&rate=6.4956887867729E-4]:5.073335452834E-1)[&rate=6.4956887867729E-4]:4.46828407588E-2)[&rate=6.4956887867729E-4]:1.420996457837E-1)[&rate=6.4956887867729E-4]:2.51679476224E-1)[&rate=6.4956887867729E-4]:5.568795509534E-2,(35[&rate=6.4956887867729E-4]:1.002583227864E-1,(36[&rate=6.4956887867729E-4]:4.033240598745E-2,(121[&rate=6.4956887867729E-4]:1.782710313733E0,127[&rate=6.4956887867729E-4]:2.223806204143E0)[&rate=6.4956887867729E-4]:3.370741470494E-1)[&rate=6.4956887867729E-4]:1.065012592647E-1)[&rate=6.4956887867729E-4]:1.376575080512E-1)[&rate=6.4956887867729E-4]:3.505971577716E-1,(38[&rate=6.4956887867729E-4]:7.826865810225E-1,(((98[&rate=6.4956887867729E-4]:5.174240668224E-1,(97[&rate=6.4956887867729E-4]:3.147375473663E-1,(96[&rate=6.4956887867729E-4]:4.016836954842E-1,99[&rate=6.4956887867729E-4]:4.372028211671E-1)[&rate=6.4956887867729E-4]:9.884620160894E-2)[&rate=6.4956887867729E-4]:3.232967543596E-3)[&rate=6.4956887867729E-4]:2.240802530647E-1,(95[&rate=6.4956887867729E-4]:4.283704544067E-1,(100[&rate=6.4956887867729E-4]:2.252283996853E-1,94[&rate=6.4956887867729E-4]:2.252283996853E-1)[&rate=6.4956887867729E-4]:1.184426011694E-1)[&rate=6.4956887867729E-4]:3.240628272291E-1)[&rate=6.4956887867729E-4]:1.807706923138E-1,((((((((10[&rate=6.4956887867729E-4]:1.677839321087E-1,15[&rate=6.4956887867729E-4]:2.061400964922E-1)[&rate=6.4956887867729E-4]:1.11856930317E-1,6[&rate=6.4956887867729E-4]:2.632025062613E-1)[&rate=6.4956887867729E-4]:4.31910444128E-1,((((84[&rate=6.4956887867729E-4]:6.059960747274E-2,(86[&rate=6.4956887867729E-4]:5.28929495073E-2,(85[&rate=6.4956887867729E-4]:5.182024497713E-2,93[&rate=6.4956887867729E-4]:6.551887511414E-2)[&rate=6.4956887867729E-4]:1.072704530173E-3)[&rate=6.4956887867729E-4]:7.706657965438E-3)[&rate=6.4956887867729E-4]:1.059150123652E-2,83[&rate=6.4956887867729E-4]:7.119110870926E-2)[&rate=6.4956887867729E-4]:1.333436016726E-1,(87[&rate=6.4956887867729E-4]:1.605676998499E-1,((90[&rate=6.4956887867729E-4]:4.06582591705E-2,91[&rate=6.4956887867729E-4]:4.06582591705E-2)[&rate=6.4956887867729E-4]:7.946773940217E-2,92[&rate=6.4956887867729E-4]:1.201259985727E-1)[&rate=6.4956887867729E-4]:5.41403314142E-2)[&rate=6.4956887867729E-4]:4.396701053198E-2)[&rate=6.4956887867729E-4]:5.084665613911E-2,(88[&rate=6.4956887867729E-4]:7.986749518011E-2,89[&rate=6.4956887867729E-4]:9.356612531713E-2)[&rate=6.4956887867729E-4]:1.755138713408E-1)[&rate=6.4956887867729E-4]:9.27402816745E-1)[&rate=6.4956887867729E-4]:1.889495405258E-2,(3[&rate=6.4956887867729E-4]:4.889474257666E-1,18[&rate=6.4956887867729E-4]:6.040159189172E-1)[&rate=6.4956887867729E-4]:1.730056841548E-1)[&rate=6.4956887867729E-4]:6.477250386212E-1,((102[&rate=6.4956887867729E-4]:1.625209514506E-1,((((21[&rate=6.4956887867729E-4]:5.535828617473E-1,28[&rate=6.4956887867729E-4]:5.782403959937E-1)[&rate=6.4956887867729E-4]:2.720588641548E-1,1[&rate=6.4956887867729E-4]:6.399789028554E-2)[&rate=6.4956887867729E-4]:7.926954107838E-2,24[&rate=6.4956887867729E-4]:9.240893491721E-1)[&rate=6.4956887867729E-4]:1.482050130065E-1,((11[&rate=6.4956887867729E-4]:2.77807165776E-1,140[&rate=6.4956887867729E-4]:2.586290835843E-1)[&rate=6.4956887867729E-4]:3.690111299917E-1,(23[&rate=6.4956887867729E-4]:6.246242709648E-1,(25[&rate=6.4956887867729E-4]:2.969678228902E-1,20[&rate=6.4956887867729E-4]:2.777897406985E-1)[&rate=6.4956887867729E-4]:3.386153521842E-1)[&rate=6.4956887867729E-4]:1.071255316521E-1)[&rate=6.4956887867729E-4]:3.295856554521E-1)[&rate=6.4956887867729E-4]:2.518704248883E-1)[&rate=6.4956887867729E-4]:1.122231000367E-1,((((112[&rate=6.4956887867729E-4]:7.336432082993E-1,(((14[&rate=6.4956887867729E-4]:3.024473784475E-1,17[&rate=6.4956887867729E-4]:3.408035428312E-1)[&rate=6.4956887867729E-4]:2.305722770085E-1,117[&rate=6.4956887867729E-4]:5.357593814836E-1)[&rate=6.4956887867729E-4]:9.992717332567E-2,(113[&rate=6.4956887867729E-4]:5.884362702643E-1,((30[&rate=6.4956887867729E-4]:2.534031480467E-1,4[&rate=6.4956887867729E-4]:8.080040832069E-2)[&rate=6.4956887867729E-4]:1.805201620592E-1,9[&rate=6.4956887867729E-4]:3.10635638873E-1)[&rate=6.4956887867729E-4]:2.695814533093E-1)[&rate=6.4956887867729E-4]:4.451055851732E-2)[&rate=6.4956887867729E-4]:1.006963795176E-1)[&rate=6.4956887867729E-4]:2.547763379436E-1,(110[&rate=6.4956887867729E-4]:3.247844311179E-1,105[&rate=6.4956887867729E-4]:3.028666228988E-1)[&rate=6.4956887867729E-4]:6.581556630703E-1)[&rate=6.4956887867729E-4]:1.662919734359E-1,(((115[&rate=6.4956887867729E-4]:4.642479641168E-1,(((109[&rate=6.4956887867729E-4]:2.519065983711E-1,114[&rate=6.4956887867729E-4]:1.724545435766E-1)[&rate=6.4956887867729E-4]:8.666189179655E-2,108[&rate=6.4956887867729E-4]:3.166506819486E-1)[&rate=6.4956887867729E-4]:2.259394260217E-2,107[&rate=6.4956887867729E-4]:3.419843505781E-1)[&rate=6.4956887867729E-4]:1.825375861414E-1)[&rate=6.4956887867729E-4]:7.655154204006E-3,(13[&rate=6.4956887867729E-4]:2.611229736251E-1,19[&rate=6.4956887867729E-4]:2.994791380088E-1)[&rate=6.4956887867729E-4]:2.929719255175E-1)[&rate=6.4956887867729E-4]:4.987239972783E-1,(((106[&rate=6.4956887867729E-4]:1.056033665382E-1,104[&rate=6.4956887867729E-4]:1.056033665382E-1)[&rate=6.4956887867729E-4]:2.370884066144E-1,(111[&rate=6.4956887867729E-4]:1.904746753919E-1,139[&rate=6.4956887867729E-4]:3.658171411453E-1)[&rate=6.4956887867729E-4]:1.686554539251E-1)[&rate=6.4956887867729E-4]:1.805723293059E-1,((148[&rate=6.4956887867729E-4]:2.728929850806E-1,143[&rate=6.4956887867729E-4]:2.701532590533E-1)[&rate=6.4956887867729E-4]:2.053824573723E-1,116[&rate=6.4956887867729E-4]:4.399192780693E-1)[&rate=6.4956887867729E-4]:2.307085178652E-2)[&rate=6.4956887867729E-4]:5.076369857433E-1)[&rate=6.4956887867729E-4]:1.018926232579E-1)[&rate=6.4956887867729E-4]:1.83645137682E-1,((141[&rate=6.4956887867729E-4]:5.765341612022E-2,(144[&rate=6.4956887867729E-4]:2.284868141523E-2,145[&rate=6.4956887867729E-4]:2.832813347017E-2)[&rate=6.4956887867729E-4]:3.206500867763E-2)[&rate=6.4956887867729E-4]:1.026182364169E-1,142[&rate=6.4956887867729E-4]:1.630113785647E-1)[&rate=6.4956887867729E-4]:1.347948018522E0)[&rate=6.4956887867729E-4]:1.035999686595E-2)[&rate=6.4956887867729E-4]:3.767382308273E-2)[&rate=6.4956887867729E-4]:4.445612475799E-1,101[&rate=6.4956887867729E-4]:7.514996700949E-1)[&rate=6.4956887867729E-4]:6.062322017744E-1,(39[&rate=6.4956887867729E-4]:3.499379046089E-1,((147[&rate=6.4956887867729E-4]:3.636497468166E-1,(16[&rate=6.4956887867729E-4]:1.428757801048E0,(((22[&rate=6.4956887867729E-4]:2.95724596981E-1,27[&rate=6.4956887867729E-4]:3.121629531453E-1)[&rate=6.4956887867729E-4]:4.934457904872E-1,(((7[&rate=6.4956887867729E-4]:1.534832116071E-1,8[&rate=6.4956887867729E-4]:1.534832116071E-1)[&rate=6.4956887867729E-4]:3.669100805644E-1,26[&rate=6.4956887867729E-4]:6.2724260724E-1)[&rate=6.4956887867729E-4]:1.353062703524E-1,31[&rate=6.4956887867729E-4]:8.063844940308E-1)[&rate=6.4956887867729E-4]:3.758041398539E-2)[&rate=6.4956887867729E-4]:9.706942758832E-2,2[&rate=6.4956887867729E-4]:7.136370753305E-1)[&rate=6.4956887867729E-4]:5.8635360243E-1)[&rate=6.4956887867729E-4]:9.630078227053E-1)[&rate=6.4956887867729E-4]:4.068751381077E-2,146[&rate=6.4956887867729E-4]:4.67178790682E-1)[&rate=6.4956887867729E-4]:2.977693161847E-3)[&rate=6.4956887867729E-4]:3.462980826662E-2)[&rate=6.4956887867729E-4]:1.224358666271E-2,40[&rate=6.4956887867729E-4]:3.968112995382E-1)[&rate=6.4956887867729E-4]:3.970484121163E-1)[&rate=6.4956887867729E-4]:5.713288029699E-2)[&rate=6.4956887867729E-4]:4.081918541021E-1)[&rate=6.4956887867729E-4]:6.738913432508E-2)[&rate=6.4956887867729E-4]:2.297696066026E-1)[&rate=6.4956887867729E-4]:2.241067195939E-2)[&rate=6.4956887867729E-4]:1.644841935612E-1,33[&rate=6.4956887867729E-4]:1.93114540263E-1);
tree STATE_7500000 [&joint=-20939.57685516749,lnP=-20939.57685516749] = [&R] ((33[&rate=6.145009819463135E-4]:4.194129117357E-3,(34[&rate=6.145009819463135E-4]:1.205172493025E-2,(((((((((12[&rate=6.145009819463135E-4]:2.990675469886E-1,5[&rate=6.145009819463135E-4]:2.607113826052E-1)[&rate=6.145009819463135E-4]:1.52448719594E-1,29[&rate=6.145009819463135E-4]:5.583655816512E-1)[&rate=6.145009819463135E-4]:3.31690944986E-1,103[&rate=6.145009819463135E-4]:6.571798143084E-1)[&rate=6.145009819463135E-4]:1.556349501211E0,((134[&rate=6.145009819463135E-4]:3.38850191182E-1,133[&rate=6.145009819463135E-4]:3.689871774831E-1)[&rate=6.145009819463135E-4]:2.966564484079E-1,137[&rate=6.145009819463135E-4]:7.067395163021E-1)[&rate=6.145009819463135E-4]:6.574747307239E-1)[&rate=6.145009819463135E-4]:2.406949073357E-2,52[&rate=6.145009819463135E-4]:5.733050716917E-1)[&rate=6.145009819463135E-4]:1.329273674411E-1,(53[&rate=6.145009819463135E-4]:6.910858169209E-1,((75[&rate=6.145009819463135E-4]:3.469600797394E-1,(76[&rate=6.145009819463135E-4]:3.102131161564E-1,(70[&rate=6.145009819463135E-4]:2.237794943721E-1,74[&rate=6.145009819463135E-4]:2.621356587555E-1)[&rate=6.145009819463135E-4]:4.807745740085E-2)[&rate=6.145009819463135E-4]:3.674696358302E-2)[&rate=6.145009819463135E-4]:2.716035249696E-1,(((77[&rate=6.145009819463135E-4]:2.62326864793E-1,(80[&rate=6.145009819463135E-4]:5.225111053838E-2,81[&rate=6.145009819463135E-4]:5.225111053838E-2)[&rate=6.145009819463135E-4]:1.662401378163E-1)[&rate=6.145009819463135E-4]:2.961135972851E-2,73[&rate=6.145009819463135E-4]:2.974176765763E-1)[&rate=6.145009819463135E-4]:1.074176985055E-1,((72[&rate=6.145009819463135E-4]:4.710693972894E-3,78[&rate=6.145009819463135E-4]:2.662850219221E-2)[&rate=6.145009819463135E-4]:2.515014552895E-1,((71[&rate=6.145009819463135E-4]:1.79243142424E-1,79[&rate=6.145009819463135E-4]:2.06640402698E-1)[&rate=6.145009819463135E-4]:5.288082688627E-2,82[&rate=6.145009819463135E-4]:2.677404076664E-1)[&rate=6.145009819463135E-4]:1.860872789736E-2)[&rate=6.145009819463135E-4]:8.560952718928E-2)[&rate=6.145009819463135E-4]:2.137282296273E-1)[&rate=6.145009819463135E-4]:8.18985270824E-1)[&rate=6.145009819463135E-4]:6.949900900532E-3)[&rate=6.145009819463135E-4]:2.348689894064E-1,125[&rate=6.145009819463135E-4]:7.225221935666E-1)[&rate=6.145009819463135E-4]:3.617255586891E-1,(68[&rate=6.145009819463135E-4]:6.383460386542E-1,(55[&rate=6.145009819463135E-4]:3.934026260207E-1,(56[&rate=6.145009819463135E-4]:3.441462421237E-1,((37[&rate=6.145009819463135E-4]:1.576496082586E-1,58[&rate=6.145009819463135E-4]:1.385239251985E-1)[&rate=6.145009819463135E-4]:1.164109747566E-1,(57[&rate=6.145009819463135E-4]:2.08349747029E-1,(59[&rate=6.145009819463135E-4]:1.889170309246E-1,54[&rate=6.145009819463135E-4]:1.506656648044E-1)[&rate=6.145009819463135E-4]:1.670047566722E-2)[&rate=6.145009819463135E-4]:3.019171030312E-2)[&rate=6.145009819463135E-4]:1.165337465403E-1)[&rate=6.145009819463135E-4]:4.925638389693E-2)[&rate=6.145009819463135E-4]:2.859270191909E-1)[&rate=6.145009819463135E-4]:2.792350469347E-1)[&rate=6.145009819463135E-4]:3.603851009217E-1,((((((((69[&rate=6.145009819463135E-4]:7.416203756762E-1,118[&rate=6.145009819463135E-4]:7.306614715665E-1)[&rate=6.145009819463135E-4]:1.431202810961E-1,((132[&rate=6.145009819463135E-4]:4.062446714909E-2,129[&rate=6.145009819463135E-4]:3.788474112173E-2)[&rate=6.145009819463135E-4]:1.560440925635E-1,(131[&rate=6.145009819463135E-4]:4.442623637718E-2,130[&rate=6.145009819463135E-4]:4.168651034982E-2)[&rate=6.145009819463135E-4]:1.522423233354E-1)[&rate=6.145009819463135E-4]:5.428666176075E-1)[&rate=6.145009819463135E-4]:4.888677064776E-1,128[&rate=6.145009819463135E-4]:1.222923431743E0)[&rate=6.145009819463135E-4]:1.028673647738E-2,(((64[&rate=6.145009819463135E-4]:3.38850545591E-1,60[&rate=6.145009819463135E-4]:1.881656140843E-1)[&rate=6.145009819463135E-4]:9.581704428796E-3,(65[&rate=6.145009819463135E-4]:9.309044160794E-2,62[&rate=6.145009819463135E-4]:2.848712635257E-1)[&rate=6.145009819463135E-4]:1.046568769052E-1)[&rate=6.145009819463135E-4]:2.4571380026E-1,(63[&rate=6.145009819463135E-4]:1.193589963891E-2,61[&rate=6.145009819463135E-4]:5.303179004995E-2)[&rate=6.145009819463135E-4]:5.822101506409E-1)[&rate=6.145009819463135E-4]:7.376942549267E-1)[&rate=6.145009819463135E-4]:2.029470077403E-1,(45[&rate=6.145009819463135E-4]:5.764994061106E-1,(((((48[&rate=6.145009819463135E-4]:8.111826233352E-2,42[&rate=6.145009819463135E-4]:4.28668962133E-2)[&rate=6.145009819463135E-4]:7.21769169386E-2,41[&rate=6.145009819463135E-4]:1.095793322776E-1)[&rate=6.145009819463135E-4]:2.059017590057E-1,46[&rate=6.145009819463135E-4]:3.701259000263E-1)[&rate=6.145009819463135E-4]:5.156896158534E-2,43[&rate=6.145009819463135E-4]:4.216948616116E-1)[&rate=6.145009819463135E-4]:2.661783005903E-2,(((44[&rate=6.145009819463135E-4]:1.469673189515E-1,47[&rate=6.145009819463135E-4]:1.524317998257E-1)[&rate=6.145009819463135E-4]:2.146282854699E-2,51[&rate=6.145009819463135E-4]:1.465722240012E-1)[&rate=6.145009819463135E-4]:2.396032032075E-1,(49[&rate=6.145009819463135E-4]:3.21933405199E-1,50[&rate=6.145009819463135E-4]:3.21933405199E-1)[&rate=6.145009819463135E-4]:5.87775411355E-2)[&rate=6.145009819463135E-4]:3.481486009044E-2)[&rate=6.145009819463135E-4]:1.363834357514E-1)[&rate=6.145009819463135E-4]:8.626155755858E-2)[&rate=6.145009819463135E-4]:1.595224433942E-1,(35[&rate=6.145009819463135E-4]:1.984836853343E-2,(36[&rate=6.145009819463135E-4]:6.46141046903E-3,(121[&rate=6.145009819463135E-4]:1.723862979662E0,127[&rate=6.145009819463135E-4]:2.164958870073E0)[&rate=6.145009819463135E-4]:3.620504856018E-1)[&rate=6.145009819463135E-4]:5.996230053016E-2)[&rate=6.145009819463135E-4]:4.706412753364E-2)[&rate=6.145009819463135E-4]:3.92479872139E-1,(38[&rate=6.145009819463135E-4]:8.040106249717E-1,((146[&rate=6.145009819463135E-4]:6.960017222422E-1,(40[&rate=6.145009819463135E-4]:5.120750214732E-1,((((((((7[&rate=6.145009819463135E-4]:8.568219534646E-2,8[&rate=6.145009819463135E-4]:8.568219534646E-2)[&rate=6.145009819463135E-4]:2.947115934242E-1,26[&rate=6.145009819463135E-4]:4.872431038391E-1)[&rate=6.145009819463135E-4]:2.062256561342E-1,(22[&rate=6.145009819463135E-4]:3.855291565083E-1,27[&rate=6.145009819463135E-4]:4.019675126726E-1)[&rate=6.145009819463135E-4]:2.969806993555E-1)[&rate=6.145009819463135E-4]:1.113753810443E-1,31[&rate=6.145009819463135E-4]:8.48679757456E-1)[&rate=6.145009819463135E-4]:2.936431386503E-1,2[&rate=6.145009819463135E-4]:9.149256358322E-1)[&rate=6.145009819463135E-4]:1.30693283634E0,39[&rate=6.145009819463135E-4]:2.651326693427E-1)[&rate=6.145009819463135E-4]:1.177359079606E-1,(16[&rate=6.145009819463135E-4]:2.43617952392E0,97[&rate=6.145009819463135E-4]:2.796483464365E-1)[&rate=6.145009819463135E-4]:3.218197950055E-2)[&rate=6.145009819463135E-4]:2.786197957876E-2,(147[&rate=6.145009819463135E-4]:4.507147040065E-1,((((((87[&rate=6.145009819463135E-4]:2.28198129973E-1,(88[&rate=6.145009819463135E-4]:8.620316947206E-2,89[&rate=6.145009819463135E-4]:9.990179960908E-2)[&rate=6.145009819463135E-4]:1.41994960501E-1)[&rate=6.145009819463135E-4]:8.613526368628E-2,(((93[&rate=6.145009819463135E-4]:1.931220923672E-1,(84[&rate=6.145009819463135E-4]:1.626265158715E-1,(83[&rate=6.145009819463135E-4]:8.195310102345E-2,86[&rate=6.145009819463135E-4]:8.195310102345E-2)[&rate=6.145009819463135E-4]:8.067341484807E-2)[&rate=6.145009819463135E-4]:1.679694635865E-2)[&rate=6.145009819463135E-4]:1.145734961247E-3,85[&rate=6.145009819463135E-4]:1.805691971914E-1)[&rate=6.145009819463135E-4]:2.99099044829E-2,((90[&rate=6.145009819463135E-4]:1.109342583862E-1,91[&rate=6.145009819463135E-4]:1.109342583862E-1)[&rate=6.145009819463135E-4]:3.965713728204E-2,92[&rate=6.145009819463135E-4]:1.505913956682E-1)[&rate=6.145009819463135E-4]:7.35863361431E-2)[&rate=6.145009819463135E-4]:1.03854291985E-1)[&rate=6.145009819463135E-4]:6.464485048334E-1,((18[&rate=6.145009819463135E-4]:4.55725451729E-1,6[&rate=6.145009819463135E-4]:3.927117530988E-1)[&rate=6.145009819463135E-4]:4.612495772029E-2,(10[&rate=6.145009819463135E-4]:3.744744088989E-1,15[&rate=6.145009819463135E-4]:4.128305732823E-1)[&rate=6.145009819463135E-4]:8.080065808461E-2)[&rate=6.145009819463135E-4]:3.427395479692E-2)[&rate=6.145009819463135E-4]:3.264144439579E-2,3[&rate=6.145009819463135E-4]:4.536973154913E-1)[&rate=6.145009819463135E-4]:7.688875671059E-1,(((((141[&rate=6.145009819463135E-4]:1.296503679506E-1,145[&rate=6.145009819463135E-4]:1.323900939782E-1)[&rate=6.145009819463135E-4]:8.736982050273E-2,144[&rate=6.145009819463135E-4]:2.14280462426E-1)[&rate=6.145009819463135E-4]:3.697856691349E-1,142[&rate=6.145009819463135E-4]:5.895455836159E-1)[&rate=6.145009819463135E-4]:7.565234299316E-1,(((((21[&rate=6.145009819463135E-4]:6.333863982731E-1,28[&rate=6.145009819463135E-4]:6.580439325195E-1)[&rate=6.145009819463135E-4]:2.807708885262E-1,1[&rate=6.145009819463135E-4]:1.525134511828E-1)[&rate=6.145009819463135E-4]:1.370832859926E-1,24[&rate=6.145009819463135E-4]:1.070418654984E0)[&rate=6.145009819463135E-4]:1.318074050678E-1,102[&rate=6.145009819463135E-4]:4.058222443503E-2)[&rate=6.145009819463135E-4]:1.183172201097E-2,((23[&rate=6.145009819463135E-4]:4.592144110412E-1,(25[&rate=6.145009819463135E-4]:4.174933026613E-1,20[&rate=6.145009819463135E-4]:3.983152204696E-1)[&rate=6.145009819463135E-4]:5.268001248956E-2)[&rate=6.145009819463135E-4]:4.588701908657E-1,(140[&rate=6.145009819463135E-4]:5.351192777091E-1,11[&rate=6.145009819463135E-4]:5.542973599008E-1)[&rate=6.145009819463135E-4]:2.788557351569E-1)[&rate=6.145009819463135E-4]:2.850142760457E-1)[&rate=6.145009819463135E-4]:4.707972463564E-2)[&rate=6.145009819463135E-4]:4.630396903072E-3,((((110[&rate=6.145009819463135E-4]:4.958902998996E-1,105[&rate=6.145009819463135E-4]:4.739724916805E-1)[&rate=6.145009819463135E-4]:3.326907918704E-1,((9[&rate=6.145009819463135E-4]:5.7137429208E-1,((112[&rate=6.145009819463135E-4]:1.751250649603E-1,117[&rate=6.145009819463135E-4]:1.778647909879E-1)[&rate=6.145009819463135E-4]:2.12177512299E-1,(30[&rate=6.145009819463135E-4]:2.081154825262E-1,4[&rate=6.145009819463135E-4]:3.551274280017E-2)[&rate=6.145009819463135E-4]:2.94255587884E-1)[&rate=6.145009819463135E-4]:1.922908929028E-1)[&rate=6.145009819463135E-4]:1.237933864891E-1,(14[&rate=6.145009819463135E-4]:4.100713440494E-1,17[&rate=6.145009819463135E-4]:4.484275084331E-1)[&rate=6.145009819463135E-4]:2.933155126018E-1)[&rate=6.145009819463135E-4]:1.306736871736E-1)[&rate=6.145009819463135E-4]:4.855926708461E-2,113[&rate=6.145009819463135E-4]:8.826198109094E-1)[&rate=6.145009819463135E-4]:1.82513220582E-1,((((13[&rate=6.145009819463135E-4]:4.609244363099E-1,19[&rate=6.145009819463135E-4]:4.992806006936E-1)[&rate=6.145009819463135E-4]:1.328020267634E-1,((108[&rate=6.145009819463135E-4]:3.787741107745E-1,(107[&rate=6.145009819463135E-4]:2.312568531481E-1,(109[&rate=6.145009819463135E-4]:1.954110710144E-1,114[&rate=6.145009819463135E-4]:1.159590162199E-1)[&rate=6.145009819463135E-4]:5.502386432543E-2)[&rate=6.145009819463135E-4]:1.502569836537E-1)[&rate=6.145009819463135E-4]:1.43255608543E-1,115[&rate=6.145009819463135E-4]:4.644954727421E-1)[&rate=6.145009819463135E-4]:4.703920950936E-2)[&rate=6.145009819463135E-4]:1.782205733592E-1,116[&rate=6.145009819463135E-4]:6.897552556106E-1)[&rate=6.145009819463135E-4]:2.254218352013E-1,((139[&rate=6.145009819463135E-4]:7.87153284162E-1,(111[&rate=6.145009819463135E-4]:4.333860972845E-1,(106[&rate=6.145009819463135E-4]:2.782547163805E-2,104[&rate=6.145009819463135E-4]:2.782547163805E-2)[&rate=6.145009819463135E-4]:3.89122269482E-1)[&rate=6.145009819463135E-4]:1.784247211241E-1)[&rate=6.145009819463135E-4]:1.992205218869E-1,(148[&rate=6.145009819463135E-4]:3.708873680068E-1,143[&rate=6.145009819463135E-4]:3.681476419795E-1)[&rate=6.145009819463135E-4]:4.017878079052E-1)[&rate=6.145009819463135E-4]:1.808580792836E-1)[&rate=6.145009819463135E-4]:6.776415985757E-2)[&rate=6.145009819463135E-4]:1.12963639233E-1)[&rate=6.145009819463135E-4]:1.212005406399E-1)[&rate=6.145009819463135E-4]:4.054710368461E-1,101[&rate=6.145009819463135E-4]:6.253161934158E-1)[&rate=6.145009819463135E-4]:7.411856204042E-1)[&rate=6.145009819463135E-4]:1.739290205583E-2)[&rate=6.145009819463135E-4]:1.013444645912E-1)[&rate=6.145009819463135E-4]:6.370812153404E-2)[&rate=6.145009819463135E-4]:3.708136417768E-2,(((96[&rate=6.145009819463135E-4]:4.195819802406E-1,99[&rate=6.145009819463135E-4]:4.551011059235E-1)[&rate=6.145009819463135E-4]:1.579410125369E-1,98[&rate=6.145009819463135E-4]:5.911841949632E-1)[&rate=6.145009819463135E-4]:1.053322022378E-2,(95[&rate=6.145009819463135E-4]:4.856793594487E-1,(100[&rate=6.145009819463135E-4]:3.370984565009E-1,94[&rate=6.145009819463135E-4]:3.370984565009E-1)[&rate=6.145009819463135E-4]:6.388144939574E-2)[&rate=6.145009819463135E-4]:1.26967017487E-1)[&rate=6.145009819463135E-4]:1.395623925443E-1)[&rate=6.145009819463135E-4]:2.594521287158E-1)[&rate=6.145009819463135E-4]:2.577471897499E-1)[&rate=6.145009819463135E-4]:2.391645087061E-1,(((((119[&rate=6.145009819463135E-4]:1.639088745046E0,126[&rate=6.145009819463135E-4]:8.533862224019E-1)[&rate=6.145009819463135E-4]:4.015072822923E-2,120[&rate=6.145009819463135E-4]:1.583349062316E0)[&rate=6.145009819463135E-4]:4.564961837395E-2,((138[&rate=6.145009819463135E-4]:1.755208589158E-1,136[&rate=6.145009819463135E-4]:4.401400960064E-2)[&rate=6.145009819463135E-4]:3.986145823427E-1,135[&rate=6.145009819463135E-4]:3.741354412585E-1)[&rate=6.145009819463135E-4]:1.002808444911E0)[&rate=6.145009819463135E-4]:6.084491141751E-1,(67[&rate=6.145009819463135E-4]:6.628553878181E-2,(122[&rate=6.145009819463135E-4]:2.073638216542E-1,(123[&rate=6.145009819463135E-4]:6.480902027161E-2,124[&rate=6.145009819463135E-4]:6.207677983448E-2)[&rate=6.145009819463135E-4]:1.425548013826E-1)[&rate=6.145009819463135E-4]:3.601942674683E-1)[&rate=6.145009819463135E-4]:2.341759547134E-1)[&rate=6.145009819463135E-4]:6.244817613115E-2,66[&rate=6.145009819463135E-4]:3.629096696264E-1)[&rate=6.145009819463135E-4]:3.356472072858E-1)[&rate=6.145009819463135E-4]:3.168867182618E-2)[&rate=6.145009819463135E-4]:1.448198748219E-1)[&rate=6.145009819463135E-4]:8.580760351474E-3)[&rate=6.145009819463135E-4]:1.166797043942E-2,32[&rate=6.145009819463135E-4]:1.038264750206E-2);
tree STATE_7510000 [&joint=-20962.27136904286,lnP=-20962.27136904286] = [&R] ((33[&rate=6.163518586940805E-4]:3.386262627325E-3,(34[&rate=6.163518586940805E-4]:1.643370392912E-2,(((67[&rate=6.163518586940805E-4]:9.38423951857E-2,(122[&rate=6.163518586940805E-4]:1.460100859934E-1,(123[&rate=6.163518586940805E-4]:1.026540959332E-1,124[&rate=6.163518586940805E-4]:9.992185549606E-2)[&rate=6.163518586940805E-4]:4.335599006026E-2)[&rate=6.163518586940805E-4]:4.491048595329E-1)[&rate=6.163518586940805E-4]:1.005011004313E-1,(((119[&rate=6.163518586940805E-4]:1.187169014744E0,(120[&rate=6.163518586940805E-4]:9.294821491077E-1,((138[&rate=6.163518586940805E-4]:2.867855239362E-1,136[&rate=6.163518586940805E-4]:1.55278674621E-1)[&rate=6.163518586940805E-4]:2.663174239023E-1,135[&rate=6.163518586940805E-4]:3.531029478385E-1)[&rate=6.163518586940805E-4]:3.243244067487E-1)[&rate=6.163518586940805E-4]:1.617964546777E-1)[&rate=6.163518586940805E-4]:9.958588910693E-1,66[&rate=6.163518586940805E-4]:1.501511934849E-1)[&rate=6.163518586940805E-4]:2.13629474593E-2,126[&rate=6.163518586940805E-4]:1.418688330629E0)[&rate=6.163518586940805E-4]:2.282935467285E-2)[&rate=6.163518586940805E-4]:5.009715352338E-1,(((((((((12[&rate=6.163518586940805E-4]:5.240460304406E-2,5[&rate=6.163518586940805E-4]:1.40484386606E-2)[&rate=6.163518586940805E-4]:1.018805796127E-1,29[&rate=6.163518586940805E-4]:2.611344977253E-1)[&rate=6.163518586940805E-4]:2.98902013127E-1,103[&rate=6.163518586940805E-4]:3.271597985236E-1)[&rate=6.163518586940805E-4]:1.60131164546E0,52[&rate=6.163518586940805E-4]:2.641777094229E-1)[&rate=6.163518586940805E-4]:3.059126151822E-1,((137[&rate=6.163518586940805E-4]:4.649588396947E-1,134[&rate=6.163518586940805E-4]:3.937259629825E-1)[&rate=6.163518586940805E-4]:3.311865852612E-1,133[&rate=6.163518586940805E-4]:7.550495345448E-1)[&rate=6.163518586940805E-4]:5.889235657171E-1)[&rate=6.163518586940805E-4]:1.498642901571E-1,(((((75[&rate=6.163518586940805E-4]:2.933647242307E-1,74[&rate=6.163518586940805E-4]:2.933647242307E-1)[&rate=6.163518586940805E-4]:1.072762999302E-2,76[&rate=6.163518586940805E-4]:3.040923542237E-1)[&rate=6.163518586940805E-4]:5.023363362407E-2,70[&rate=6.163518586940805E-4]:3.159698234643E-1)[&rate=6.163518586940805E-4]:3.074149399277E-1,(((((79[&rate=6.163518586940805E-4]:2.373825817256E-1,82[&rate=6.163518586940805E-4]:2.456017598077E-1)[&rate=6.163518586940805E-4]:2.856242086834E-2,(72[&rate=6.163518586940805E-4]:2.061445420513E-1,78[&rate=6.163518586940805E-4]:2.280623502707E-1)[&rate=6.163518586940805E-4]:3.788265232332E-2)[&rate=6.163518586940805E-4]:8.830313604645E-2,73[&rate=6.163518586940805E-4]:3.953440290512E-1)[&rate=6.163518586940805E-4]:1.45867979654E-2,77[&rate=6.163518586940805E-4]:4.044513749619E-1)[&rate=6.163518586940805E-4]:7.730784700733E-2,((80[&rate=6.163518586940805E-4]:2.833457968354E-1,81[&rate=6.163518586940805E-4]:2.833457968354E-1)[&rate=6.163518586940805E-4]:4.708323632738E-2,71[&rate=6.163518586940805E-4]:3.112509509711E-1)[&rate=6.163518586940805E-4]:1.07494572368E-1)[&rate=6.163518586940805E-4]:1.745022537515E-1)[&rate=6.163518586940805E-4]:7.22845718544E-1,53[&rate=6.163518586940805E-4]:6.381235877074E-1)[&rate=6.163518586940805E-4]:7.363430574334E-2)[&rate=6.163518586940805E-4]:2.810295896988E-1,125[&rate=6.163518586940805E-4]:7.824049694883E-1)[&rate=6.163518586940805E-4]:3.925266484005E-1,(68[&rate=6.163518586940805E-4]:6.634541967392E-1,((55[&rate=6.163518586940805E-4]:2.877295451274E-1,56[&rate=6.163518586940805E-4]:2.877295451274E-1)[&rate=6.163518586940805E-4]:5.384875867512E-2,((59[&rate=6.163518586940805E-4]:2.318342434391E-1,(37[&rate=6.163518586940805E-4]:2.267251220229E-1,(54[&rate=6.163518586940805E-4]:1.268832523754E-1,58[&rate=6.163518586940805E-4]:1.842603015557E-1)[&rate=6.163518586940805E-4]:2.333913740711E-2)[&rate=6.163518586940805E-4]:4.33604875364E-2)[&rate=6.163518586940805E-4]:2.281549172121E-3,57[&rate=6.163518586940805E-4]:2.368480330484E-1)[&rate=6.163518586940805E-4]:1.156592325029E-1)[&rate=6.163518586940805E-4]:3.628594994941E-1)[&rate=6.163518586940805E-4]:3.448107544829E-1)[&rate=6.163518586940805E-4]:3.992922261793E-2,(((121[&rate=6.163518586940805E-4]:1.771019213312E0,127[&rate=6.163518586940805E-4]:2.212115103723E0)[&rate=6.163518586940805E-4]:5.199492004563E-1,(36[&rate=6.163518586940805E-4]:2.050127408002E-1,(35[&rate=6.163518586940805E-4]:1.188462133042E-1,((45[&rate=6.163518586940805E-4]:5.137932944367E-1,((51[&rate=6.163518586940805E-4]:4.254524953054E-1,(44[&rate=6.163518586940805E-4]:1.801395823332E-1,47[&rate=6.163518586940805E-4]:1.856040632075E-1)[&rate=6.163518586940805E-4]:2.671708364694E-1)[&rate=6.163518586940805E-4]:4.718598178686E-4,((49[&rate=6.163518586940805E-4]:2.644876616844E-1,50[&rate=6.163518586940805E-4]:2.644876616844E-1)[&rate=6.163518586940805E-4]:1.211700503223E-1,((43[&rate=6.163518586940805E-4]:2.76847443825E-1,46[&rate=6.163518586940805E-4]:2.76847443825E-1)[&rate=6.163518586940805E-4]:7.746089363885E-2,(42[&rate=6.163518586940805E-4]:2.512936083371E-1,(48[&rate=6.163518586940805E-4]:2.669840139931E-1,41[&rate=6.163518586940805E-4]:2.232681669987E-1)[&rate=6.163518586940805E-4]:2.256096046419E-2)[&rate=6.163518586940805E-4]:5.3834401258E-2)[&rate=6.163518586940805E-4]:6.413625978863E-2)[&rate=6.163518586940805E-4]:3.480216224228E-2)[&rate=6.163518586940805E-4]:6.874325625331E-2)[&rate=6.163518586940805E-4]:2.479322652903E-1,((((132[&rate=6.163518586940805E-4]:1.531986593418E-2,129[&rate=6.163518586940805E-4]:1.258013990682E-2)[&rate=6.163518586940805E-4]:1.836047638472E-1,(131[&rate=6.163518586940805E-4]:1.014985309133E-1,130[&rate=6.163518586940805E-4]:9.875880488592E-2)[&rate=6.163518586940805E-4]:9.74260988681E-2)[&rate=6.163518586940805E-4]:3.878298843433E-1,(69[&rate=6.163518586940805E-4]:6.993377208717E-1,118[&rate=6.163518586940805E-4]:6.88378816762E-1)[&rate=6.163518586940805E-4]:3.262227270517E-2)[&rate=6.163518586940805E-4]:6.865075912844E-1,(128[&rate=6.163518586940805E-4]:1.16449925665E0,(((60[&rate=6.163518586940805E-4]:6.495353553769E-2,64[&rate=6.163518586940805E-4]:2.156384670444E-1)[&rate=6.163518586940805E-4]:3.819444248213E-2,(65[&rate=6.163518586940805E-4]:8.197465392632E-2,62[&rate=6.163518586940805E-4]:2.737554758441E-1)[&rate=6.163518586940805E-4]:2.11733240935E-2)[&rate=6.163518586940805E-4]:3.932019125826E-1,(63[&rate=6.163518586940805E-4]:2.277092765902E-1,61[&rate=6.163518586940805E-4]:2.688051670012E-1)[&rate=6.163518586940805E-4]:4.19325545519E-1)[&rate=6.163518586940805E-4]:6.160945715268E-1)[&rate=6.163518586940805E-4]:1.032833967046E-1)[&rate=6.163518586940805E-4]:2.67339118664E-1)[&rate=6.163518586940805E-4]:1.124915645736E-1)[&rate=6.163518586940805E-4]:3.959118503021E-2)[&rate=6.163518586940805E-4]:6.503618173765E-3)[&rate=6.163518586940805E-4]:2.277844678576E-1,(38[&rate=6.163518586940805E-4]:7.772915149719E-1,((((95[&rate=6.163518586940805E-4]:4.080563618258E-1,(100[&rate=6.163518586940805E-4]:2.460689980836E-1,94[&rate=6.163518586940805E-4]:2.460689980836E-1)[&rate=6.163518586940805E-4]:7.728791019021E-2)[&rate=6.163518586940805E-4]:1.421883721357E-1,(96[&rate=6.163518586940805E-4]:4.52594269051E-1,99[&rate=6.163518586940805E-4]:4.881133947338E-1)[&rate=6.163518586940805E-4]:7.306030097621E-2)[&rate=6.163518586940805E-4]:7.621545904897E-4,98[&rate=6.163518586940805E-4]:5.400779268033E-1)[&rate=6.163518586940805E-4]:3.671388344549E-1,(((2[&rate=6.163518586940805E-4]:5.979798967793E-1,((31[&rate=6.163518586940805E-4]:6.904396553921E-1,(22[&rate=6.163518586940805E-4]:3.7485118409E-1,27[&rate=6.163518586940805E-4]:3.912895402544E-1)[&rate=6.163518586940805E-4]:2.60793950754E-1)[&rate=6.163518586940805E-4]:2.766445033994E-2,((7[&rate=6.163518586940805E-4]:3.427783674336E-1,8[&rate=6.163518586940805E-4]:3.427783674336E-1)[&rate=6.163518586940805E-4]:2.034613938621E-1,26[&rate=6.163518586940805E-4]:6.530890763642E-1)[&rate=6.163518586940805E-4]:2.11794129294E-2)[&rate=6.163518586940805E-4]:1.072730513214E-1)[&rate=6.163518586940805E-4]:1.742953118611E0,((146[&rate=6.163518586940805E-4]:4.304332356236E-1,40[&rate=6.163518586940805E-4]:3.102146563887E-1)[&rate=6.163518586940805E-4]:4.874994552864E-2,97[&rate=6.163518586940805E-4]:2.879263505511E-1)[&rate=6.163518586940805E-4]:2.524261064406E-2)[&rate=6.163518586940805E-4]:6.781648302123E-2,((39[&rate=6.163518586940805E-4]:3.710220925399E-1,(147[&rate=6.163518586940805E-4]:3.365917306285E-1,(((((((85[&rate=6.163518586940805E-4]:1.070126639459E-1,(86[&rate=6.163518586940805E-4]:7.263567515226E-2,84[&rate=6.163518586940805E-4]:7.263567515226E-2)[&rate=6.163518586940805E-4]:3.437698879367E-2)[&rate=6.163518586940805E-4]:5.305120445341E-2,(83[&rate=6.163518586940805E-4]:1.162338809457E-1,93[&rate=6.163518586940805E-4]:1.299325110827E-1)[&rate=6.163518586940805E-4]:4.382998745368E-2)[&rate=6.163518586940805E-4]:4.597851765061E-2,((90[&rate=6.163518586940805E-4]:8.857785125766E-2,91[&rate=6.163518586940805E-4]:8.857785125766E-2)[&rate=6.163518586940805E-4]:1.416075572065E-2,92[&rate=6.163518586940805E-4]:1.027386069783E-1)[&rate=6.163518586940805E-4]:1.170024092087E-1)[&rate=6.163518586940805E-4]:3.389426170488E-2,(87[&rate=6.163518586940805E-4]:2.164219934171E-1,(88[&rate=6.163518586940805E-4]:1.482416224029E-1,89[&rate=6.163518586940805E-4]:1.619402525399E-1)[&rate=6.163518586940805E-4]:6.818037101417E-2)[&rate=6.163518586940805E-4]:2.351465433772E-2)[&rate=6.163518586940805E-4]:1.016335421765E0,(3[&rate=6.163518586940805E-4]:5.757874144096E-1,((6[&rate=6.163518586940805E-4]:4.428259808123E-1,(10[&rate=6.163518586940805E-4]:3.265227875588E-1,15[&rate=6.163518586940805E-4]:3.648789519423E-1)[&rate=6.163518586940805E-4]:1.327415494178E-1)[&rate=6.163518586940805E-4]:1.077287352854E-1,18[&rate=6.163518586940805E-4]:6.135684147278E-1)[&rate=6.163518586940805E-4]:7.728749283236E-2)[&rate=6.163518586940805E-4]:1.407586277127E-1)[&rate=6.163518586940805E-4]:6.476948892043E-1,((((145[&rate=6.163518586940805E-4]:4.938559912659E-2,141[&rate=6.163518586940805E-4]:4.664587309901E-2)[&rate=6.163518586940805E-4]:1.469563993851E-1,144[&rate=6.163518586940805E-4]:1.908625464568E-1)[&rate=6.163518586940805E-4]:2.630478295233E-1,142[&rate=6.163518586940805E-4]:4.59389828035E-1)[&rate=6.163518586940805E-4]:1.043714651994E0,(((((105[&rate=6.163518586940805E-4]:4.028554912103E-1,113[&rate=6.163518586940805E-4]:4.302527514841E-1)[&rate=6.163518586940805E-4]:2.226445072364E-1,110[&rate=6.163518586940805E-4]:6.474178066658E-1)[&rate=6.163518586940805E-4]:1.095585896937E-1,(((112[&rate=6.163518586940805E-4]:2.927632584824E-1,117[&rate=6.163518586940805E-4]:2.955029845099E-1)[&rate=6.163518586940805E-4]:1.95357131459E-1,9[&rate=6.163518586940805E-4]:4.799012118593E-1)[&rate=6.163518586940805E-4]:2.080875641231E-1,(14[&rate=6.163518586940805E-4]:3.573153964443E-1,(30[&rate=6.163518586940805E-4]:4.10829628433E-1,4[&rate=6.163518586940805E-4]:2.38226888707E-1)[&rate=6.163518586940805E-4]:6.155426116208E-2)[&rate=6.163518586940805E-4]:3.388925576201E-1)[&rate=6.163518586940805E-4]:6.624789434984E-2)[&rate=6.163518586940805E-4]:3.948326931124E-1,((116[&rate=6.163518586940805E-4]:3.607315652131E-1,((139[&rate=6.163518586940805E-4]:4.942026427209E-1,((106[&rate=6.163518586940805E-4]:8.406037284698E-3,104[&rate=6.163518586940805E-4]:8.406037284698E-3)[&rate=6.163518586940805E-4]:2.891048737231E-1,111[&rate=6.163518586940805E-4]:3.139492671721E-1)[&rate=6.163518586940805E-4]:4.910909795358E-3)[&rate=6.163518586940805E-4]:8.011143206993E-2,(148[&rate=6.163518586940805E-4]:1.481559352059E-1,143[&rate=6.163518586940805E-4]:1.454162091786E-1)[&rate=6.163518586940805E-4]:2.12459509448E-1)[&rate=6.163518586940805E-4]:3.847228494285E-2)[&rate=6.163518586940805E-4]:6.202573441273E-1,((13[&rate=6.163518586940805E-4]:4.386918282496E-1,19[&rate=6.163518586940805E-4]:4.770479926333E-1)[&rate=6.163518586940805E-4]:3.972733733455E-1,(115[&rate=6.163518586940805E-4]:7.377805187568E-1,((114[&rate=6.163518586940805E-4]:2.11665725782E-1,109[&rate=6.163518586940805E-4]:2.911177805765E-1)[&rate=6.163518586940805E-4]:1.253478708786E-1,(107[&rate=6.163518586940805E-4]:3.333650733479E-1,108[&rate=6.163518586940805E-4]:3.306253473205E-1)[&rate=6.163518586940805E-4]:6.392249591543E-2)[&rate=6.163518586940805E-4]:4.007669220962E-1)[&rate=6.163518586940805E-4]:1.59929020165E-2)[&rate=6.163518586940805E-4]:2.272154885671E-1)[&rate=6.163518586940805E-4]:9.410785136441E-2)[&rate=6.163518586940805E-4]:1.555268973841E-1,((((((21[&rate=6.163518586940805E-4]:4.205832106911E-1,17[&rate=6.163518586940805E-4]:3.904462243898E-1)[&rate=6.163518586940805E-4]:1.579835548883E-1,28[&rate=6.163518586940805E-4]:6.032242998258E-1)[&rate=6.163518586940805E-4]:2.707032602471E-1,1[&rate=6.163518586940805E-4]:8.762619021003E-2)[&rate=6.163518586940805E-4]:9.333633941972E-2,24[&rate=6.163518586940805E-4]:9.61784447438E-1)[&rate=6.163518586940805E-4]:2.684550279961E-1,102[&rate=6.163518586940805E-4]:6.859563981773E-2)[&rate=6.163518586940805E-4]:8.737712988375E-2,((23[&rate=6.163518586940805E-4]:6.185689910689E-1,(25[&rate=6.163518586940805E-4]:4.847022433754E-1,20[&rate=6.163518586940805E-4]:4.655241611836E-1)[&rate=6.163518586940805E-4]:1.448256518032E-1)[&rate=6.163518586940805E-4]:2.62370069315E-1,(140[&rate=6.163518586940805E-4]:5.546071225708E-1,11[&rate=6.163518586940805E-4]:5.737852047625E-1)[&rate=6.163518586940805E-4]:2.222223487721E-1)[&rate=6.163518586940805E-4]:4.257186408243E-1)[&rate=6.163518586940805E-4]:8.28700664697E-2)[&rate=6.163518586940805E-4]:1.768630139161E-2)[&rate=6.163518586940805E-4]:1.104515197911E-1)[&rate=6.163518586940805E-4]:3.289013308395E-1,101[&rate=6.163518586940805E-4]:6.904025361384E-1)[&rate=6.163518586940805E-4]:5.619763043036E-1)[&rate=6.163518586940805E-4]:9.180741109168E-2)[&rate=6.163518586940805E-4]:7.720556808029E-2,16[&rate=6.163518586940805E-4]:2.533720586737E0)[&rate=6.163518586940805E-4]:3.79603496241E-3)[&rate=6.163518586940805E-4]:3.267777651293E-1)[&rate=6.163518586940805E-4]:6.679606518914E-2)[&rate=6.163518586940805E-4]:2.177994159093E-1)[&rate=6.163518586940805E-4]:1.077480517021E-1)[&rate=6.163518586940805E-4]:1.94841494783E-1)[&rate=6.163518586940805E-4]:1.841323717084E-1)[&rate=6.163518586940805E-4]:3.390914862572E-3)[&rate=6.163518586940805E-4]:3.782642708092E-2,32[&rate=6.163518586940805E-4]:3.573323765353E-2);
tree STATE_7520000 [&joint=-20968.717664697353,lnP=-20968.717664697353] = [&R] ((33[&rate=6.404932162145657E-4]:3.593335092416E-3,(34[&rate=6.404932162145657E-4]:1.328445415166E-3,((((((((74[&rate=6.404932162145657E-4]:4.870193355029E-1,(70[&rate=6.404932162145657E-4]:4.166114319412E-1,76[&rate=6.404932162145657E-4]:4.549675963246E-1)[&rate=6.404932162145657E-4]:3.205173917825E-2)[&rate=6.404932162145657E-4]:8.193402998081E-2,75[&rate=6.404932162145657E-4]:5.689533654837E-1)[&rate=6.404932162145657E-4]:2.528077418787E-1,(((82[&rate=6.404932162145657E-4]:2.949496674713E-1,71[&rate=6.404932162145657E-4]:2.593332291152E-1)[&rate=6.404932162145657E-4]:3.147650932829E-2,((72[&rate=6.404932162145657E-4]:1.261757539519E-1,78[&rate=6.404932162145657E-4]:1.480935621712E-1)[&rate=6.404932162145657E-4]:9.916491662397E-2,79[&rate=6.404932162145657E-4]:2.472584787952E-1)[&rate=6.404932162145657E-4]:7.094851992237E-2)[&rate=6.404932162145657E-4]:2.00566160514E-1,(77[&rate=6.404932162145657E-4]:4.439672664552E-1,((80[&rate=6.404932162145657E-4]:5.264199400638E-2,81[&rate=6.404932162145657E-4]:5.264199400638E-2)[&rate=6.404932162145657E-4]:3.139375921255E-1,73[&rate=6.404932162145657E-4]:4.15894654625E-1)[&rate=6.404932162145657E-4]:3.355206388488E-2)[&rate=6.404932162145657E-4]:1.104223311325E-1)[&rate=6.404932162145657E-4]:2.618920577201E-1)[&rate=6.404932162145657E-4]:6.246260562112E-1,(53[&rate=6.404932162145657E-4]:6.687498541263E-1,(52[&rate=6.404932162145657E-4]:5.699219966056E-1,(((12[&rate=6.404932162145657E-4]:1.879055609611E-1,5[&rate=6.404932162145657E-4]:1.495493965776E-1)[&rate=6.404932162145657E-4]:1.700383733071E-1,29[&rate=6.404932162145657E-4]:4.647932493367E-1)[&rate=6.404932162145657E-4]:3.756095132657E-1,103[&rate=6.404932162145657E-4]:6.075260502736E-1)[&rate=6.404932162145657E-4]:1.626689680893E0)[&rate=6.404932162145657E-4]:1.07024578832E-1)[&rate=6.404932162145657E-4]:3.117425083522E-2)[&rate=6.404932162145657E-4]:9.660892340269E-3,((137[&rate=6.404932162145657E-4]:5.545097248246E-1,133[&rate=6.404932162145657E-4]:5.134138344136E-1)[&rate=6.404932162145657E-4]:4.933219588049E-2,134[&rate=6.404932162145657E-4]:5.326090439929E-1)[&rate=6.404932162145657E-4]:9.289184639759E-1)[&rate=6.404932162145657E-4]:4.330927923344E-1,125[&rate=6.404932162145657E-4]:9.322952759749E-1)[&rate=6.404932162145657E-4]:2.227777080901E-1,(68[&rate=6.404932162145657E-4]:7.716628135997E-1,(55[&rate=6.404932162145657E-4]:4.814852822752E-1,(56[&rate=6.404932162145657E-4]:4.190235224796E-1,(((37[&rate=6.404932162145657E-4]:1.433439097039E-1,54[&rate=6.404932162145657E-4]:6.684117746342E-2)[&rate=6.404932162145657E-4]:1.786478726386E-1,(59[&rate=6.404932162145657E-4]:2.629496185494E-1,58[&rate=6.404932162145657E-4]:2.820753016095E-1)[&rate=6.404932162145657E-4]:2.07907976728E-2)[&rate=6.404932162145657E-4]:3.888423244614E-2,57[&rate=6.404932162145657E-4]:3.253568891055E-1)[&rate=6.404932162145657E-4]:1.045955951228E-1)[&rate=6.404932162145657E-4]:6.246175979561E-2)[&rate=6.404932162145657E-4]:3.311611378819E-1)[&rate=6.404932162145657E-4]:2.167435037985E-1)[&rate=6.404932162145657E-4]:1.347569134619E-1,((66[&rate=6.404932162145657E-4]:1.902216593004E-1,((126[&rate=6.404932162145657E-4]:3.005658553313E-1,(((138[&rate=6.404932162145657E-4]:1.57643265549E-1,136[&rate=6.404932162145657E-4]:2.613641623384E-2)[&rate=6.404932162145657E-4]:4.246177840998E-1,135[&rate=6.404932162145657E-4]:3.822610496488E-1)[&rate=6.404932162145657E-4]:1.20660634966E-1,(119[&rate=6.404932162145657E-4]:7.880510354647E-1,120[&rate=6.404932162145657E-4]:6.921606245058E-1)[&rate=6.404932162145657E-4]:6.281585462946E-2)[&rate=6.404932162145657E-4]:2.354014878809E-1)[&rate=6.404932162145657E-4]:1.12993387878E0,(67[&rate=6.404932162145657E-4]:8.735328508064E-2,((123[&rate=6.404932162145657E-4]:1.933552743737E-1,124[&rate=6.404932162145657E-4]:1.906230339366E-1)[&rate=6.404932162145657E-4]:8.22129086953E-2,122[&rate=6.404932162145657E-4]:2.75568183069E-1)[&rate=6.404932162145657E-4]:3.130576523523E-1)[&rate=6.404932162145657E-4]:9.597225934608E-2)[&rate=6.404932162145657E-4]:6.896114873716E-3)[&rate=6.404932162145657E-4]:2.602167553802E-1,(((127[&rate=6.404932162145657E-4]:2.342250063516E0,121[&rate=6.404932162145657E-4]:1.901154173105E0)[&rate=6.404932162145657E-4]:4.863248931894E-1,(((45[&rate=6.404932162145657E-4]:6.441582302056E-1,(((49[&rate=6.404932162145657E-4]:2.989268561963E-1,50[&rate=6.404932162145657E-4]:2.989268561963E-1)[&rate=6.404932162145657E-4]:1.238949968298E-1,(51[&rate=6.404932162145657E-4]:3.31001116168E-1,(47[&rate=6.404932162145657E-4]:3.20653976848E-1,44[&rate=6.404932162145657E-4]:3.151894959738E-1)[&rate=6.404932162145657E-4]:3.766954369143E-2)[&rate=6.404932162145657E-4]:9.728521773236E-2)[&rate=6.404932162145657E-4]:1.406591906487E-2,((46[&rate=6.404932162145657E-4]:3.476042816249E-1,(41[&rate=6.404932162145657E-4]:2.764909267611E-1,(48[&rate=6.404932162145657E-4]:2.610974014094E-1,42[&rate=6.404932162145657E-4]:2.228460352892E-1)[&rate=6.404932162145657E-4]:5.910937234611E-2)[&rate=6.404932162145657E-4]:1.646854612089E-2)[&rate=6.404932162145657E-4]:1.56609947677E-2,43[&rate=6.404932162145657E-4]:3.632652763926E-1)[&rate=6.404932162145657E-4]:1.06409380944E-1)[&rate=6.404932162145657E-4]:1.826802941803E-1)[&rate=6.404932162145657E-4]:1.779487861824E-1,((((65[&rate=6.404932162145657E-4]:1.629480924438E-1,62[&rate=6.404932162145657E-4]:3.547289143616E-1)[&rate=6.404932162145657E-4]:7.139794792344E-2,(64[&rate=6.404932162145657E-4]:1.543976040433E-1,60[&rate=6.404932162145657E-4]:3.712672536554E-3)[&rate=6.404932162145657E-4]:2.306333678307E-1)[&rate=6.404932162145657E-4]:2.58391206584E-1,(63[&rate=6.404932162145657E-4]:2.951163351873E-2,61[&rate=6.404932162145657E-4]:7.060752392977E-2)[&rate=6.404932162145657E-4]:6.139105449393E-1)[&rate=6.404932162145657E-4]:7.137954139321E-1,((((132[&rate=6.404932162145657E-4]:1.65198340525E-1,(131[&rate=6.404932162145657E-4]:1.446725654408E-1,130[&rate=6.404932162145657E-4]:1.419328394135E-1)[&rate=6.404932162145657E-4]:2.052577508419E-2)[&rate=6.404932162145657E-4]:3.870362299275E-2,129[&rate=6.404932162145657E-4]:2.011622374904E-1)[&rate=6.404932162145657E-4]:4.01219301658E-1,(118[&rate=6.404932162145657E-4]:5.720351515413E-1,69[&rate=6.404932162145657E-4]:5.829940556509E-1)[&rate=6.404932162145657E-4]:1.673326889771E-1)[&rate=6.404932162145657E-4]:5.714776298153E-1,128[&rate=6.404932162145657E-4]:1.171119442936E0)[&rate=6.404932162145657E-4]:8.746801246746E-2)[&rate=6.404932162145657E-4]:3.369157732755E-1)[&rate=6.404932162145657E-4]:1.325157324262E-1,(35[&rate=6.404932162145657E-4]:1.151074851726E-1,36[&rate=6.404932162145657E-4]:1.616828276383E-1)[&rate=6.404932162145657E-4]:8.414435264527E-2)[&rate=6.404932162145657E-4]:6.219983121679E-2)[&rate=6.404932162145657E-4]:1.64983529536E-1,(38[&rate=6.404932162145657E-4]:6.459948256676E-1,((16[&rate=6.404932162145657E-4]:2.505920889198E0,(39[&rate=6.404932162145657E-4]:3.908205200991E-1,(97[&rate=6.404932162145657E-4]:2.821042234304E-1,(((22[&rate=6.404932162145657E-4]:4.640426456622E-1,27[&rate=6.404932162145657E-4]:4.804810018266E-1)[&rate=6.404932162145657E-4]:2.501609248057E-1,(((7[&rate=6.404932162145657E-4]:1.46390990226E-1,8[&rate=6.404932162145657E-4]:1.46390990226E-1)[&rate=6.404932162145657E-4]:3.920910272983E-1,26[&rate=6.404932162145657E-4]:6.453313325928E-1)[&rate=6.404932162145657E-4]:2.946390935574E-2,31[&rate=6.404932162145657E-4]:7.186308583869E-1)[&rate=6.404932162145657E-4]:5.036723262905E-2)[&rate=6.404932162145657E-4]:1.727010332009E-1,2[&rate=6.404932162145657E-4]:7.143018639428E-1)[&rate=6.404932162145657E-4]:1.595566413683E0)[&rate=6.404932162145657E-4]:3.767804530245E-2)[&rate=6.404932162145657E-4]:2.960744298147E-2)[&rate=6.404932162145657E-4]:1.108669991763E-1,(((147[&rate=6.404932162145657E-4]:4.144143920415E-1,146[&rate=6.404932162145657E-4]:4.772559220961E-1)[&rate=6.404932162145657E-4]:3.395744161709E-2,40[&rate=6.404932162145657E-4]:3.909947844782E-1)[&rate=6.404932162145657E-4]:1.180946366086E-1,((((96[&rate=6.404932162145657E-4]:3.822950276484E-1,99[&rate=6.404932162145657E-4]:4.178141533312E-1)[&rate=6.404932162145657E-4]:4.844728918589E-2,98[&rate=6.404932162145657E-4]:4.444035190199E-1)[&rate=6.404932162145657E-4]:6.978807973995E-3,(((((((87[&rate=6.404932162145657E-4]:1.342793541059E-1,((90[&rate=6.404932162145657E-4]:7.231269506009E-2,91[&rate=6.404932162145657E-4]:7.231269506009E-2)[&rate=6.404932162145657E-4]:3.541244711844E-2,92[&rate=6.404932162145657E-4]:1.077251421785E-1)[&rate=6.404932162145657E-4]:4.025284206434E-2)[&rate=6.404932162145657E-4]:2.702323627961E-3,(((83[&rate=6.404932162145657E-4]:7.994423358092E-2,86[&rate=6.404932162145657E-4]:7.994423358092E-2)[&rate=6.404932162145657E-4]:4.281422968019E-3,(84[&rate=6.404932162145657E-4]:4.478749518821E-2,85[&rate=6.404932162145657E-4]:4.478749518821E-2)[&rate=6.404932162145657E-4]:3.943816136073E-2)[&rate=6.404932162145657E-4]:2.428746722199E-2,93[&rate=6.404932162145657E-4]:1.222117539079E-1)[&rate=6.404932162145657E-4]:2.846855396288E-2)[&rate=6.404932162145657E-4]:1.70039242618E-1,(88[&rate=6.404932162145657E-4]:1.375623931809E-1,89[&rate=6.404932162145657E-4]:1.512610233179E-1)[&rate=6.404932162145657E-4]:1.694585271709E-1)[&rate=6.404932162145657E-4]:6.374831628729E-1,3[&rate=6.404932162145657E-4]:4.047780558275E-1)[&rate=6.404932162145657E-4]:3.247777220576E-1,(18[&rate=6.404932162145657E-4]:5.099577773048E-1,((10[&rate=6.404932162145657E-4]:3.397780927838E-1,15[&rate=6.404932162145657E-4]:3.781342571672E-1)[&rate=6.404932162145657E-4]:6.643155933517E-2,6[&rate=6.404932162145657E-4]:3.897712959546E-1)[&rate=6.404932162145657E-4]:5.717278272014E-2)[&rate=6.404932162145657E-4]:3.346664937309E-1)[&rate=6.404932162145657E-4]:5.372375098207E-1,(((((113[&rate=6.404932162145657E-4]:7.349493238461E-1,(110[&rate=6.404932162145657E-4]:5.200701512267E-1,105[&rate=6.404932162145657E-4]:4.981523430077E-1)[&rate=6.404932162145657E-4]:2.093997205647E-1)[&rate=6.404932162145657E-4]:5.864024580525E-2,((112[&rate=6.404932162145657E-4]:2.16095998992E-1,117[&rate=6.404932162145657E-4]:2.188357250196E-1)[&rate=6.404932162145657E-4]:3.437899949415E-1,((14[&rate=6.404932162145657E-4]:5.219062020662E-1,(30[&rate=6.404932162145657E-4]:4.193881250661E-1,4[&rate=6.404932162145657E-4]:2.467853853401E-1)[&rate=6.404932162145657E-4]:2.175865701509E-1)[&rate=6.404932162145657E-4]:3.79142563032E-2,9[&rate=6.404932162145657E-4]:5.516012802873E-1)[&rate=6.404932162145657E-4]:6.553556421474E-5)[&rate=6.404932162145657E-4]:2.337035757178E-1)[&rate=6.404932162145657E-4]:6.492090987023E-2,(((((111[&rate=6.404932162145657E-4]:2.661821420007E-1,139[&rate=6.404932162145657E-4]:4.415246077541E-1)[&rate=6.404932162145657E-4]:2.04151406808E-1,(106[&rate=6.404932162145657E-4]:1.700601803184E-1,104[&rate=6.404932162145657E-4]:1.700601803184E-1)[&rate=6.404932162145657E-4]:2.838350123259E-1)[&rate=6.404932162145657E-4]:2.45366526012E-2,116[&rate=6.404932162145657E-4]:4.181578726427E-1)[&rate=6.404932162145657E-4]:2.681538691153E-1,(148[&rate=6.404932162145657E-4]:1.56866440118E-1,143[&rate=6.404932162145657E-4]:1.541267140906E-1)[&rate=6.404932162145657E-4]:5.678014660238E-1)[&rate=6.404932162145657E-4]:2.56353435078E-2,(((13[&rate=6.404932162145657E-4]:4.188536966058E-1,19[&rate=6.404932162145657E-4]:4.572098609895E-1)[&rate=6.404932162145657E-4]:1.417764683547E-1,115[&rate=6.404932162145657E-4]:4.784383841387E-1)[&rate=6.404932162145657E-4]:1.420285816656E-1,((114[&rate=6.404932162145657E-4]:3.659080451668E-1,109[&rate=6.404932162145657E-4]:4.453600999613E-1)[&rate=6.404932162145657E-4]:7.547169172188E-2,(107[&rate=6.404932162145657E-4]:4.378474983348E-1,108[&rate=6.404932162145657E-4]:4.351077723074E-1)[&rate=6.404932162145657E-4]:6.380621115662E-2)[&rate=6.404932162145657E-4]:1.790872289156E-1)[&rate=6.404932162145657E-4]:9.148011946162E-2)[&rate=6.404932162145657E-4]:6.437161343389E-2)[&rate=6.404932162145657E-4]:1.93865139745E-1,(((145[&rate=6.404932162145657E-4]:5.159084696955E-1,141[&rate=6.404932162145657E-4]:5.131687436679E-1)[&rate=6.404932162145657E-4]:2.538106045857E-2,144[&rate=6.404932162145657E-4]:5.358100780991E-1)[&rate=6.404932162145657E-4]:9.852565432285E-2,142[&rate=6.404932162145657E-4]:6.398151844769E-1)[&rate=6.404932162145657E-4]:5.851631745159E-1)[&rate=6.404932162145657E-4]:2.005093690493E-1,((((23[&rate=6.404932162145657E-4]:4.421141785675E-1,(25[&rate=6.404932162145657E-4]:2.967472607918E-1,20[&rate=6.404932162145657E-4]:2.775691786001E-1)[&rate=6.404932162145657E-4]:1.563258218854E-1)[&rate=6.404932162145657E-4]:2.279840737976E-1,(140[&rate=6.404932162145657E-4]:3.695369914418E-1,11[&rate=6.404932162145657E-4]:3.887150736335E-1)[&rate=6.404932162145657E-4]:1.964516718823E-1)[&rate=6.404932162145657E-4]:3.431070747515E-1,((((17[&rate=6.404932162145657E-4]:2.83988602233E-1,21[&rate=6.404932162145657E-4]:3.141255885344E-1)[&rate=6.404932162145657E-4]:3.257525784359E-1,28[&rate=6.404932162145657E-4]:6.645357012168E-1)[&rate=6.404932162145657E-4]:1.607054560808E-1,1[&rate=6.404932162145657E-4]:3.893978743467E-2)[&rate=6.404932162145657E-4]:3.561289997294E-2,24[&rate=6.404932162145657E-4]:8.553746052158E-1)[&rate=6.404932162145657E-4]:1.687896260104E-1)[&rate=6.404932162145657E-4]:1.416684581081E-1,102[&rate=6.404932162145657E-4]:4.188853717996E-3)[&rate=6.404932162145657E-4]:1.747235318583E-1)[&rate=6.404932162145657E-4]:9.062062815696E-2)[&rate=6.404932162145657E-4]:5.23163980953E-1,101[&rate=6.404932162145657E-4]:7.872175426313E-1)[&rate=6.404932162145657E-4]:5.089136428101E-1)[&rate=6.404932162145657E-4]:1.479457814528E-1,(95[&rate=6.404932162145657E-4]:4.881571622215E-1,(100[&rate=6.404932162145657E-4]:3.268381388823E-1,94[&rate=6.404932162145657E-4]:3.268381388823E-1)[&rate=6.404932162145657E-4]:7.661956978715E-2)[&rate=6.404932162145657E-4]:1.220999079739E-1)[&rate=6.404932162145657E-4]:3.817661318648E-2)[&rate=6.404932162145657E-4]:2.220554117002E-2)[&rate=6.404932162145657E-4]:1.830058743398E-1)[&rate=6.404932162145657E-4]:3.828058194185E-1)[&rate=6.404932162145657E-4]:2.400321611003E-2)[&rate=6.404932162145657E-4]:1.250041784073E-1)[&rate=6.404932162145657E-4]:2.888995509573E-1)[&rate=6.404932162145657E-4]:1.870324584162E-2)[&rate=6.404932162145657E-4]:2.760863775368E-3,32[&rate=6.404932162145657E-4]:8.747468130696E-4);
tree STATE_7530000 [&joint=-20967.239123515563,lnP=-20967.239123515563] = [&R] ((32[&rate=6.246196965615475E-4]:1.622254002827E-2,(((((((121[&rate=6.246196965615475E-4]:2.107677248473E0,127[&rate=6.246196965615475E-4]:2.548773138884E0)[&rate=6.246196965615475E-4]:2.098604787292E-1,(((45[&rate=6.246196965615475E-4]:3.702977915271E-1,47[&rate=6.246196965615475E-4]:3.784945128384E-1)[&rate=6.246196965615475E-4]:2.118837641128E-1,((((41[&rate=6.246196965615475E-4]:2.59855469963E-1,42[&rate=6.246196965615475E-4]:2.653199508373E-1)[&rate=6.246196965615475E-4]:4.954037558974E-2,48[&rate=6.246196965615475E-4]:3.531116925472E-1)[&rate=6.246196965615475E-4]:7.66961131747E-2,(46[&rate=6.246196965615475E-4]:4.39634429977E-1,43[&rate=6.246196965615475E-4]:4.39634429977E-1)[&rate=6.246196965615475E-4]:1.102337493438E-3)[&rate=6.246196965615475E-4]:1.222270097349E-1,(51[&rate=6.246196965615475E-4]:5.111319249117E-1,((49[&rate=6.246196965615475E-4]:3.792212901291E-1,50[&rate=6.246196965615475E-4]:3.792212901291E-1)[&rate=6.246196965615475E-4]:1.001091961288E-1,44[&rate=6.246196965615475E-4]:5.066528906294E-1)[&rate=6.246196965615475E-4]:2.633695777957E-2)[&rate=6.246196965615475E-4]:2.450944792213E-2)[&rate=6.246196965615475E-4]:2.741449974593E-2)[&rate=6.246196965615475E-4]:1.000103099652E-1,(((((65[&rate=6.246196965615475E-4]:1.014048393023E-1,(60[&rate=6.246196965615475E-4]:1.515243261266E-2,64[&rate=6.246196965615475E-4]:1.658373641194E-1)[&rate=6.246196965615475E-4]:8.625240668968E-2)[&rate=6.246196965615475E-4]:3.926324862759E-2,62[&rate=6.246196965615475E-4]:3.324489098477E-1)[&rate=6.246196965615475E-4]:2.213081732023E-1,(63[&rate=6.246196965615475E-4]:9.104433473043E-2,61[&rate=6.246196965615475E-4]:1.321402251415E-1)[&rate=6.246196965615475E-4]:4.216168579085E-1)[&rate=6.246196965615475E-4]:9.11868485968E-1,128[&rate=6.246196965615475E-4]:1.325899541621E0)[&rate=6.246196965615475E-4]:1.253406062966E-1,(69[&rate=6.246196965615475E-4]:8.177496225628E-1,((131[&rate=6.246196965615475E-4]:2.361520511893E-1,((129[&rate=6.246196965615475E-4]:5.470220759803E-2,130[&rate=6.246196965615475E-4]:5.470220759803E-2)[&rate=6.246196965615475E-4]:7.531509501076E-2,132[&rate=6.246196965615475E-4]:1.327570286362E-1)[&rate=6.246196965615475E-4]:1.033950225532E-1)[&rate=6.246196965615475E-4]:1.78624776721E-1,118[&rate=6.246196965615475E-4]:5.490234032529E-1)[&rate=6.246196965615475E-4]:2.577673152002E-1)[&rate=6.246196965615475E-4]:7.841754568614E-1)[&rate=6.246196965615475E-4]:4.347929979216E-3)[&rate=6.246196965615475E-4]:2.646893753335E-1)[&rate=6.246196965615475E-4]:5.08184187077E-2,(35[&rate=6.246196965615475E-4]:1.054142794828E-1,36[&rate=6.246196965615475E-4]:1.519896219485E-1)[&rate=6.246196965615475E-4]:1.369144691672E-1)[&rate=6.246196965615475E-4]:3.03095396212E-1,(38[&rate=6.246196965615475E-4]:7.080502453381E-1,(((146[&rate=6.246196965615475E-4]:4.926502350665E-1,39[&rate=6.246196965615475E-4]:3.724316558316E-1)[&rate=6.246196965615475E-4]:9.631148108258E-2,147[&rate=6.246196965615475E-4]:5.261201860945E-1)[&rate=6.246196965615475E-4]:3.153488499368E-2,(((((97[&rate=6.246196965615475E-4]:2.763466410064E-1,(95[&rate=6.246196965615475E-4]:3.912743860831E-1,(100[&rate=6.246196965615475E-4]:6.895960593814E-2,94[&rate=6.246196965615475E-4]:6.895960593814E-2)[&rate=6.246196965615475E-4]:2.376153265929E-1)[&rate=6.246196965615475E-4]:9.545476858458E-2)[&rate=6.246196965615475E-4]:1.655486919975E-2,(96[&rate=6.246196965615475E-4]:3.783172422473E-1,99[&rate=6.246196965615475E-4]:4.138363679301E-1)[&rate=6.246196965615475E-4]:1.003766176858E-1)[&rate=6.246196965615475E-4]:3.176445292419E-4,98[&rate=6.246196965615475E-4]:4.926727066479E-1)[&rate=6.246196965615475E-4]:6.702811924396E-2,(((((3[&rate=6.246196965615475E-4]:3.755331591035E-1,(((((83[&rate=6.246196965615475E-4]:8.484291071079E-2,((93[&rate=6.246196965615475E-4]:1.772746906681E-2,84[&rate=6.246196965615475E-4]:4.028838929792E-3)[&rate=6.246196965615475E-4]:7.41024655857E-2,85[&rate=6.246196965615475E-4]:7.813130451549E-2)[&rate=6.246196965615475E-4]:6.711606195296E-3)[&rate=6.246196965615475E-4]:1.852142756284E-2,86[&rate=6.246196965615475E-4]:1.033643382736E-1)[&rate=6.246196965615475E-4]:2.741315134373E-2,87[&rate=6.246196965615475E-4]:1.307774896174E-1)[&rate=6.246196965615475E-4]:5.025829673912E-2,((92[&rate=6.246196965615475E-4]:1.791356012371E-2,91[&rate=6.246196965615475E-4]:1.791356012371E-2)[&rate=6.246196965615475E-4]:1.436227796721E-1,90[&rate=6.246196965615475E-4]:1.615363397958E-1)[&rate=6.246196965615475E-4]:3.31980766977E-2)[&rate=6.246196965615475E-4]:2.042176427141E-2,(88[&rate=6.246196965615475E-4]:1.490498394726E-2,89[&rate=6.246196965615475E-4]:2.860361408427E-2)[&rate=6.246196965615475E-4]:1.865525666806E-1)[&rate=6.246196965615475E-4]:7.138016358728E-1)[&rate=6.246196965615475E-4]:2.334921517363E-1,((10[&rate=6.246196965615475E-4]:4.644522782652E-1,15[&rate=6.246196965615475E-4]:5.028084426487E-1)[&rate=6.246196965615475E-4]:6.284555408035E-2,(6[&rate=6.246196965615475E-4]:4.456702774925E-1,18[&rate=6.246196965615475E-4]:5.086839761226E-1)[&rate=6.246196965615475E-4]:6.518919868868E-2)[&rate=6.246196965615475E-4]:1.502206291791E-1)[&rate=6.246196965615475E-4]:7.800544324646E-1,(((((141[&rate=6.246196965615475E-4]:1.113892212414E-1,145[&rate=6.246196965615475E-4]:1.14128947269E-1)[&rate=6.246196965615475E-4]:5.834751759938E-1,144[&rate=6.246196965615475E-4]:6.921246712079E-1)[&rate=6.246196965615475E-4]:1.153664619819E-2,142[&rate=6.246196965615475E-4]:7.09140769461E-1)[&rate=6.246196965615475E-4]:6.864955393479E-1,((((14[&rate=6.246196965615475E-4]:5.155289796127E-1,(30[&rate=6.246196965615475E-4]:2.345191832913E-1,4[&rate=6.246196965615475E-4]:6.191644356529E-2)[&rate=6.246196965615475E-4]:3.960782894722E-1)[&rate=6.246196965615475E-4]:2.53577696616E-2,((112[&rate=6.246196965615475E-4]:5.122492544196E-1,117[&rate=6.246196965615475E-4]:5.149889804472E-1)[&rate=6.246196965615475E-4]:2.52325593404E-2,9[&rate=6.246196965615475E-4]:5.292626356779E-1)[&rate=6.246196965615475E-4]:3.404935514303E-3)[&rate=6.246196965615475E-4]:7.553764619316E-2,(113[&rate=6.246196965615475E-4]:5.784325406465E-1,(110[&rate=6.246196965615475E-4]:3.491989193752E-1,105[&rate=6.246196965615475E-4]:3.272811111561E-1)[&rate=6.246196965615475E-4]:2.237541692166E-1)[&rate=6.246196965615475E-4]:3.799185482092E-2)[&rate=6.246196965615475E-4]:3.19583469447E-1,((((139[&rate=6.246196965615475E-4]:6.586178845002E-1,(104[&rate=6.246196965615475E-4]:4.459496079165E-1,(106[&rate=6.246196965615475E-4]:3.008369827857E-2,111[&rate=6.246196965615475E-4]:4.652205444295E-2)[&rate=6.246196965615475E-4]:4.15865909638E-1)[&rate=6.246196965615475E-4]:2.088745466594E-2)[&rate=6.246196965615475E-4]:8.592073022594E-2,116[&rate=6.246196965615475E-4]:4.924838202057E-1)[&rate=6.246196965615475E-4]:2.366506325377E-2,(148[&rate=6.246196965615475E-4]:2.408413813417E-1,143[&rate=6.246196965615475E-4]:2.381016553143E-1)[&rate=6.246196965615475E-4]:3.136636665015E-1)[&rate=6.246196965615475E-4]:1.618006787301E-1,(115[&rate=6.246196965615475E-4]:6.136635325134E-1,((13[&rate=6.246196965615475E-4]:4.786901147646E-1,19[&rate=6.246196965615475E-4]:5.170462791483E-1)[&rate=6.246196965615475E-4]:1.030598452255E-1,((114[&rate=6.246196965615475E-4]:2.082687848296E-1,109[&rate=6.246196965615475E-4]:2.877208396241E-1)[&rate=6.246196965615475E-4]:1.163699584435E-1,(107[&rate=6.246196965615475E-4]:3.087454847934E-1,108[&rate=6.246196965615475E-4]:3.06005758766E-1)[&rate=6.246196965615475E-4]:7.616723108245E-2)[&rate=6.246196965615475E-4]:1.749194358952E-1)[&rate=6.246196965615475E-4]:1.141053533452E-1)[&rate=6.246196965615475E-4]:6.428602967607E-2)[&rate=6.246196965615475E-4]:1.75866521903E-1)[&rate=6.246196965615475E-4]:2.870257041682E-1)[&rate=6.246196965615475E-4]:7.142754549178E-2,((102[&rate=6.246196965615475E-4]:5.108611472998E-3,((1[&rate=6.246196965615475E-4]:8.805566219588E-2,(28[&rate=6.246196965615475E-4]:6.474091708731E-1,(21[&rate=6.246196965615475E-4]:5.519153185009E-1,17[&rate=6.246196965615475E-4]:5.217783321995E-1)[&rate=6.246196965615475E-4]:7.083631812579E-2)[&rate=6.246196965615475E-4]:2.269478611857E-1)[&rate=6.246196965615475E-4]:1.354968209083E-1,24[&rate=6.246196965615475E-4]:1.004374400912E0)[&rate=6.246196965615475E-4]:1.62378046177E-1)[&rate=6.246196965615475E-4]:7.845217792911E-2,((23[&rate=6.246196965615475E-4]:5.494573075602E-1,(25[&rate=6.246196965615475E-4]:4.90571084149E-1,20[&rate=6.246196965615475E-4]:4.713930019573E-1)[&rate=6.246196965615475E-4]:6.98451275208E-2)[&rate=6.246196965615475E-4]:4.10297266266E-2,(140[&rate=6.246196965615475E-4]:4.139248825744E-1,11[&rate=6.246196965615475E-4]:4.331029647661E-1)[&rate=6.246196965615475E-4]:7.245256257142E-2)[&rate=6.246196965615475E-4]:6.43758686722E-1)[&rate=6.246196965615475E-4]:1.369277224327E-1)[&rate=6.246196965615475E-4]:1.713309574969E-1)[&rate=6.246196965615475E-4]:7.037427051836E-1,101[&rate=6.246196965615475E-4]:1.09008272246E0)[&rate=6.246196965615475E-4]:3.092707308129E-1,(16[&rate=6.246196965615475E-4]:2.399013057473E0,((31[&rate=6.246196965615475E-4]:6.545172461905E-1,(((7[&rate=6.246196965615475E-4]:2.04185613675E-1,8[&rate=6.246196965615475E-4]:2.04185613675E-1)[&rate=6.246196965615475E-4]:1.803127915878E-1,26[&rate=6.246196965615475E-4]:4.913477203313E-1)[&rate=6.246196965615475E-4]:1.121144876266E-1,(22[&rate=6.246196965615475E-4]:4.060287805677E-1,27[&rate=6.246196965615475E-4]:4.224671367321E-1)[&rate=6.246196965615475E-4]:1.864745232805E-1)[&rate=6.246196965615475E-4]:7.219421794182E-3)[&rate=6.246196965615475E-4]:2.694637861727E-1,2[&rate=6.246196965615475E-4]:6.965837720892E-1)[&rate=6.246196965615475E-4]:1.573662162096E0)[&rate=6.246196965615475E-4]:1.126691629243E-1)[&rate=6.246196965615475E-4]:5.096231066005E-3)[&rate=6.246196965615475E-4]:5.995814712834E-2,40[&rate=6.246196965615475E-4]:4.912436724739E-1)[&rate=6.246196965615475E-4]:9.034349433921E-3)[&rate=6.246196965615475E-4]:2.760782343593E-1)[&rate=6.246196965615475E-4]:4.397393460393E-1)[&rate=6.246196965615475E-4]:1.16779963769E-1,(((((52[&rate=6.246196965615475E-4]:5.292351240217E-1,(((12[&rate=6.246196965615475E-4]:2.27010856651E-1,5[&rate=6.246196965615475E-4]:1.886546922675E-1)[&rate=6.246196965615475E-4]:1.741940020875E-1,29[&rate=6.246196965615475E-4]:5.08054173807E-1)[&rate=6.246196965615475E-4]:2.496618727237E-1,103[&rate=6.246196965615475E-4]:5.248393342019E-1)[&rate=6.246196965615475E-4]:1.668689524381E0)[&rate=6.246196965615475E-4]:1.713289920294E-1,53[&rate=6.246196965615475E-4]:6.923673947398E-1)[&rate=6.246196965615475E-4]:9.883165814127E-2,(((134[&rate=6.246196965615475E-4]:3.592113891112E-1,137[&rate=6.246196965615475E-4]:4.304442658234E-1)[&rate=6.246196965615475E-4]:1.41558937548E-1,133[&rate=6.246196965615475E-4]:5.309073129603E-1)[&rate=6.246196965615475E-4]:1.019613104161E0,(((76[&rate=6.246196965615475E-4]:4.125816873039E-1,(74[&rate=6.246196965615475E-4]:3.965363836629E-1,70[&rate=6.246196965615475E-4]:3.581802192795E-1)[&rate=6.246196965615475E-4]:1.604530364102E-2)[&rate=6.246196965615475E-4]:1.334770099613E-1,75[&rate=6.246196965615475E-4]:5.460586972652E-1)[&rate=6.246196965615475E-4]:3.290600957444E-1,(77[&rate=6.246196965615475E-4]:4.973048287223E-1,(((80[&rate=6.246196965615475E-4]:6.493818693943E-2,81[&rate=6.246196965615475E-4]:6.493818693943E-2)[&rate=6.246196965615475E-4]:2.253465108939E-1,73[&rate=6.246196965615475E-4]:3.395997663265E-1)[&rate=6.246196965615475E-4]:1.309080807486E-1,(((79[&rate=6.246196965615475E-4]:8.078310394288E-2,82[&rate=6.246196965615475E-4]:8.900228202495E-2)[&rate=6.246196965615475E-4]:1.067078139164E-1,(72[&rate=6.246196965615475E-4]:9.497985027216E-2,78[&rate=6.246196965615475E-4]:1.168976584915E-1)[&rate=6.246196965615475E-4]:7.059325936777E-2)[&rate=6.246196965615475E-4]:5.191039024608E-2,71[&rate=6.246196965615475E-4]:2.120040478313E-1)[&rate=6.246196965615475E-4]:1.90010648559E-1)[&rate=6.246196965615475E-4]:3.227643370197E-2)[&rate=6.246196965615475E-4]:3.723345122325E-1)[&rate=6.246196965615475E-4]:6.397851857556E-1)[&rate=6.246196965615475E-4]:2.275813272796E-2)[&rate=6.246196965615475E-4]:4.933104995661E-1,125[&rate=6.246196965615475E-4]:1.074127038786E0)[&rate=6.246196965615475E-4]:2.7675755422E-1,(68[&rate=6.246196965615475E-4]:6.798220090166E-1,(57[&rate=6.246196965615475E-4]:4.37923066054E-1,((((56[&rate=6.246196965615475E-4]:2.6610870841E-1,55[&rate=6.246196965615475E-4]:2.6610870841E-1)[&rate=6.246196965615475E-4]:5.851259094801E-2,(58[&rate=6.246196965615475E-4]:3.277511436469E-1,54[&rate=6.246196965615475E-4]:2.703740944666E-1)[&rate=6.246196965615475E-4]:2.419256008284E-2)[&rate=6.246196965615475E-4]:1.481947927456E-2,37[&rate=6.246196965615475E-4]:3.858888660644E-1)[&rate=6.246196965615475E-4]:1.245591252282E-2,59[&rate=6.246196965615475E-4]:3.60093412467E-1)[&rate=6.246196965615475E-4]:7.50974131499E-2)[&rate=6.246196965615475E-4]:2.938115112687E-1)[&rate=6.246196965615475E-4]:5.043959173226E-1)[&rate=6.246196965615475E-4]:2.570682006403E-2)[&rate=6.246196965615475E-4]:8.777018895114E-2,((67[&rate=6.246196965615475E-4]:1.453436403641E-1,(123[&rate=6.246196965615475E-4]:2.426224473392E-1,(122[&rate=6.246196965615475E-4]:1.427825336418E-1,124[&rate=6.246196965615475E-4]:1.400502932047E-1)[&rate=6.246196965615475E-4]:9.983991369738E-2)[&rate=6.246196965615475E-4]:4.039937433656E-1)[&rate=6.246196965615475E-4]:2.65429965934E-1,(126[&rate=6.246196965615475E-4]:1.468185937385E0,(66[&rate=6.246196965615475E-4]:2.121210179788E-1,((((138[&rate=6.246196965615475E-4]:2.824433939692E-1,136[&rate=6.246196965615475E-4]:1.50936544654E-1)[&rate=6.246196965615475E-4]:2.976175151253E-1,135[&rate=6.246196965615475E-4]:3.800609090944E-1)[&rate=6.246196965615475E-4]:1.409826417961E-1,120[&rate=6.246196965615475E-4]:7.73098345411E-1)[&rate=6.246196965615475E-4]:8.579426028122E-1,119[&rate=6.246196965615475E-4]:1.726931359182E0)[&rate=6.246196965615475E-4]:5.180663711254E-1)[&rate=6.246196965615475E-4]:8.890729721641E-3)[&rate=6.246196965615475E-4]:1.897618585977E-1)[&rate=6.246196965615475E-4]:3.39200691284E-1)[&rate=6.246196965615475E-4]:1.209438508392E-1,34[&rate=6.246196965615475E-4]:7.904449791265E-3)[&rate=6.246196965615475E-4]:3.023589845609E-2)[&rate=6.246196965615475E-4]:1.448922131204E-1,33[&rate=6.246196965615475E-4]:1.665942052034E-1);
tree STATE_7540000 [&joint=-20957.81481599045,lnP=-20957.81481599045] = [&R] ((33[&rate=5.995072450081968E-4]:9.065154860875E-2,(((((36[&rate=5.995072450081968E-4]:2.361105185247E-1,((121[&rate=5.995072450081968E-4]:1.933061359525E0,127[&rate=5.995072450081968E-4]:2.374157249936E0)[&rate=5.995072450081968E-4]:2.508308275588E-1,35[&rate=5.995072450081968E-4]:5.786478982339E-2)[&rate=5.995072450081968E-4]:1.316703862355E-1)[&rate=5.995072450081968E-4]:3.890342734216E-2,(((118[&rate=5.995072450081968E-4]:7.343367839704E-1,((131[&rate=5.995072450081968E-4]:3.087156276564E-1,(129[&rate=5.995072450081968E-4]:2.085965365033E-1,(132[&rate=5.995072450081968E-4]:2.062699640871E-1,130[&rate=5.995072450081968E-4]:2.035302380597E-1)[&rate=5.995072450081968E-4]:5.066298443609E-3)[&rate=5.995072450081968E-4]:9.737936512566E-2)[&rate=5.995072450081968E-4]:2.625300694735E-1,69[&rate=5.995072450081968E-4]:7.16451176582E-1)[&rate=5.995072450081968E-4]:2.884451149798E-2)[&rate=5.995072450081968E-4]:8.374450041627E-1,((65[&rate=5.995072450081968E-4]:2.916056145872E-1,(60[&rate=5.995072450081968E-4]:2.190002167502E-1,(64[&rate=5.995072450081968E-4]:3.485671643324E-1,62[&rate=5.995072450081968E-4]:3.896630547434E-1)[&rate=5.995072450081968E-4]:2.111798392449E-2)[&rate=5.995072450081968E-4]:7.260539783699E-2)[&rate=5.995072450081968E-4]:6.471773797442E-1,(63[&rate=5.995072450081968E-4]:3.625646443558E-1,61[&rate=5.995072450081968E-4]:4.036605347668E-1)[&rate=5.995072450081968E-4]:7.269032814823E-1)[&rate=5.995072450081968E-4]:4.412179718839E-1)[&rate=5.995072450081968E-4]:3.201270912217E-1,(128[&rate=5.995072450081968E-4]:1.75123849431E0,((51[&rate=5.995072450081968E-4]:4.769750472317E-1,(((41[&rate=5.995072450081968E-4]:3.850192065299E-1,(42[&rate=5.995072450081968E-4]:2.383743819746E-1,48[&rate=5.995072450081968E-4]:2.766257480948E-1)[&rate=5.995072450081968E-4]:1.521093054296E-1)[&rate=5.995072450081968E-4]:1.272372417068E-2,(43[&rate=5.995072450081968E-4]:4.492431200971E-1,46[&rate=5.995072450081968E-4]:4.492431200971E-1)[&rate=5.995072450081968E-4]:3.144619346537E-3)[&rate=5.995072450081968E-4]:3.85763673535E-2,((49[&rate=5.995072450081968E-4]:4.165853610291E-1,50[&rate=5.995072450081968E-4]:4.165853610291E-1)[&rate=5.995072450081968E-4]:2.212686336567E-2,(44[&rate=5.995072450081968E-4]:2.231114545416E-1,47[&rate=5.995072450081968E-4]:2.285759354158E-1)[&rate=5.995072450081968E-4]:2.429231742247E-1)[&rate=5.995072450081968E-4]:1.946499715656E-2)[&rate=5.995072450081968E-4]:1.333334480609E-2)[&rate=5.995072450081968E-4]:5.309852830491E-2,45[&rate=5.995072450081968E-4]:5.491992585967E-1)[&rate=5.995072450081968E-4]:4.286430234219E-1)[&rate=5.995072450081968E-4]:9.443576474943E-4)[&rate=5.995072450081968E-4]:5.022874731329E-3)[&rate=5.995072450081968E-4]:3.241233515636E-1,(38[&rate=5.995072450081968E-4]:8.242655237716E-1,(((147[&rate=5.995072450081968E-4]:4.710097335932E-1,40[&rate=5.995072450081968E-4]:4.136326844129E-1)[&rate=5.995072450081968E-4]:2.701143987842E-2,39[&rate=5.995072450081968E-4]:4.406441242913E-1)[&rate=5.995072450081968E-4]:1.010507238957E-3,((((95[&rate=5.995072450081968E-4]:2.940593592279E-1,(100[&rate=5.995072450081968E-4]:7.015119338796E-2,94[&rate=5.995072450081968E-4]:7.015119338796E-2)[&rate=5.995072450081968E-4]:1.392087122879E-1)[&rate=5.995072450081968E-4]:2.04784192655E-1,((96[&rate=5.995072450081968E-4]:3.027528168172E-1,99[&rate=5.995072450081968E-4]:3.382719425001E-1)[&rate=5.995072450081968E-4]:1.334384061365E-1,98[&rate=5.995072450081968E-4]:4.498524251394E-1)[&rate=5.995072450081968E-4]:3.806216499472E-2)[&rate=5.995072450081968E-4]:2.832274096513E-2,(146[&rate=5.995072450081968E-4]:4.907483482064E-1,((((3[&rate=5.995072450081968E-4]:6.831703372076E-1,((6[&rate=5.995072450081968E-4]:4.319787429622E-1,((10[&rate=5.995072450081968E-4]:2.607557197956E-1,15[&rate=5.995072450081968E-4]:2.99111884179E-1)[&rate=5.995072450081968E-4]:1.545473177092E-1,18[&rate=5.995072450081968E-4]:4.618783799705E-1)[&rate=5.995072450081968E-4]:3.311406162181E-2)[&rate=5.995072450081968E-4]:1.026579706418E-1,((87[&rate=5.995072450081968E-4]:1.44296909434E-1,(88[&rate=5.995072450081968E-4]:4.357677259138E-2,89[&rate=5.995072450081968E-4]:5.72754027284E-2)[&rate=5.995072450081968E-4]:1.007201368426E-1)[&rate=5.995072450081968E-4]:5.738415891296E-2,(((84[&rate=5.995072450081968E-4]:2.348571621255E-2,93[&rate=5.995072450081968E-4]:3.718434634957E-2)[&rate=5.995072450081968E-4]:1.172560180942E-1,((90[&rate=5.995072450081968E-4]:1.783415528719E-2,91[&rate=5.995072450081968E-4]:1.783415528719E-2)[&rate=5.995072450081968E-4]:5.474153618304E-3,92[&rate=5.995072450081968E-4]:2.330830890549E-2)[&rate=5.995072450081968E-4]:1.311320555382E-1)[&rate=5.995072450081968E-4]:1.323604757353E-2,((83[&rate=5.995072450081968E-4]:1.46798117983E-2,85[&rate=5.995072450081968E-4]:1.46798117983E-2)[&rate=5.995072450081968E-4]:4.479554717814E-2,86[&rate=5.995072450081968E-4]:5.947535897644E-2)[&rate=5.995072450081968E-4]:9.45024229038E-2)[&rate=5.995072450081968E-4]:4.770328646674E-2)[&rate=5.995072450081968E-4]:8.206268781337E-1)[&rate=5.995072450081968E-4]:2.00588418124E-1)[&rate=5.995072450081968E-4]:6.029317346755E-1,(((102[&rate=5.995072450081968E-4]:8.226219569521E-2,((23[&rate=5.995072450081968E-4]:6.301313631121E-1,(25[&rate=5.995072450081968E-4]:3.020814996119E-1,20[&rate=5.995072450081968E-4]:2.829034174201E-1)[&rate=5.995072450081968E-4]:3.390087676099E-1)[&rate=5.995072450081968E-4]:2.465857740913E-1,(140[&rate=5.995072450081968E-4]:4.308536641207E-1,11[&rate=5.995072450081968E-4]:4.500317463125E-1)[&rate=5.995072450081968E-4]:3.417538840417E-1)[&rate=5.995072450081968E-4]:3.562299899985E-1)[&rate=5.995072450081968E-4]:3.1287447304E-2,((1[&rate=5.995072450081968E-4]:1.275865967491E-1,(28[&rate=5.995072450081968E-4]:5.923715998062E-1,(17[&rate=5.995072450081968E-4]:4.981789846007E-1,21[&rate=5.995072450081968E-4]:5.283159709021E-1)[&rate=5.995072450081968E-4]:3.939809465767E-2)[&rate=5.995072450081968E-4]:3.215163668058E-1)[&rate=5.995072450081968E-4]:1.146506765752E-1,24[&rate=5.995072450081968E-4]:1.023059191133E0)[&rate=5.995072450081968E-4]:2.52134287483E-1)[&rate=5.995072450081968E-4]:4.050617570732E-2,(((145[&rate=5.995072450081968E-4]:1.161060690456E-1,(141[&rate=5.995072450081968E-4]:1.064790258199E-1,144[&rate=5.995072450081968E-4]:1.037392997925E-1)[&rate=5.995072450081968E-4]:6.887317198175E-3)[&rate=5.995072450081968E-4]:2.824859403166E-1,142[&rate=5.995072450081968E-4]:3.985920093622E-1)[&rate=5.995072450081968E-4]:8.847960279294E-1,((((((30[&rate=5.995072450081968E-4]:2.611481649571E-1,4[&rate=5.995072450081968E-4]:8.85454252311E-2)[&rate=5.995072450081968E-4]:3.583701196333E-1,14[&rate=5.995072450081968E-4]:5.044497914396E-1)[&rate=5.995072450081968E-4]:1.394756441698E-1,(9[&rate=5.995072450081968E-4]:5.226137065083E-1,117[&rate=5.995072450081968E-4]:5.33572610618E-1)[&rate=5.995072450081968E-4]:1.13092551019E-1)[&rate=5.995072450081968E-4]:6.989668264932E-2,112[&rate=5.995072450081968E-4]:7.138221182587E-1)[&rate=5.995072450081968E-4]:1.620365271728E-1,(113[&rate=5.995072450081968E-4]:5.998848204381E-1,(110[&rate=5.995072450081968E-4]:5.123043916597E-1,105[&rate=5.995072450081968E-4]:4.903865834406E-1)[&rate=5.995072450081968E-4]:8.210097672367E-2)[&rate=5.995072450081968E-4]:2.759738249934E-1)[&rate=5.995072450081968E-4]:1.283380844193E-1,((((((104[&rate=5.995072450081968E-4]:1.859228562052E-1,111[&rate=5.995072450081968E-4]:2.023612123696E-1)[&rate=5.995072450081968E-4]:1.577224181595E-3,139[&rate=5.995072450081968E-4]:3.792809023045E-1)[&rate=5.995072450081968E-4]:1.001706289523E-2,106[&rate=5.995072450081968E-4]:1.97517143282E-1)[&rate=5.995072450081968E-4]:4.392534799482E-1,116[&rate=5.995072450081968E-4]:5.764966506275E-1)[&rate=5.995072450081968E-4]:5.231244450201E-2,(148[&rate=5.995072450081968E-4]:1.890967702919E-1,143[&rate=5.995072450081968E-4]:1.863570442646E-1)[&rate=5.995072450081968E-4]:4.780684892213E-1)[&rate=5.995072450081968E-4]:1.623956599544E-1,(((13[&rate=5.995072450081968E-4]:4.943294241952E-1,19[&rate=5.995072450081968E-4]:5.326855885789E-1)[&rate=5.995072450081968E-4]:5.234525683533E-2,115[&rate=5.995072450081968E-4]:4.644829002087E-1)[&rate=5.995072450081968E-4]:1.331774098218E-1,(((109[&rate=5.995072450081968E-4]:2.874488495647E-1,107[&rate=5.995072450081968E-4]:2.68270767373E-1)[&rate=5.995072450081968E-4]:1.020865443312E-2,114[&rate=5.995072450081968E-4]:2.182054492033E-1)[&rate=5.995072450081968E-4]:7.470017373445E-2,108[&rate=5.995072450081968E-4]:3.504398695132E-1)[&rate=5.995072450081968E-4]:3.047546870927E-1)[&rate=5.995072450081968E-4]:1.935444450534E-1)[&rate=5.995072450081968E-4]:1.308001939451E-1)[&rate=5.995072450081968E-4]:1.065885677145E-1)[&rate=5.995072450081968E-4]:1.172431238807E-1)[&rate=5.995072450081968E-4]:1.347859792039E-1)[&rate=5.995072450081968E-4]:3.267724653465E-1,101[&rate=5.995072450081968E-4]:6.10134811202E-1)[&rate=5.995072450081968E-4]:7.167131133865E-1,(((22[&rate=5.995072450081968E-4]:3.47933041139E-1,27[&rate=5.995072450081968E-4]:3.643713973034E-1)[&rate=5.995072450081968E-4]:2.183679277331E-1,(((7[&rate=5.995072450081968E-4]:1.904955381614E-1,8[&rate=5.995072450081968E-4]:1.904955381614E-1)[&rate=5.995072450081968E-4]:1.474596395157E-1,26[&rate=5.995072450081968E-4]:4.448044927456E-1)[&rate=5.995072450081968E-4]:1.090786300239E-1,31[&rate=5.995072450081968E-4]:5.977187392079E-1)[&rate=5.995072450081968E-4]:2.337675021225E-2)[&rate=5.995072450081968E-4]:3.074376209055E-1,2[&rate=5.995072450081968E-4]:7.011358500516E-1)[&rate=5.995072450081968E-4]:1.609273718373E0)[&rate=5.995072450081968E-4]:1.68460033768E-2)[&rate=5.995072450081968E-4]:1.729226158143E-2)[&rate=5.995072450081968E-4]:1.394638298704E-2,(97[&rate=5.995072450081968E-4]:2.836339733342E-1,16[&rate=5.995072450081968E-4]:2.440165150818E0)[&rate=5.995072450081968E-4]:4.709618883966E-2)[&rate=5.995072450081968E-4]:3.988621799025E-2)[&rate=5.995072450081968E-4]:4.509169031704E-1)[&rate=5.995072450081968E-4]:3.306618777086E-1)[&rate=5.995072450081968E-4]:3.795174893706E-1,(((126[&rate=5.995072450081968E-4]:9.039103055457E-1,(119[&rate=5.995072450081968E-4]:1.653623383627E0,(((138[&rate=5.995072450081968E-4]:1.553741980412E-1,136[&rate=5.995072450081968E-4]:2.386734872603E-2)[&rate=5.995072450081968E-4]:1.485391625381E-1,135[&rate=5.995072450081968E-4]:1.039133605793E-1)[&rate=5.995072450081968E-4]:3.524502229384E-1,120[&rate=5.995072450081968E-4]:7.084183780382E-1)[&rate=5.995072450081968E-4]:8.493145946304E-1)[&rate=5.995072450081968E-4]:3.598944456194E-2)[&rate=5.995072450081968E-4]:5.919980526456E-1,((67[&rate=5.995072450081968E-4]:1.857839234394E-1,(123[&rate=5.995072450081968E-4]:2.116309964018E-1,(122[&rate=5.995072450081968E-4]:2.115131380182E-1,124[&rate=5.995072450081968E-4]:2.087808975811E-1)[&rate=5.995072450081968E-4]:1.178583836032E-4)[&rate=5.995072450081968E-4]:4.754254773783E-1)[&rate=5.995072450081968E-4]:5.459933940196E-2,66[&rate=5.995072450081968E-4]:2.403832628414E-1)[&rate=5.995072450081968E-4]:8.350905664852E-3)[&rate=5.995072450081968E-4]:5.810802365671E-1,((68[&rate=5.995072450081968E-4]:7.705442891546E-1,(59[&rate=5.995072450081968E-4]:3.898254866831E-1,((55[&rate=5.995072450081968E-4]:3.450445031631E-1,56[&rate=5.995072450081968E-4]:3.450445031631E-1)[&rate=5.995072450081968E-4]:1.562872569625E-2,(((54[&rate=5.995072450081968E-4]:2.023115660121E-1,57[&rate=5.995072450081968E-4]:2.432951725694E-1)[&rate=5.995072450081968E-4]:3.702358406472E-2,37[&rate=5.995072450081968E-4]:3.158378823172E-1)[&rate=5.995072450081968E-4]:1.038479306301E-2,58[&rate=5.995072450081968E-4]:3.070969923201E-1)[&rate=5.995072450081968E-4]:8.089864091096E-2)[&rate=5.995072450081968E-4]:2.095553651213E-2)[&rate=5.995072450081968E-4]:4.298991303404E-1)[&rate=5.995072450081968E-4]:3.103600389997E-1,(((52[&rate=5.995072450081968E-4]:6.518014469777E-1,((((12[&rate=5.995072450081968E-4]:2.019782715679E-1,5[&rate=5.995072450081968E-4]:1.636221071844E-1)[&rate=5.995072450081968E-4]:2.902918312612E-1,29[&rate=5.995072450081968E-4]:5.991194178975E-1)[&rate=5.995072450081968E-4]:1.819191032282E-1,103[&rate=5.995072450081968E-4]:5.481618087969E-1)[&rate=5.995072450081968E-4]:1.097545521411E0,((137[&rate=5.995072450081968E-4]:4.213919653948E-1,133[&rate=5.995072450081968E-4]:3.802960749838E-1)[&rate=5.995072450081968E-4]:4.201538380298E-3,134[&rate=5.995072450081968E-4]:3.543606270629E-1)[&rate=5.995072450081968E-4]:3.707987579401E-1)[&rate=5.995072450081968E-4]:6.703878513304E-1)[&rate=5.995072450081968E-4]:1.703691691313E-1,(53[&rate=5.995072450081968E-4]:6.388186674359E-1,((((74[&rate=5.995072450081968E-4]:3.037712646787E-1,76[&rate=5.995072450081968E-4]:3.037712646787E-1)[&rate=5.995072450081968E-4]:4.169272140567E-2,70[&rate=5.995072450081968E-4]:3.07107821701E-1)[&rate=5.995072450081968E-4]:6.183574266245E-2,75[&rate=5.995072450081968E-4]:4.072997287469E-1)[&rate=5.995072450081968E-4]:3.208916512121E-1,(((82[&rate=5.995072450081968E-4]:3.059885584138E-1,((72[&rate=5.995072450081968E-4]:1.649846200017E-2,78[&rate=5.995072450081968E-4]:3.841627021949E-2)[&rate=5.995072450081968E-4]:5.243253125336E-2,79[&rate=5.995072450081968E-4]:9.084880147284E-2)[&rate=5.995072450081968E-4]:2.069205788589E-1)[&rate=5.995072450081968E-4]:2.014962757312E-1,(71[&rate=5.995072450081968E-4]:3.81239570511E-1,(80[&rate=5.995072450081968E-4]:1.929439779886E-1,81[&rate=5.995072450081968E-4]:1.929439779886E-1)[&rate=5.995072450081968E-4]:2.074736747141E-1)[&rate=5.995072450081968E-4]:9.062882527786E-2)[&rate=5.995072450081968E-4]:1.306583046469E-1,(73[&rate=5.995072450081968E-4]:3.421074507399E-1,77[&rate=5.995072450081968E-4]:3.366279986852E-1)[&rate=5.995072450081968E-4]:3.289124003808E-1)[&rate=5.995072450081968E-4]:5.717152883828E-2)[&rate=5.995072450081968E-4]:6.570903460891E-1)[&rate=5.995072450081968E-4]:1.751552273616E-1)[&rate=5.995072450081968E-4]:3.675144191502E-1,125[&rate=5.995072450081968E-4]:9.711058002865E-1)[&rate=5.995072450081968E-4]:2.764651945344E-1)[&rate=5.995072450081968E-4]:2.966307146914E-1)[&rate=5.995072450081968E-4]:1.022650392619E-1)[&rate=5.995072450081968E-4]:1.766343888081E-2,34[&rate=5.995072450081968E-4]:8.6729184586E-2)[&rate=5.995072450081968E-4]:2.036072018712E-2)[&rate=5.995072450081968E-4]:2.393713129631E-2,32[&rate=5.995072450081968E-4]:1.091092278503E-1);
tree STATE_7550000 [&joint=-20968.612399105485,lnP=-20968.612399105485] = [&R] (33[&rate=5.957806211609857E-4]:9.470258814099E-2,(32[&rate=5.957806211609857E-4]:6.258546155469E-2,(((((68[&rate=5.957806211609857E-4]:3.933854376022E-1,(59[&rate=5.957806211609857E-4]:3.698907184509E-1,(((57[&rate=5.957806211609857E-4]:1.743937403494E-1,37[&rate=5.957806211609857E-4]:2.099128660325E-1)[&rate=5.957806211609857E-4]:1.406605867539E-1,58[&rate=5.957806211609857E-4]:3.314477697263E-1)[&rate=5.957806211609857E-4]:2.00128618524E-2,(54[&rate=5.957806211609857E-4]:2.757835354353E-1,(55[&rate=5.957806211609857E-4]:2.765441404237E-1,56[&rate=5.957806211609857E-4]:2.765441404237E-1)[&rate=5.957806211609857E-4]:2.929403982016E-2)[&rate=5.957806211609857E-4]:1.830004696313E-2)[&rate=5.957806211609857E-4]:3.755576993224E-2)[&rate=5.957806211609857E-4]:7.26750470203E-2)[&rate=5.957806211609857E-4]:4.435894192883E-1,(125[&rate=5.957806211609857E-4]:9.865925443725E-1,(((((12[&rate=5.957806211609857E-4]:2.191365115166E-1,5[&rate=5.957806211609857E-4]:1.807803471332E-1)[&rate=5.957806211609857E-4]:2.656938646214E-1,29[&rate=5.957806211609857E-4]:5.916796912066E-1)[&rate=5.957806211609857E-4]:3.778415823883E-1,103[&rate=5.957806211609857E-4]:7.366445612661E-1)[&rate=5.957806211609857E-4]:1.562641789176E0,52[&rate=5.957806211609857E-4]:6.349926158816E-1)[&rate=5.957806211609857E-4]:2.148761519437E-1,((53[&rate=5.957806211609857E-4]:6.290021605033E-1,(((74[&rate=5.957806211609857E-4]:4.87431577288E-1,(76[&rate=5.957806211609857E-4]:3.582061529323E-1,70[&rate=5.957806211609857E-4]:3.198499885489E-1)[&rate=5.957806211609857E-4]:1.292254243556E-1)[&rate=5.957806211609857E-4]:5.929203049822E-2,75[&rate=5.957806211609857E-4]:5.467236077862E-1)[&rate=5.957806211609857E-4]:5.126602875001E-1,(((73[&rate=5.957806211609857E-4]:2.608772159356E-1,77[&rate=5.957806211609857E-4]:2.553977638809E-1)[&rate=5.957806211609857E-4]:2.279966701542E-1,(80[&rate=5.957806211609857E-4]:5.482582271596E-2,81[&rate=5.957806211609857E-4]:5.482582271596E-2)[&rate=5.957806211609857E-4]:3.847329948807E-1)[&rate=5.957806211609857E-4]:3.437408857105E-2,(82[&rate=5.957806211609857E-4]:4.034668008612E-1,((72[&rate=5.957806211609857E-4]:5.835057158913E-2,78[&rate=5.957806211609857E-4]:8.026837980844E-2)[&rate=5.957806211609857E-4]:2.045096756623E-2,(71[&rate=5.957806211609857E-4]:6.455207870827E-3,79[&rate=5.957806211609857E-4]:3.385246814486E-2)[&rate=5.957806211609857E-4]:6.686687922982E-2)[&rate=5.957806211609857E-4]:2.945282754044E-1)[&rate=5.957806211609857E-4]:8.690446147092E-2)[&rate=5.957806211609857E-4]:5.361359206254E-1)[&rate=5.957806211609857E-4]:3.160813238292E-1)[&rate=5.957806211609857E-4]:2.384363708705E-2,((134[&rate=5.957806211609857E-4]:4.407183317375E-1,137[&rate=5.957806211609857E-4]:5.119512084497E-1)[&rate=5.957806211609857E-4]:2.207963916621E-1,133[&rate=5.957806211609857E-4]:6.916517097008E-1)[&rate=5.957806211609857E-4]:7.432735848578E-1)[&rate=5.957806211609857E-4]:1.888262489235E-1)[&rate=5.957806211609857E-4]:3.553030115199E-1)[&rate=5.957806211609857E-4]:1.704897918471E-2)[&rate=5.957806211609857E-4]:3.11922758351E-1,((((((138[&rate=5.957806211609857E-4]:1.64320653641E-1,136[&rate=5.957806211609857E-4]:3.281380432583E-2)[&rate=5.957806211609857E-4]:4.841176076149E-1,135[&rate=5.957806211609857E-4]:4.484382612559E-1)[&rate=5.957806211609857E-4]:3.935928317941E-2,120[&rate=5.957806211609857E-4]:7.398523389559E-1)[&rate=5.957806211609857E-4]:1.43241654708E-1,119[&rate=5.957806211609857E-4]:9.789844046227E-1)[&rate=5.957806211609857E-4]:8.242214708231E-1,126[&rate=5.957806211609857E-4]:1.017503352802E0)[&rate=5.957806211609857E-4]:4.243436842559E-1,((67[&rate=5.957806211609857E-4]:9.316767576526E-2,(122[&rate=5.957806211609857E-4]:3.035626543935E-1,(123[&rate=5.957806211609857E-4]:2.801267068515E-1,124[&rate=5.957806211609857E-4]:2.773944664144E-1)[&rate=5.957806211609857E-4]:2.343594754195E-2)[&rate=5.957806211609857E-4]:2.908775717124E-1)[&rate=5.957806211609857E-4]:5.857132474893E-2,66[&rate=5.957806211609857E-4]:1.517390005142E-1)[&rate=5.957806211609857E-4]:4.293384685889E-2)[&rate=5.957806211609857E-4]:4.065041300962E-1)[&rate=5.957806211609857E-4]:2.087728545768E-1,(((((45[&rate=5.957806211609857E-4]:7.651141320956E-1,((((51[&rate=5.957806211609857E-4]:2.408796070893E-1,44[&rate=5.957806211609857E-4]:2.627375305865E-1)[&rate=5.957806211609857E-4]:2.402363983101E-2,47[&rate=5.957806211609857E-4]:2.922256512918E-1)[&rate=5.957806211609857E-4]:2.266548665107E-1,(49[&rate=5.957806211609857E-4]:3.343921707898E-1,50[&rate=5.957806211609857E-4]:3.343921707898E-1)[&rate=5.957806211609857E-4]:1.517014617669E-1)[&rate=5.957806211609857E-4]:1.862438699229E-1,(46[&rate=5.957806211609857E-4]:4.47602755869E-1,(((41[&rate=5.957806211609857E-4]:1.301165773767E-1,42[&rate=5.957806211609857E-4]:1.355810582509E-1)[&rate=5.957806211609857E-4]:1.718366910925E-2,48[&rate=5.957806211609857E-4]:1.910160934804E-1)[&rate=5.957806211609857E-4]:1.589680744454E-1,43[&rate=5.957806211609857E-4]:3.609131296743E-1)[&rate=5.957806211609857E-4]:8.668962619471E-2)[&rate=5.957806211609857E-4]:2.575216318563E-1)[&rate=5.957806211609857E-4]:6.818646568165E-2)[&rate=5.957806211609857E-4]:1.850489933303E-1,((((65[&rate=5.957806211609857E-4]:2.383146703796E-1,(62[&rate=5.957806211609857E-4]:3.968774781994E-1,(64[&rate=5.957806211609857E-4]:1.687169438017E-1,60[&rate=5.957806211609857E-4]:1.803201229503E-2)[&rate=5.957806211609857E-4]:1.870646439866E-1)[&rate=5.957806211609857E-4]:3.321801409799E-2)[&rate=5.957806211609857E-4]:4.321467474449E-1,(63[&rate=5.957806211609857E-4]:7.012714062433E-2,61[&rate=5.957806211609857E-4]:1.112230310354E-1)[&rate=5.957806211609857E-4]:7.510192087069E-1)[&rate=5.957806211609857E-4]:5.386905789688E-1,(118[&rate=5.957806211609857E-4]:7.846497982752E-1,(69[&rate=5.957806211609857E-4]:7.304127731176E-1,(((130[&rate=5.957806211609857E-4]:1.292053201524E-1,131[&rate=5.957806211609857E-4]:1.319450461798E-1)[&rate=5.957806211609857E-4]:7.933542353777E-2,129[&rate=5.957806211609857E-4]:2.085407436902E-1)[&rate=5.957806211609857E-4]:4.774995596766E-2,132[&rate=5.957806211609857E-4]:2.590304256852E-1)[&rate=5.957806211609857E-4]:3.261768679802E-1)[&rate=5.957806211609857E-4]:6.519592926724E-2)[&rate=5.957806211609857E-4]:6.162830204358E-1)[&rate=5.957806211609857E-4]:7.885792295681E-2,128[&rate=5.957806211609857E-4]:1.340064714271E0)[&rate=5.957806211609857E-4]:3.834946234467E-1)[&rate=5.957806211609857E-4]:8.677453606661E-2,(36[&rate=5.957806211609857E-4]:3.51830094432E-2,(127[&rate=5.957806211609857E-4]:2.433536543088E0,121[&rate=5.957806211609857E-4]:1.992440652677E0)[&rate=5.957806211609857E-4]:1.22194411561E-1)[&rate=5.957806211609857E-4]:2.929590835188E-1)[&rate=5.957806211609857E-4]:3.674097899903E-2,35[&rate=5.957806211609857E-4]:3.183077294953E-1)[&rate=5.957806211609857E-4]:2.765348574668E-1,(38[&rate=5.957806211609857E-4]:7.90071832422E-1,((40[&rate=5.957806211609857E-4]:5.110906327954E-1,(((7[&rate=5.957806211609857E-4]:1.432214766174E-1,8[&rate=5.957806211609857E-4]:1.432214766174E-1)[&rate=5.957806211609857E-4]:4.545933221354E-1,(31[&rate=5.957806211609857E-4]:5.867524987836E-1,(2[&rate=5.957806211609857E-4]:2.867894369635E-1,(22[&rate=5.957806211609857E-4]:3.009589658191E-1,27[&rate=5.957806211609857E-4]:3.173973219835E-1)[&rate=5.957806211609857E-4]:1.584332108704E-1)[&rate=5.957806211609857E-4]:7.2565801546E-2)[&rate=5.957806211609857E-4]:1.617472314762E-1)[&rate=5.957806211609857E-4]:1.708647931643E-1,26[&rate=5.957806211609857E-4]:8.755289069857E-1)[&rate=5.957806211609857E-4]:1.775849172475E0)[&rate=5.957806211609857E-4]:2.378299402356E-2,((((146[&rate=5.957806211609857E-4]:5.270155132168E-1,16[&rate=5.957806211609857E-4]:2.492289860099E0)[&rate=5.957806211609857E-4]:1.806760873236E-2,((39[&rate=5.957806211609857E-4]:2.247622622447E-1,97[&rate=5.957806211609857E-4]:1.537240108785E-1)[&rate=5.957806211609857E-4]:1.209711955621E-1,147[&rate=5.957806211609857E-4]:4.031105069871E-1)[&rate=5.957806211609857E-4]:7.913108490754E-2)[&rate=5.957806211609857E-4]:4.225308142417E-2,((((((87[&rate=5.957806211609857E-4]:2.229450240384E-1,((90[&rate=5.957806211609857E-4]:8.99659382418E-2,91[&rate=5.957806211609857E-4]:8.99659382418E-2)[&rate=5.957806211609857E-4]:2.971702714889E-2,92[&rate=5.957806211609857E-4]:1.196829653907E-1)[&rate=5.957806211609857E-4]:1.169606887848E-1)[&rate=5.957806211609857E-4]:1.269776800286E-2,(((86[&rate=5.957806211609857E-4]:8.271836314258E-2,83[&rate=5.957806211609857E-4]:8.271836314258E-2)[&rate=5.957806211609857E-4]:4.054878632024E-2,85[&rate=5.957806211609857E-4]:1.232671494628E-1)[&rate=5.957806211609857E-4]:2.384775254269E-2,(93[&rate=5.957806211609857E-4]:1.043343454725E-1,84[&rate=5.957806211609857E-4]:9.063571533554E-2)[&rate=5.957806211609857E-4]:5.647918666998E-2)[&rate=5.957806211609857E-4]:8.852789003578E-2)[&rate=5.957806211609857E-4]:1.291287083569E-1,(88[&rate=5.957806211609857E-4]:1.190816757341E-1,89[&rate=5.957806211609857E-4]:1.327803058711E-1)[&rate=5.957806211609857E-4]:2.456898246641E-1)[&rate=5.957806211609857E-4]:8.756738765598E-1,(((18[&rate=5.957806211609857E-4]:6.410560077834E-1,(10[&rate=5.957806211609857E-4]:2.676219466E-1,15[&rate=5.957806211609857E-4]:3.059781109835E-1)[&rate=5.957806211609857E-4]:3.268587187176E-1)[&rate=5.957806211609857E-4]:1.504303756561E-2,6[&rate=5.957806211609857E-4]:5.930853467189E-1)[&rate=5.957806211609857E-4]:1.471372579098E-1,3[&rate=5.957806211609857E-4]:6.881678101082E-1)[&rate=5.957806211609857E-4]:1.255153945269E-2)[&rate=5.957806211609857E-4]:6.115811507319E-1,((((((1[&rate=5.957806211609857E-4]:3.822968209344E-2,(28[&rate=5.957806211609857E-4]:7.579300013595E-1,(17[&rate=5.957806211609857E-4]:5.792954632874E-1,21[&rate=5.957806211609857E-4]:6.094324495888E-1)[&rate=5.957806211609857E-4]:1.238400175242E-1)[&rate=5.957806211609857E-4]:6.660105059688E-2)[&rate=5.957806211609857E-4]:3.589802503223E-2,24[&rate=5.957806211609857E-4]:8.549496249339E-1)[&rate=5.957806211609857E-4]:3.101680605793E-1,(((20[&rate=5.957806211609857E-4]:3.4380723253E-1,25[&rate=5.957806211609857E-4]:3.629853147217E-1)[&rate=5.957806211609857E-4]:1.247708406743E-1,23[&rate=5.957806211609857E-4]:4.767972512864E-1)[&rate=5.957806211609857E-4]:2.389485656551E-1,(140[&rate=5.957806211609857E-4]:3.890300184787E-1,11[&rate=5.957806211609857E-4]:4.082081006704E-1)[&rate=5.957806211609857E-4]:2.226062094219E-1)[&rate=5.957806211609857E-4]:4.384129644621E-1)[&rate=5.957806211609857E-4]:4.232556742268E-2,102[&rate=5.957806211609857E-4]:4.579941731954E-2)[&rate=5.957806211609857E-4]:4.309461452208E-2,(((110[&rate=5.957806211609857E-4]:5.46559489593E-1,105[&rate=5.957806211609857E-4]:5.24641681374E-1)[&rate=5.957806211609857E-4]:1.77410444754E-1,((14[&rate=5.957806211609857E-4]:6.259614908673E-1,(30[&rate=5.957806211609857E-4]:7.141181860594E-1,4[&rate=5.957806211609857E-4]:5.415154463334E-1)[&rate=5.957806211609857E-4]:2.691179795865E-2)[&rate=5.957806211609857E-4]:3.609610020871E-2,((117[&rate=5.957806211609857E-4]:3.800189039793E-1,112[&rate=5.957806211609857E-4]:3.772791779517E-1)[&rate=5.957806211609857E-4]:1.898605112051E-1,(113[&rate=5.957806211609857E-4]:5.45314220734E-1,9[&rate=5.957806211609857E-4]:5.370950426519E-1)[&rate=5.957806211609857E-4]:2.182546842288E-2)[&rate=5.957806211609857E-4]:9.49179019191E-2)[&rate=5.957806211609857E-4]:6.739179532576E-2)[&rate=5.957806211609857E-4]:2.592298699987E-1,(((116[&rate=5.957806211609857E-4]:6.635917204892E-1,((104[&rate=5.957806211609857E-4]:3.76833242914E-1,111[&rate=5.957806211609857E-4]:3.932715990784E-1)[&rate=5.957806211609857E-4]:1.555780870427E-2,(106[&rate=5.957806211609857E-4]:2.153133053675E-1,139[&rate=5.957806211609857E-4]:4.070941272852E-1)[&rate=5.957806211609857E-4]:1.770777462508E-1)[&rate=5.957806211609857E-4]:3.314746414737E-1)[&rate=5.957806211609857E-4]:9.508673132909E-2,(148[&rate=5.957806211609857E-4]:4.710667185238E-1,143[&rate=5.957806211609857E-4]:4.683269924965E-1)[&rate=5.957806211609857E-4]:3.259678976781E-1)[&rate=5.957806211609857E-4]:1.165948583435E-1,((((108[&rate=5.957806211609857E-4]:2.271707459842E-1,107[&rate=5.957806211609857E-4]:2.299104720116E-1)[&rate=5.957806211609857E-4]:1.947027947059E-1,(114[&rate=5.957806211609857E-4]:2.777351447871E-1,109[&rate=5.957806211609857E-4]:3.571871995816E-1)[&rate=5.957806211609857E-4]:8.660414932755E-2)[&rate=5.957806211609857E-4]:1.790448869584E-1,115[&rate=5.957806211609857E-4]:5.43384181073E-1)[&rate=5.957806211609857E-4]:6.997665254616E-2,(13[&rate=5.957806211609857E-4]:3.177555560089E-1,19[&rate=5.957806211609857E-4]:3.561117203926E-1)[&rate=5.957806211609857E-4]:3.777970584321E-1)[&rate=5.957806211609857E-4]:2.619124765427E-1)[&rate=5.957806211609857E-4]:3.12141654167E-2)[&rate=5.957806211609857E-4]:1.741873781808E-1)[&rate=5.957806211609857E-4]:3.238676518423E-2,((144[&rate=5.957806211609857E-4]:5.711227650427E-1,(141[&rate=5.957806211609857E-4]:9.60921540547E-2,145[&rate=5.957806211609857E-4]:9.883188008229E-2)[&rate=5.957806211609857E-4]:4.777703370153E-1)[&rate=5.957806211609857E-4]:1.40572684461E-1,142[&rate=5.957806211609857E-4]:7.171749015586E-1)[&rate=5.957806211609857E-4]:6.50681237933E-1)[&rate=5.957806211609857E-4]:1.937594292942E-1)[&rate=5.957806211609857E-4]:3.638290676517E-1,101[&rate=5.957806211609857E-4]:6.733898419168E-1)[&rate=5.957806211609857E-4]:7.668919412154E-1)[&rate=5.957806211609857E-4]:6.265157832916E-2,(((95[&rate=5.957806211609857E-4]:3.24907746484E-1,(100[&rate=5.957806211609857E-4]:1.351870368264E-1,94[&rate=5.957806211609857E-4]:1.351870368264E-1)[&rate=5.957806211609857E-4]:1.050212561055E-1)[&rate=5.957806211609857E-4]:1.236092989853E-1,98[&rate=5.957806211609857E-4]:4.375880837205E-1)[&rate=5.957806211609857E-4]:1.143544852889E-1,(96[&rate=5.957806211609857E-4]:4.308929049773E-1,99[&rate=5.957806211609857E-4]:4.664120306601E-1)[&rate=5.957806211609857E-4]:1.073884618465E-1)[&rate=5.957806211609857E-4]:1.062419340045E-1)[&rate=5.957806211609857E-4]:5.104424351364E-3)[&rate=5.957806211609857E-4]:3.235042165321E-1)[&rate=5.957806211609857E-4]:4.071362010555E-1)[&rate=5.957806211609857E-4]:2.15107245084E-1)[&rate=5.957806211609857E-4]:9.260972459992E-2,34[&rate=5.957806211609857E-4]:3.954585801586E-2)[&rate=5.957806211609857E-4]:4.495741175792E-2)[&rate=5.957806211609857E-4]:2.663767453159E-2);
tree STATE_7560000 [&joint=-20987.930256100928,lnP=-20987.930256100928] = [&R] ((33[&rate=5.649084795188615E-4]:3.354441227173E-2,32[&rate=5.649084795188615E-4]:2.806496021702E-2)[&rate=5.649084795188615E-4]:1.918105539294E-2,(34[&rate=5.649084795188615E-4]:2.012202242139E-3,((((67[&rate=5.649084795188615E-4]:2.666831861601E-1,(124[&rate=5.649084795188615E-4]:4.139264533235E-1,(123[&rate=5.649084795188615E-4]:2.56778960692E-1,122[&rate=5.649084795188615E-4]:2.56778960692E-1)[&rate=5.649084795188615E-4]:1.598797330686E-1)[&rate=5.649084795188615E-4]:3.512970427402E-1)[&rate=5.649084795188615E-4]:1.814922803311E-1,((((138[&rate=5.649084795188615E-4]:3.326000767273E-1,136[&rate=5.649084795188615E-4]:2.010932274121E-1)[&rate=5.649084795188615E-4]:5.992697006609E-1,135[&rate=5.649084795188615E-4]:7.318697773882E-1)[&rate=5.649084795188615E-4]:2.784058356593E-1,((120[&rate=5.649084795188615E-4]:1.120208665965E0,119[&rate=5.649084795188615E-4]:1.216099076923E0)[&rate=5.649084795188615E-4]:1.077894086628E-1,126[&rate=5.649084795188615E-4]:5.381859629426E-1)[&rate=5.649084795188615E-4]:3.43323329405E-2)[&rate=5.649084795188615E-4]:8.359045739048E-1,66[&rate=5.649084795188615E-4]:1.612486801029E-1)[&rate=5.649084795188615E-4]:2.869267863884E-1)[&rate=5.649084795188615E-4]:3.883139111643E-1,((68[&rate=5.649084795188615E-4]:6.504512026564E-1,(59[&rate=5.649084795188615E-4]:4.437756503363E-1,(((55[&rate=5.649084795188615E-4]:1.419512833677E-1,56[&rate=5.649084795188615E-4]:1.419512833677E-1)[&rate=5.649084795188615E-4]:1.891066366966E-1,(58[&rate=5.649084795188615E-4]:3.127784316229E-1,37[&rate=5.649084795188615E-4]:3.31904114683E-1)[&rate=5.649084795188615E-4]:4.560189281316E-2)[&rate=5.649084795188615E-4]:4.731770489161E-2,(54[&rate=5.649084795188615E-4]:3.407414461967E-1,57[&rate=5.649084795188615E-4]:3.817250527541E-1)[&rate=5.649084795188615E-4]:7.579533950571E-3)[&rate=5.649084795188615E-4]:5.720330406882E-2)[&rate=5.649084795188615E-4]:2.55855880189E-1)[&rate=5.649084795188615E-4]:5.960616272795E-1,(125[&rate=5.649084795188615E-4]:1.001653857605E0,((((76[&rate=5.649084795188615E-4]:7.046994421953E-1,(74[&rate=5.649084795188615E-4]:6.178559509106E-1,70[&rate=5.649084795188615E-4]:5.794997865272E-1)[&rate=5.649084795188615E-4]:8.68434912847E-2)[&rate=5.649084795188615E-4]:1.35132353938E-1,75[&rate=5.649084795188615E-4]:8.398317961333E-1)[&rate=5.649084795188615E-4]:1.216222140785E-1,(((80[&rate=5.649084795188615E-4]:1.023724599291E-1,81[&rate=5.649084795188615E-4]:1.023724599291E-1)[&rate=5.649084795188615E-4]:5.753394227076E-1,(71[&rate=5.649084795188615E-4]:4.329253173695E-1,(73[&rate=5.649084795188615E-4]:2.921116783087E-1,77[&rate=5.649084795188615E-4]:2.86632226254E-1)[&rate=5.649084795188615E-4]:2.093067897456E-1)[&rate=5.649084795188615E-4]:2.256084830755E-1)[&rate=5.649084795188615E-4]:1.107489705195E-1,((79[&rate=5.649084795188615E-4]:2.723811934662E-1,(72[&rate=5.649084795188615E-4]:3.816965259606E-2,78[&rate=5.649084795188615E-4]:6.008746081537E-2)[&rate=5.649084795188615E-4]:2.122937326509E-1)[&rate=5.649084795188615E-4]:2.606370809778E-1,82[&rate=5.649084795188615E-4]:5.412374525261E-1)[&rate=5.649084795188615E-4]:2.636617567945E-1)[&rate=5.649084795188615E-4]:1.236780885624E-1)[&rate=5.649084795188615E-4]:6.047609209208E-1,(((((12[&rate=5.649084795188615E-4]:2.069875528519E-1,5[&rate=5.649084795188615E-4]:1.686313884684E-1)[&rate=5.649084795188615E-4]:1.313510041556E-1,29[&rate=5.649084795188615E-4]:4.451878720759E-1)[&rate=5.649084795188615E-4]:3.756399718485E-1,103[&rate=5.649084795188615E-4]:5.879511315956E-1)[&rate=5.649084795188615E-4]:1.788033644167E0,52[&rate=5.649084795188615E-4]:7.116910412014E-1)[&rate=5.649084795188615E-4]:1.092315187263E-1,(((134[&rate=5.649084795188615E-4]:6.522204210474E-1,137[&rate=5.649084795188615E-4]:7.234532977596E-1)[&rate=5.649084795188615E-4]:3.691025601542E-2,133[&rate=5.649084795188615E-4]:7.192676633639E-1)[&rate=5.649084795188615E-4]:6.747636792153E-1,53[&rate=5.649084795188615E-4]:6.11951845611E-1)[&rate=5.649084795188615E-4]:2.007739930052E-1)[&rate=5.649084795188615E-4]:7.026033904178E-3)[&rate=5.649084795188615E-4]:3.922844987455E-1)[&rate=5.649084795188615E-4]:4.115256389979E-1)[&rate=5.649084795188615E-4]:1.376971854919E-1)[&rate=5.649084795188615E-4]:2.238981991979E-2,((((36[&rate=5.649084795188615E-4]:1.175080429814E-1,(127[&rate=5.649084795188615E-4]:1.489545987515E0,121[&rate=5.649084795188615E-4]:1.048450097104E0)[&rate=5.649084795188615E-4]:1.148510000671E0)[&rate=5.649084795188615E-4]:3.777033973394E-2,35[&rate=5.649084795188615E-4]:1.087030402496E-1)[&rate=5.649084795188615E-4]:1.756850599331E-1,(((((64[&rate=5.649084795188615E-4]:2.597770575462E-1,60[&rate=5.649084795188615E-4]:1.090921260395E-1)[&rate=5.649084795188615E-4]:2.244575362748E-1,62[&rate=5.649084795188615E-4]:5.25330484232E-1)[&rate=5.649084795188615E-4]:3.499186738453E-2,65[&rate=5.649084795188615E-4]:3.685415296988E-1)[&rate=5.649084795188615E-4]:3.708727684926E-1,(63[&rate=5.649084795188615E-4]:2.38441577158E-1,61[&rate=5.649084795188615E-4]:2.795374675691E-1)[&rate=5.649084795188615E-4]:6.516576525401E-1)[&rate=5.649084795188615E-4]:9.076357483961E-1,(((69[&rate=5.649084795188615E-4]:1.006854110091E0,(((130[&rate=5.649084795188615E-4]:6.175841102595E-2,131[&rate=5.649084795188615E-4]:6.449813705331E-2)[&rate=5.649084795188615E-4]:2.503209629933E-1,(132[&rate=5.649084795188615E-4]:6.354596307344E-2,129[&rate=5.649084795188615E-4]:6.080623704609E-2)[&rate=5.649084795188615E-4]:2.512731369732E-1)[&rate=5.649084795188615E-4]:4.539499223327E-1,118[&rate=5.649084795188615E-4]:9.030155977219E-1)[&rate=5.649084795188615E-4]:9.287960825934E-2)[&rate=5.649084795188615E-4]:4.765154487516E-1,128[&rate=5.649084795188615E-4]:1.332684627336E0)[&rate=5.649084795188615E-4]:3.034334918767E-1,(45[&rate=5.649084795188615E-4]:7.687180051065E-1,(51[&rate=5.649084795188615E-4]:5.880563705669E-1,(((44[&rate=5.649084795188615E-4]:1.5754626891E-2,47[&rate=5.649084795188615E-4]:2.121910776525E-2)[&rate=5.649084795188615E-4]:5.579179447736E-1,(49[&rate=5.649084795188615E-4]:3.767257163146E-1,50[&rate=5.649084795188615E-4]:3.767257163146E-1)[&rate=5.649084795188615E-4]:1.696244509785E-1)[&rate=5.649084795188615E-4]:3.932651638626E-3,((41[&rate=5.649084795188615E-4]:2.660604136287E-1,(48[&rate=5.649084795188615E-4]:2.793682816376E-1,42[&rate=5.649084795188615E-4]:2.411169155174E-1)[&rate=5.649084795188615E-4]:3.040797898551E-2)[&rate=5.649084795188615E-4]:2.078177037255E-1,(43[&rate=5.649084795188615E-4]:4.806490192466E-1,46[&rate=5.649084795188615E-4]:4.806490192466E-1)[&rate=5.649084795188615E-4]:4.787390685056E-2)[&rate=5.649084795188615E-4]:5.454677808036E-2)[&rate=5.649084795188615E-4]:3.230907076093E-2)[&rate=5.649084795188615E-4]:1.615359514795E-1)[&rate=5.649084795188615E-4]:9.400390181434E-2)[&rate=5.649084795188615E-4]:6.298672189583E-2)[&rate=5.649084795188615E-4]:1.140503823624E-1)[&rate=5.649084795188615E-4]:3.426138373407E-1,(38[&rate=5.649084795188615E-4]:9.498286098891E-1,(((96[&rate=5.649084795188615E-4]:4.666636724763E-1,99[&rate=5.649084795188615E-4]:5.021827981592E-1)[&rate=5.649084795188615E-4]:1.90402766908E-1,((95[&rate=5.649084795188615E-4]:5.563345455436E-1,(100[&rate=5.649084795188615E-4]:1.211108823574E-1,94[&rate=5.649084795188615E-4]:1.211108823574E-1)[&rate=5.649084795188615E-4]:3.505242096342E-1)[&rate=5.649084795188615E-4]:1.150599974448E-1,98[&rate=5.649084795188615E-4]:6.604655812397E-1)[&rate=5.649084795188615E-4]:1.026206033027E-2)[&rate=5.649084795188615E-4]:2.773784877912E-1,(40[&rate=5.649084795188615E-4]:6.995557038434E-1,((((2[&rate=5.649084795188615E-4]:6.056692319412E-1,(((26[&rate=5.649084795188615E-4]:5.809752800198E-1,(7[&rate=5.649084795188615E-4]:2.876447319922E-1,8[&rate=5.649084795188615E-4]:2.876447319922E-1)[&rate=5.649084795188615E-4]:1.864812329591E-1)[&rate=5.649084795188615E-4]:4.136058085158E-2,31[&rate=5.649084795188615E-4]:6.661714773098E-1)[&rate=5.649084795188615E-4]:6.113341327887E-2,(22[&rate=5.649084795188615E-4]:4.438412038757E-1,27[&rate=5.649084795188615E-4]:4.602795600401E-1)[&rate=5.649084795188615E-4]:2.286691661649E-1)[&rate=5.649084795188615E-4]:1.057616016266E-1)[&rate=5.649084795188615E-4]:1.854975847032E0,(16[&rate=5.649084795188615E-4]:2.480174498632E0,97[&rate=5.649084795188615E-4]:3.236433211483E-1)[&rate=5.649084795188615E-4]:1.092377036292E-1)[&rate=5.649084795188615E-4]:1.212676250039E-2,((((((3[&rate=5.649084795188615E-4]:4.882845407549E-1,((((93[&rate=5.649084795188615E-4]:1.304689507113E-1,(83[&rate=5.649084795188615E-4]:3.561158431951E-2,84[&rate=5.649084795188615E-4]:3.561158431951E-2)[&rate=5.649084795188615E-4]:8.115873625476E-2)[&rate=5.649084795188615E-4]:1.98903495279E-1,((90[&rate=5.649084795188615E-4]:3.971798410921E-2,91[&rate=5.649084795188615E-4]:3.971798410921E-2)[&rate=5.649084795188615E-4]:1.798220795488E-2,92[&rate=5.649084795188615E-4]:5.770019206409E-2)[&rate=5.649084795188615E-4]:2.716722539262E-1)[&rate=5.649084795188615E-4]:3.692324430341E-1,((86[&rate=5.649084795188615E-4]:1.36080592585E-1,85[&rate=5.649084795188615E-4]:1.36080592585E-1)[&rate=5.649084795188615E-4]:9.932474113774E-2,87[&rate=5.649084795188615E-4]:2.354053337227E-1)[&rate=5.649084795188615E-4]:4.495009251647E-1)[&rate=5.649084795188615E-4]:6.396269742644E-2,(88[&rate=5.649084795188615E-4]:7.026531657358E-4,89[&rate=5.649084795188615E-4]:1.440128330275E-2)[&rate=5.649084795188615E-4]:7.481663031481E-1)[&rate=5.649084795188615E-4]:2.791416118382E-1)[&rate=5.649084795188615E-4]:2.000679550756E-1,((6[&rate=5.649084795188615E-4]:5.312727233952E-1,18[&rate=5.649084795188615E-4]:5.942864220253E-1)[&rate=5.649084795188615E-4]:5.38677697266E-2,(10[&rate=5.649084795188615E-4]:2.265257086461E-1,15[&rate=5.649084795188615E-4]:2.648818730296E-1)[&rate=5.649084795188615E-4]:3.7505314064E-1)[&rate=5.649084795188615E-4]:1.552667972293E-1)[&rate=5.649084795188615E-4]:6.13051146359E-1,((((((117[&rate=5.649084795188615E-4]:1.025717744065E-1,112[&rate=5.649084795188615E-4]:9.983204837888E-2)[&rate=5.649084795188615E-4]:6.03986345376E-1,((14[&rate=5.649084795188615E-4]:4.890549777307E-1,(30[&rate=5.649084795188615E-4]:3.110177367008E-1,4[&rate=5.649084795188615E-4]:1.384149969748E-1)[&rate=5.649084795188615E-4]:2.931057341807E-1)[&rate=5.649084795188615E-4]:1.03709454395E-1,9[&rate=5.649084795188615E-4]:5.845452540436E-1)[&rate=5.649084795188615E-4]:1.110539616292E-1)[&rate=5.649084795188615E-4]:1.032608687361E-1,(113[&rate=5.649084795188615E-4]:7.469430445075E-1,(110[&rate=5.649084795188615E-4]:3.772919549037E-1,105[&rate=5.649084795188615E-4]:3.553741466846E-1)[&rate=5.649084795188615E-4]:3.641716375491E-1)[&rate=5.649084795188615E-4]:6.013621798351E-2)[&rate=5.649084795188615E-4]:2.957856010972E-1,(((((104[&rate=5.649084795188615E-4]:2.314364726821E-1,111[&rate=5.649084795188615E-4]:2.478748288465E-1)[&rate=5.649084795188615E-4]:4.674376222814E-2,(139[&rate=5.649084795188615E-4]:4.446978143322E-1,106[&rate=5.649084795188615E-4]:2.529169924145E-1)[&rate=5.649084795188615E-4]:2.526324249582E-2)[&rate=5.649084795188615E-4]:3.601222015327E-1,(148[&rate=5.649084795188615E-4]:2.03269372096E-1,143[&rate=5.649084795188615E-4]:2.005296460687E-1)[&rate=5.649084795188615E-4]:4.131152561279E-1)[&rate=5.649084795188615E-4]:5.01565309408E-2,116[&rate=5.649084795188615E-4]:6.28184994781E-1)[&rate=5.649084795188615E-4]:1.610067433372E-1,(((13[&rate=5.649084795188615E-4]:3.740354139849E-1,19[&rate=5.649084795188615E-4]:4.123915783686E-1)[&rate=5.649084795188615E-4]:2.277695531893E-1,115[&rate=5.649084795188615E-4]:5.196131863523E-1)[&rate=5.649084795188615E-4]:1.894402211436E-1,(108[&rate=5.649084795188615E-4]:4.350621325984E-1,(107[&rate=5.649084795188615E-4]:3.84635777867E-1,(114[&rate=5.649084795188615E-4]:1.431473528054E-1,109[&rate=5.649084795188615E-4]:2.225994075999E-1)[&rate=5.649084795188615E-4]:1.812144524589E-1)[&rate=5.649084795188615E-4]:5.316608075872E-2)[&rate=5.649084795188615E-4]:3.315255214729E-1)[&rate=5.649084795188615E-4]:8.013833062225E-2)[&rate=5.649084795188615E-4]:2.314813446482E-1)[&rate=5.649084795188615E-4]:1.418864143522E-1,((102[&rate=5.649084795188615E-4]:3.509405779339E-2,(((20[&rate=5.649084795188615E-4]:4.635531221674E-1,25[&rate=5.649084795188615E-4]:4.827312043591E-1)[&rate=5.649084795188615E-4]:2.03771299377E-1,23[&rate=5.649084795188615E-4]:6.755435996264E-1)[&rate=5.649084795188615E-4]:1.485910270457E-1,(140[&rate=5.649084795188615E-4]:5.607625455352E-1,11[&rate=5.649084795188615E-4]:5.79940627727E-1)[&rate=5.649084795188615E-4]:1.59262492096E-1)[&rate=5.649084795188615E-4]:3.61644362628E-1)[&rate=5.649084795188615E-4]:2.595134806906E-2,(24[&rate=5.649084795188615E-4]:8.793522749822E-1,((28[&rate=5.649084795188615E-4]:7.890998422373E-1,(17[&rate=5.649084795188615E-4]:4.305407808716E-1,21[&rate=5.649084795188615E-4]:4.60677767173E-1)[&rate=5.649084795188615E-4]:3.037645408178E-1)[&rate=5.649084795188615E-4]:6.584203409481E-2,1[&rate=5.649084795188615E-4]:6.864050646914E-2)[&rate=5.649084795188615E-4]:2.988985070484E-2)[&rate=5.649084795188615E-4]:3.433369664966E-1)[&rate=5.649084795188615E-4]:1.097332693384E-1)[&rate=5.649084795188615E-4]:1.064962849442E-2,((144[&rate=5.649084795188615E-4]:1.735815670122E-1,(141[&rate=5.649084795188615E-4]:1.721601563594E-1,145[&rate=5.649084795188615E-4]:1.74899882387E-1)[&rate=5.649084795188615E-4]:4.161136680093E-3)[&rate=5.649084795188615E-4]:6.870147934715E-2,142[&rate=5.649084795188615E-4]:2.477624984143E-1)[&rate=5.649084795188615E-4]:1.180241147747E0)[&rate=5.649084795188615E-4]:1.227150645217E-1)[&rate=5.649084795188615E-4]:6.688433462607E-1,101[&rate=5.649084795188615E-4]:9.675072624226E-1)[&rate=5.649084795188615E-4]:3.022839044873E-1,147[&rate=5.649084795188615E-4]:3.540040570965E-1)[&rate=5.649084795188615E-4]:6.155248110605E-2,146[&rate=5.649084795188615E-4]:4.783980682571E-1)[&rate=5.649084795188615E-4]:1.578665496219E-1)[&rate=5.649084795188615E-4]:4.04114963831E-2,39[&rate=5.649084795188615E-4]:5.564575350272E-1)[&rate=5.649084795188615E-4]:1.430981688162E-1)[&rate=5.649084795188615E-4]:1.201351249714E-1)[&rate=5.649084795188615E-4]:1.984437920033E-1)[&rate=5.649084795188615E-4]:2.795387741497E-1)[&rate=5.649084795188615E-4]:2.31877260052E-1)[&rate=5.649084795188615E-4]:6.146703296897E-3)[&rate=5.649084795188615E-4]:6.71516215869E-2);
tree STATE_7570000 [&joint=-20987.48891363499,lnP=-20987.48891363499] = [&R] (((34[&rate=5.655583153373343E-4]:2.195295209163E-2,(((68[&rate=5.655583153373343E-4]:7.149182505645E-1,((((37[&rate=5.655583153373343E-4]:1.814493824423E-1,54[&rate=5.655583153373343E-4]:1.049466502019E-1)[&rate=5.655583153373343E-4]:4.389143495594E-2,57[&rate=5.655583153373343E-4]:1.898216917152E-1)[&rate=5.655583153373343E-4]:2.295413127362E-1,(58[&rate=5.655583153373343E-4]:3.769567182914E-1,(55[&rate=5.655583153373343E-4]:2.668032742011E-1,56[&rate=5.655583153373343E-4]:2.668032742011E-1)[&rate=5.655583153373343E-4]:8.28310397186E-2)[&rate=5.655583153373343E-4]:5.879972878291E-2)[&rate=5.655583153373343E-4]:9.560175420653E-2,59[&rate=5.655583153373343E-4]:5.122325182207E-1)[&rate=5.655583153373343E-4]:2.518660602127E-1)[&rate=5.655583153373343E-4]:5.475166911628E-1,(125[&rate=5.655583153373343E-4]:9.68010769132E-1,((52[&rate=5.655583153373343E-4]:5.525702219938E-1,((((12[&rate=5.655583153373343E-4]:2.936661558979E-1,5[&rate=5.655583153373343E-4]:2.553099915144E-1)[&rate=5.655583153373343E-4]:4.215724613635E-1,29[&rate=5.655583153373343E-4]:8.2208793233E-1)[&rate=5.655583153373343E-4]:2.88372336645E-1,103[&rate=5.655583153373343E-4]:8.775835566461E-1)[&rate=5.655583153373343E-4]:1.337339371017E0,((137[&rate=5.655583153373343E-4]:3.803855525915E-1,134[&rate=5.655583153373343E-4]:3.091526758793E-1)[&rate=5.655583153373343E-4]:5.625847142811E-1,133[&rate=5.655583153373343E-4]:9.018743764615E-1)[&rate=5.655583153373343E-4]:4.22637592298E-1)[&rate=5.655583153373343E-4]:1.941028891085E-3)[&rate=5.655583153373343E-4]:3.122101321831E-1,(53[&rate=5.655583153373343E-4]:8.37226522944E-1,((75[&rate=5.655583153373343E-4]:7.262709786272E-1,(76[&rate=5.655583153373343E-4]:3.91006567465E-1,(74[&rate=5.655583153373343E-4]:3.530539357923E-1,70[&rate=5.655583153373343E-4]:3.146977714088E-1)[&rate=5.655583153373343E-4]:3.795263167274E-2)[&rate=5.655583153373343E-4]:3.352644111622E-1)[&rate=5.655583153373343E-4]:1.376289250339E-1,((73[&rate=5.655583153373343E-4]:4.416770591905E-1,((79[&rate=5.655583153373343E-4]:3.177675158075E-1,((72[&rate=5.655583153373343E-4]:1.138310878671E-1,78[&rate=5.655583153373343E-4]:1.357488960865E-1)[&rate=5.655583153373343E-4]:5.178292196703E-2,71[&rate=5.655583153373343E-4]:1.601345577794E-1)[&rate=5.655583153373343E-4]:1.30235697754E-1)[&rate=5.655583153373343E-4]:3.157806088507E-3,82[&rate=5.655583153373343E-4]:3.29144499978E-1)[&rate=5.655583153373343E-4]:7.965584688371E-2)[&rate=5.655583153373343E-4]:3.295462650917E-1,(77[&rate=5.655583153373343E-4]:7.051208339339E-1,(80[&rate=5.655583153373343E-4]:3.188403812468E-1,81[&rate=5.655583153373343E-4]:3.188403812468E-1)[&rate=5.655583153373343E-4]:3.424448362488E-1)[&rate=5.655583153373343E-4]:6.062303829352E-2)[&rate=5.655583153373343E-4]:9.267657937897E-2)[&rate=5.655583153373343E-4]:7.19789677895E-1)[&rate=5.655583153373343E-4]:1.935710992152E-2)[&rate=5.655583153373343E-4]:3.218096499277E-1)[&rate=5.655583153373343E-4]:4.610908392621E-1)[&rate=5.655583153373343E-4]:1.682603518775E-1,(((((35[&rate=5.655583153373343E-4]:9.796634289529E-3,(127[&rate=5.655583153373343E-4]:2.221472257117E0,121[&rate=5.655583153373343E-4]:1.780376366706E0)[&rate=5.655583153373343E-4]:3.554476648435E-1)[&rate=5.655583153373343E-4]:1.903821780803E-1,((((62[&rate=5.655583153373343E-4]:3.863004426892E-1,(65[&rate=5.655583153373343E-4]:1.451902049462E-1,(64[&rate=5.655583153373343E-4]:1.660167484437E-1,60[&rate=5.655583153373343E-4]:1.5331816937E-2)[&rate=5.655583153373343E-4]:1.298583880092E-1)[&rate=5.655583153373343E-4]:4.932941582527E-2)[&rate=5.655583153373343E-4]:3.111335582628E-1,(63[&rate=5.655583153373343E-4]:3.452555012232E-1,61[&rate=5.655583153373343E-4]:3.863513916343E-1)[&rate=5.655583153373343E-4]:3.110826093177E-1)[&rate=5.655583153373343E-4]:9.489348531688E-1,(118[&rate=5.655583153373343E-4]:7.846480523757E-1,(69[&rate=5.655583153373343E-4]:7.708237084923E-1,((130[&rate=5.655583153373343E-4]:1.996734883601E-1,131[&rate=5.655583153373343E-4]:2.024132143874E-1)[&rate=5.655583153373343E-4]:1.550004541528E-2,(129[&rate=5.655583153373343E-4]:2.046137796133E-1,132[&rate=5.655583153373343E-4]:2.073535056406E-1)[&rate=5.655583153373343E-4]:1.05597541621E-2)[&rate=5.655583153373343E-4]:4.077049692373E-1)[&rate=5.655583153373343E-4]:2.478324799308E-2)[&rate=5.655583153373343E-4]:8.617208017451E-1)[&rate=5.655583153373343E-4]:2.098509348529E-1,((45[&rate=5.655583153373343E-4]:7.438446013723E-1,(((46[&rate=5.655583153373343E-4]:4.087896565275E-1,43[&rate=5.655583153373343E-4]:4.087896565275E-1)[&rate=5.655583153373343E-4]:1.194634445807E-1,(48[&rate=5.655583153373343E-4]:3.98027597223E-1,(42[&rate=5.655583153373343E-4]:3.566737271281E-1,41[&rate=5.655583153373343E-4]:3.512092462539E-1)[&rate=5.655583153373343E-4]:3.102503974632E-3)[&rate=5.655583153373343E-4]:1.192965421367E-1)[&rate=5.655583153373343E-4]:1.832834370634E-1,((49[&rate=5.655583153373343E-4]:6.013521629665E-1,50[&rate=5.655583153373343E-4]:6.013521629665E-1)[&rate=5.655583153373343E-4]:6.321878212797E-2,(51[&rate=5.655583153373343E-4]:5.744669204014E-1,(44[&rate=5.655583153373343E-4]:5.162840731881E-2,47[&rate=5.655583153373343E-4]:5.709288819306E-2)[&rate=5.655583153373343E-4]:5.446964365798E-1)[&rate=5.655583153373343E-4]:9.556850556735E-2)[&rate=5.655583153373343E-4]:1.417870783137E-2)[&rate=5.655583153373343E-4]:4.050478451207E-2)[&rate=5.655583153373343E-4]:1.384724288133E-1,128[&rate=5.655583153373343E-4]:1.655713242477E0)[&rate=5.655583153373343E-4]:6.078051909952E-2)[&rate=5.655583153373343E-4]:1.245217408112E-2)[&rate=5.655583153373343E-4]:8.121275643754E-3,36[&rate=5.655583153373343E-4]:2.548754304793E-1)[&rate=5.655583153373343E-4]:3.985934366435E-1,(38[&rate=5.655583153373343E-4]:9.099835095303E-1,(146[&rate=5.655583153373343E-4]:8.250194752998E-1,(((98[&rate=5.655583153373343E-4]:6.655072238303E-1,((95[&rate=5.655583153373343E-4]:4.404517162535E-1,(100[&rate=5.655583153373343E-4]:1.683910030069E-1,94[&rate=5.655583153373343E-4]:1.683910030069E-1)[&rate=5.655583153373343E-4]:1.873612596945E-1)[&rate=5.655583153373343E-4]:1.840664338219E-1,(96[&rate=5.655583153373343E-4]:4.890178879199E-1,99[&rate=5.655583153373343E-4]:5.245370136028E-1)[&rate=5.655583153373343E-4]:1.10910098221E-1)[&rate=5.655583153373343E-4]:5.191803550374E-2)[&rate=5.655583153373343E-4]:1.049540191999E-1,((147[&rate=5.655583153373343E-4]:4.472471185972E-1,(97[&rate=5.655583153373343E-4]:2.284682598769E-1,(2[&rate=5.655583153373343E-4]:7.127401527894E-1,(31[&rate=5.655583153373343E-4]:8.314693865015E-1,((22[&rate=5.655583153373343E-4]:2.393821888006E-1,27[&rate=5.655583153373343E-4]:2.55820544965E-1)[&rate=5.655583153373343E-4]:4.712989825473E-1,(26[&rate=5.655583153373343E-4]:7.096923675939E-1,(7[&rate=5.655583153373343E-4]:1.365583519398E-1,8[&rate=5.655583153373343E-4]:1.365583519398E-1)[&rate=5.655583153373343E-4]:4.662847005856E-1)[&rate=5.655583153373343E-4]:1.194770786374E-2)[&rate=5.655583153373343E-4]:6.599369460554E-2)[&rate=5.655583153373343E-4]:1.086680265619E-1)[&rate=5.655583153373343E-4]:1.543492161283E0)[&rate=5.655583153373343E-4]:9.036355817376E-2)[&rate=5.655583153373343E-4]:1.397385446081E-1,((((((3[&rate=5.655583153373343E-4]:5.794187309937E-1,(6[&rate=5.655583153373343E-4]:6.233840978167E-1,((10[&rate=5.655583153373343E-4]:3.462781679662E-1,15[&rate=5.655583153373343E-4]:3.846343323497E-1)[&rate=5.655583153373343E-4]:2.93052514814E-1,18[&rate=5.655583153373343E-4]:6.85906025246E-1)[&rate=5.655583153373343E-4]:4.917712008463E-4)[&rate=5.655583153373343E-4]:8.089427697447E-3)[&rate=5.655583153373343E-4]:3.205558661588E-1,(((88[&rate=5.655583153373343E-4]:7.654977437573E-2,89[&rate=5.655583153373343E-4]:9.024840451274E-2)[&rate=5.655583153373343E-4]:1.464831366335E-1,(86[&rate=5.655583153373343E-4]:8.846027065977E-2,85[&rate=5.655583153373343E-4]:8.846027065977E-2)[&rate=5.655583153373343E-4]:1.345726403495E-1)[&rate=5.655583153373343E-4]:3.146303652161E-1,((83[&rate=5.655583153373343E-4]:1.308037290008E-1,(93[&rate=5.655583153373343E-4]:1.942216977586E-2,84[&rate=5.655583153373343E-4]:5.72353963885E-3)[&rate=5.655583153373343E-4]:1.250801893619E-1)[&rate=5.655583153373343E-4]:6.478400210829E-2,(((90[&rate=5.655583153373343E-4]:8.717596033999E-3,91[&rate=5.655583153373343E-4]:8.717596033999E-3)[&rate=5.655583153373343E-4]:1.190915693656E-2,92[&rate=5.655583153373343E-4]:2.062675297056E-2)[&rate=5.655583153373343E-4]:8.193071812994E-2,87[&rate=5.655583153373343E-4]:8.885884096348E-2)[&rate=5.655583153373343E-4]:1.067288901456E-1)[&rate=5.655583153373343E-4]:3.420755451163E-1)[&rate=5.655583153373343E-4]:9.020373483242E-1)[&rate=5.655583153373343E-4]:3.829855474638E-1,(((((24[&rate=5.655583153373343E-4]:6.176776295127E-1,(28[&rate=5.655583153373343E-4]:5.129810600262E-1,(17[&rate=5.655583153373343E-4]:4.451188727349E-1,21[&rate=5.655583153373343E-4]:4.752558590363E-1)[&rate=5.655583153373343E-4]:1.306766674342E-2)[&rate=5.655583153373343E-4]:1.101760215413E-1)[&rate=5.655583153373343E-4]:2.937102794241E-1,1[&rate=5.655583153373343E-4]:1.305659911286E-1)[&rate=5.655583153373343E-4]:3.442590108192E-1,102[&rate=5.655583153373343E-4]:9.400308413968E-2)[&rate=5.655583153373343E-4]:6.124237602307E-2,(((20[&rate=5.655583153373343E-4]:4.647628967006E-1,25[&rate=5.655583153373343E-4]:4.839409788923E-1)[&rate=5.655583153373343E-4]:2.77699496484E-2,23[&rate=5.655583153373343E-4]:5.00752024431E-1)[&rate=5.655583153373343E-4]:1.395253480216E-1,(140[&rate=5.655583153373343E-4]:3.662434266274E-1,11[&rate=5.655583153373343E-4]:3.854215088191E-1)[&rate=5.655583153373343E-4]:1.699243567843E-1)[&rate=5.655583153373343E-4]:6.656530192168E-1)[&rate=5.655583153373343E-4]:9.823600755434E-2,((((145[&rate=5.655583153373343E-4]:3.312321494905E-1,141[&rate=5.655583153373343E-4]:3.28492423463E-1)[&rate=5.655583153373343E-4]:1.32401600038E-1,144[&rate=5.655583153373343E-4]:4.581542974736E-1)[&rate=5.655583153373343E-4]:3.72134858135E-2,142[&rate=5.655583153373343E-4]:5.008472353421E-1)[&rate=5.655583153373343E-4]:8.029262473958E-1,((((112[&rate=5.655583153373343E-4]:4.743181598192E-1,((30[&rate=5.655583153373343E-4]:3.159175558757E-1,4[&rate=5.655583153373343E-4]:1.433148161496E-1)[&rate=5.655583153373343E-4]:1.1584233623E-1,14[&rate=5.655583153373343E-4]:3.166913989548E-1)[&rate=5.655583153373343E-4]:1.576267608644E-1)[&rate=5.655583153373343E-4]:2.169584317909E-1,(9[&rate=5.655583153373343E-4]:1.042425507964E-1,117[&rate=5.655583153373343E-4]:1.15201454906E-1)[&rate=5.655583153373343E-4]:5.788148627316E-1)[&rate=5.655583153373343E-4]:1.508770990971E-1,(105[&rate=5.655583153373343E-4]:7.426762581487E-1,(113[&rate=5.655583153373343E-4]:4.143085324762E-1,110[&rate=5.655583153373343E-4]:4.088290804215E-1)[&rate=5.655583153373343E-4]:3.557649859463E-1)[&rate=5.655583153373343E-4]:7.208017228465E-2)[&rate=5.655583153373343E-4]:3.056964864347E-2,(((148[&rate=5.655583153373343E-4]:3.447255779344E-1,143[&rate=5.655583153373343E-4]:3.419858519071E-1)[&rate=5.655583153373343E-4]:2.867939554955E-1,(((111[&rate=5.655583153373343E-4]:2.898753158178E-1,(106[&rate=5.655583153373343E-4]:9.781220652735E-2,104[&rate=5.655583153373343E-4]:9.781220652735E-2)[&rate=5.655583153373343E-4]:1.756247531261E-1)[&rate=5.655583153373343E-4]:6.314449899659E-2,139[&rate=5.655583153373343E-4]:5.283622805678E-1)[&rate=5.655583153373343E-4]:2.199410330157E-1,116[&rate=5.655583153373343E-4]:4.96248519063E-1)[&rate=5.655583153373343E-4]:9.691484998321E-2)[&rate=5.655583153373343E-4]:7.027940261591E-2,(((109[&rate=5.655583153373343E-4]:3.506305070637E-1,114[&rate=5.655583153373343E-4]:2.711784522692E-1)[&rate=5.655583153373343E-4]:2.055866633524E-1,(107[&rate=5.655583153373343E-4]:9.340414205298E-2,108[&rate=5.655583153373343E-4]:9.066441602563E-2)[&rate=5.655583153373343E-4]:4.436349461713E-1)[&rate=5.655583153373343E-4]:1.029178453609E-1,((13[&rate=5.655583153373343E-4]:4.562601712805E-1,19[&rate=5.655583153373343E-4]:4.946163356642E-1)[&rate=5.655583153373343E-4]:8.874643719782E-2,115[&rate=5.655583153373343E-4]:4.628148276564E-1)[&rate=5.655583153373343E-4]:1.16868133326E-1)[&rate=5.655583153373343E-4]:8.375981067964E-2)[&rate=5.655583153373343E-4]:1.270887868667E-1)[&rate=5.655583153373343E-4]:2.58447403661E-1)[&rate=5.655583153373343E-4]:1.96283327445E-1)[&rate=5.655583153373343E-4]:3.221840292658E-2)[&rate=5.655583153373343E-4]:5.612614053375E-1,101[&rate=5.655583153373343E-4]:8.414818239263E-1)[&rate=5.655583153373343E-4]:5.446806490352E-1,16[&rate=5.655583153373343E-4]:2.498491240085E0)[&rate=5.655583153373343E-4]:3.408446027607E-2,39[&rate=5.655583153373343E-4]:4.470827742438E-1)[&rate=5.655583153373343E-4]:8.252583978113E-2)[&rate=5.655583153373343E-4]:1.12437328459E-1)[&rate=5.655583153373343E-4]:4.904631244172E-2,40[&rate=5.655583153373343E-4]:6.910922549256E-1)[&rate=5.655583153373343E-4]:1.370864113924E-2)[&rate=5.655583153373343E-4]:2.734886243945E-1)[&rate=5.655583153373343E-4]:2.992754616423E-1)[&rate=5.655583153373343E-4]:1.433958440952E-1,(66[&rate=5.655583153373343E-4]:5.422300351317E-1,((((119[&rate=5.655583153373343E-4]:1.188261732529E0,120[&rate=5.655583153373343E-4]:1.09237132157E0)[&rate=5.655583153373343E-4]:9.210682457361E-2,((138[&rate=5.655583153373343E-4]:3.533722053605E-1,136[&rate=5.655583153373343E-4]:2.218653560453E-1)[&rate=5.655583153373343E-4]:5.879964043255E-1,135[&rate=5.655583153373343E-4]:7.413686096859E-1)[&rate=5.655583153373343E-4]:1.91054741937E-1)[&rate=5.655583153373343E-4]:7.54736681844E-1,126[&rate=5.655583153373343E-4]:1.249402716303E0)[&rate=5.655583153373343E-4]:5.266728704843E-1,(67[&rate=5.655583153373343E-4]:1.837105971596E-1,(122[&rate=5.655583153373343E-4]:4.359903996261E-1,(124[&rate=5.655583153373343E-4]:2.653074158082E-1,123[&rate=5.655583153373343E-4]:2.680396562453E-1)[&rate=5.655583153373343E-4]:1.679507433808E-1)[&rate=5.655583153373343E-4]:2.489927478742E-1)[&rate=5.655583153373343E-4]:3.451907999423E-1)[&rate=5.655583153373343E-4]:1.332863802975E-2)[&rate=5.655583153373343E-4]:2.080593336206E-1)[&rate=5.655583153373343E-4]:1.326852870803E-1)[&rate=5.655583153373343E-4]:1.991994889091E-3)[&rate=5.655583153373343E-4]:6.388649126585E-3,32[&rate=5.655583153373343E-4]:6.423792999124E-3)[&rate=5.655583153373343E-4]:8.813639275173E-2,33[&rate=5.655583153373343E-4]:1.000396378056E-1);
tree STATE_7580000 [&joint=-20981.49046141096,lnP=-20981.49046141096] = [&R] ((((((121[&rate=5.312355178364333E-4]:2.359477162322E0,(35[&rate=5.312355178364333E-4]:1.11749246063E-1,(127[&rate=5.312355178364333E-4]:2.636280346447E0,36[&rate=5.312355178364333E-4]:1.15732401242E-1)[&rate=5.312355178364333E-4]:4.259218728678E-2)[&rate=5.312355178364333E-4]:1.217005189985E-1)[&rate=5.312355178364333E-4]:1.190579256768E-2,(((45[&rate=5.312355178364333E-4]:7.17373863046E-1,((49[&rate=5.312355178364333E-4]:3.587797077446E-1,50[&rate=5.312355178364333E-4]:3.587797077446E-1)[&rate=5.312355178364333E-4]:2.155079227456E-1,(((43[&rate=5.312355178364333E-4]:4.230319073087E-1,(48[&rate=5.312355178364333E-4]:3.575983410997E-1,(41[&rate=5.312355178364333E-4]:3.00369640959E-1,42[&rate=5.312355178364333E-4]:3.058341218333E-1)[&rate=5.312355178364333E-4]:1.351285314621E-2)[&rate=5.312355178364333E-4]:5.450460446049E-2)[&rate=5.312355178364333E-4]:2.398888867453E-2,46[&rate=5.312355178364333E-4]:4.470207959832E-1)[&rate=5.312355178364333E-4]:6.644141122183E-2,(44[&rate=5.312355178364333E-4]:3.768320229459E-1,(47[&rate=5.312355178364333E-4]:3.81889588618E-1,51[&rate=5.312355178364333E-4]:3.545671842465E-1)[&rate=5.312355178364333E-4]:4.069152021167E-4)[&rate=5.312355178364333E-4]:1.311657033849E-1)[&rate=5.312355178364333E-4]:9.361230853086E-2)[&rate=5.312355178364333E-4]:1.184960686215E-1)[&rate=5.312355178364333E-4]:2.568163971917E-1,(118[&rate=5.312355178364333E-4]:8.278812840596E-1,(((130[&rate=5.312355178364333E-4]:1.384300926127E-1,131[&rate=5.312355178364333E-4]:1.411698186401E-1)[&rate=5.312355178364333E-4]:1.248844574473E-1,(129[&rate=5.312355178364333E-4]:1.246883469107E-1,132[&rate=5.312355178364333E-4]:1.27428072938E-1)[&rate=5.312355178364333E-4]:1.386262031493E-1)[&rate=5.312355178364333E-4]:3.658425231804E-1,69[&rate=5.312355178364333E-4]:7.771022787199E-1)[&rate=5.312355178364333E-4]:6.173790944929E-2)[&rate=5.312355178364333E-4]:1.059431215867E0)[&rate=5.312355178364333E-4]:1.57053218609E-2,((((65[&rate=5.312355178364333E-4]:1.522724129754E-1,(64[&rate=5.312355178364333E-4]:1.533265973327E-1,60[&rate=5.312355178364333E-4]:2.641665825999E-3)[&rate=5.312355178364333E-4]:1.496307471494E-1)[&rate=5.312355178364333E-4]:7.428857919325E-2,62[&rate=5.312355178364333E-4]:4.183418140864E-1)[&rate=5.312355178364333E-4]:3.399863011836E-1,(63[&rate=5.312355178364333E-4]:3.772717351456E-2,61[&rate=5.312355178364333E-4]:7.88230639256E-2)[&rate=5.312355178364333E-4]:6.795050513444E-1)[&rate=5.312355178364333E-4]:1.069785543079E0,128[&rate=5.312355178364333E-4]:1.688387630952E0)[&rate=5.312355178364333E-4]:7.490416343782E-2)[&rate=5.312355178364333E-4]:1.083088652695E-2)[&rate=5.312355178364333E-4]:5.451445071739E-1,(38[&rate=5.312355178364333E-4]:1.172904545621E0,((((97[&rate=5.312355178364333E-4]:3.578153731965E-1,(96[&rate=5.312355178364333E-4]:4.458720268842E-1,99[&rate=5.312355178364333E-4]:4.813911525671E-1)[&rate=5.312355178364333E-4]:9.773569603918E-2)[&rate=5.312355178364333E-4]:3.24665188906E-1,98[&rate=5.312355178364333E-4]:8.81934114015E-1)[&rate=5.312355178364333E-4]:6.378799421607E-2,(95[&rate=5.312355178364333E-4]:5.229361248972E-1,(100[&rate=5.312355178364333E-4]:2.90304262617E-1,94[&rate=5.312355178364333E-4]:2.90304262617E-1)[&rate=5.312355178364333E-4]:1.479324087281E-1)[&rate=5.312355178364333E-4]:4.337149450826E-1)[&rate=5.312355178364333E-4]:1.537599600021E-1,((((((6[&rate=5.312355178364333E-4]:6.041918122889E-1,(10[&rate=5.312355178364333E-4]:3.791315054964E-1,15[&rate=5.312355178364333E-4]:4.174876698799E-1)[&rate=5.312355178364333E-4]:2.414986629569E-1)[&rate=5.312355178364333E-4]:3.005848120675E-2,(3[&rate=5.312355178364333E-4]:2.173612582686E-1,18[&rate=5.312355178364333E-4]:3.324297514193E-1)[&rate=5.312355178364333E-4]:3.648342407066E-1)[&rate=5.312355178364333E-4]:7.682283930811E-1,(((88[&rate=5.312355178364333E-4]:1.968632550838E-1,89[&rate=5.312355178364333E-4]:2.105618852208E-1)[&rate=5.312355178364333E-4]:3.806486286786E-2,(((83[&rate=5.312355178364333E-4]:1.20619906656E-1,(((90[&rate=5.312355178364333E-4]:1.305806224927E-2,91[&rate=5.312355178364333E-4]:1.305806224927E-2)[&rate=5.312355178364333E-4]:2.241498956809E-2,92[&rate=5.312355178364333E-4]:3.547305181736E-2)[&rate=5.312355178364333E-4]:6.403747748765E-2,(84[&rate=5.312355178364333E-4]:5.21509764525E-2,93[&rate=5.312355178364333E-4]:6.584960658951E-2)[&rate=5.312355178364333E-4]:3.36609227155E-2)[&rate=5.312355178364333E-4]:3.4808007488E-2)[&rate=5.312355178364333E-4]:4.733017401193E-2,(86[&rate=5.312355178364333E-4]:1.468286838469E-1,85[&rate=5.312355178364333E-4]:1.468286838469E-1)[&rate=5.312355178364333E-4]:2.112139682104E-2)[&rate=5.312355178364333E-4]:3.423838411845E-2,87[&rate=5.312355178364333E-4]:2.021884647864E-1)[&rate=5.312355178364333E-4]:3.273965316526E-2)[&rate=5.312355178364333E-4]:1.651881019935E0,((((110[&rate=5.312355178364333E-4]:6.901160169707E-1,105[&rate=5.312355178364333E-4]:6.681982087516E-1)[&rate=5.312355178364333E-4]:5.448073109155E-2,(((30[&rate=5.312355178364333E-4]:4.016257390992E-1,4[&rate=5.312355178364333E-4]:2.290229993732E-1)[&rate=5.312355178364333E-4]:2.912866463773E-1,14[&rate=5.312355178364333E-4]:5.778438923257E-1)[&rate=5.312355178364333E-4]:8.541401025295E-2,((112[&rate=5.312355178364333E-4]:4.068814385493E-1,9[&rate=5.312355178364333E-4]:3.986622604672E-1)[&rate=5.312355178364333E-4]:2.315030716628E-1,(113[&rate=5.312355178364333E-4]:5.897615434843E-1,117[&rate=5.312355178364333E-4]:5.925012695119E-1)[&rate=5.312355178364333E-4]:4.862296672772E-2)[&rate=5.312355178364333E-4]:2.487339236664E-2)[&rate=5.312355178364333E-4]:8.681829753824E-2)[&rate=5.312355178364333E-4]:2.899438668583E-1,((116[&rate=5.312355178364333E-4]:6.668245866416E-1,((148[&rate=5.312355178364333E-4]:4.585304717041E-1,143[&rate=5.312355178364333E-4]:4.557907456768E-1)[&rate=5.312355178364333E-4]:2.293182866553E-1,((111[&rate=5.312355178364333E-4]:1.371359702314E-1,(104[&rate=5.312355178364333E-4]:1.222322336958E-2,106[&rate=5.312355178364333E-4]:1.222322336958E-2)[&rate=5.312355178364333E-4]:1.084743906974E-1)[&rate=5.312355178364333E-4]:6.554161830135E-2,139[&rate=5.312355178364333E-4]:3.780200542861E-1)[&rate=5.312355178364333E-4]:5.235273342101E-1)[&rate=5.312355178364333E-4]:1.733199266592E-2)[&rate=5.312355178364333E-4]:2.297249739757E-1,(((13[&rate=5.312355178364333E-4]:5.647823114798E-1,19[&rate=5.312355178364333E-4]:6.031384758635E-1)[&rate=5.312355178364333E-4]:2.006641981905E-1,((109[&rate=5.312355178364333E-4]:4.384410179115E-1,114[&rate=5.312355178364333E-4]:3.58988963117E-1)[&rate=5.312355178364333E-4]:1.089185606923E-1,(107[&rate=5.312355178364333E-4]:1.486798740166E-1,108[&rate=5.312355178364333E-4]:1.459401479893E-1)[&rate=5.312355178364333E-4]:3.795016223955E-1)[&rate=5.312355178364333E-4]:2.153472050392E-1)[&rate=5.312355178364333E-4]:1.256539616735E-2,115[&rate=5.312355178364333E-4]:6.958201250158E-1)[&rate=5.312355178364333E-4]:2.007294356015E-1)[&rate=5.312355178364333E-4]:6.127872553608E-2)[&rate=5.312355178364333E-4]:2.918321623847E-1,((((141[&rate=5.312355178364333E-4]:1.325657060345E-1,145[&rate=5.312355178364333E-4]:1.353054320621E-1)[&rate=5.312355178364333E-4]:1.416927888972E-1,144[&rate=5.312355178364333E-4]:2.715187689044E-1)[&rate=5.312355178364333E-4]:2.941809347177E-1,142[&rate=5.312355178364333E-4]:5.711791556771E-1)[&rate=5.312355178364333E-4]:9.170547319025E-1,(((24[&rate=5.312355178364333E-4]:9.985693182898E-1,(28[&rate=5.312355178364333E-4]:8.205040688942E-1,1[&rate=5.312355178364333E-4]:3.420269903127E-2)[&rate=5.312355178364333E-4]:1.835447014503E-1)[&rate=5.312355178364333E-4]:8.703027389522E-2,(17[&rate=5.312355178364333E-4]:4.463554451677E-1,21[&rate=5.312355178364333E-4]:4.764924314691E-1)[&rate=5.312355178364333E-4]:5.899290785242E-1)[&rate=5.312355178364333E-4]:2.564979793068E-1,((((20[&rate=5.312355178364333E-4]:5.290573836382E-1,25[&rate=5.312355178364333E-4]:5.482354658299E-1)[&rate=5.312355178364333E-4]:1.413160764963E-1,23[&rate=5.312355178364333E-4]:6.785926382166E-1)[&rate=5.312355178364333E-4]:1.798971568448E-1,(140[&rate=5.312355178364333E-4]:6.217708009867E-1,11[&rate=5.312355178364333E-4]:6.409488831784E-1)[&rate=5.312355178364333E-4]:1.326094050338E-1)[&rate=5.312355178364333E-4]:3.934929586032E-1,102[&rate=5.312355178364333E-4]:1.012978221579E-1)[&rate=5.312355178364333E-4]:7.915591371753E-2)[&rate=5.312355178364333E-4]:6.120480923838E-2)[&rate=5.312355178364333E-4]:1.622108150657E-2)[&rate=5.312355178364333E-4]:9.194320989616E-2)[&rate=5.312355178364333E-4]:3.340781567123E-3)[&rate=5.312355178364333E-4]:9.456627819381E-1,101[&rate=5.312355178364333E-4]:1.293346947967E0)[&rate=5.312355178364333E-4]:3.308657013901E-1,(39[&rate=5.312355178364333E-4]:5.204771717016E-1,(((22[&rate=5.312355178364333E-4]:5.284952220294E-1,27[&rate=5.312355178364333E-4]:5.449335781937E-1)[&rate=5.312355178364333E-4]:2.649568642652E-1,((31[&rate=5.312355178364333E-4]:8.126664248549E-1,2[&rate=5.312355178364333E-4]:5.852691645808E-1)[&rate=5.312355178364333E-4]:3.334239074862E-2,(26[&rate=5.312355178364333E-4]:6.994292067864E-1,(7[&rate=5.312355178364333E-4]:4.822750171746E-2,8[&rate=5.312355178364333E-4]:4.822750171746E-2)[&rate=5.312355178364333E-4]:5.443523900004E-1)[&rate=5.312355178364333E-4]:1.027439923787E-1)[&rate=5.312355178364333E-4]:2.237791239139E-3)[&rate=5.312355178364333E-4]:1.737247840441E0,(147[&rate=5.312355178364333E-4]:4.443697548496E-1,16[&rate=5.312355178364333E-4]:2.472485631786E0)[&rate=5.312355178364333E-4]:1.437867851088E-2)[&rate=5.312355178364333E-4]:1.191057875215E-1)[&rate=5.312355178364333E-4]:1.305713186616E-1)[&rate=5.312355178364333E-4]:2.527960730217E-1,(40[&rate=5.312355178364333E-4]:7.764729093583E-1,146[&rate=5.312355178364333E-4]:8.966914885932E-1)[&rate=5.312355178364333E-4]:1.273716540265E-1)[&rate=5.312355178364333E-4]:6.722220430209E-2)[&rate=5.312355178364333E-4]:2.70143788863E-1)[&rate=5.312355178364333E-4]:2.199609656977E-1)[&rate=5.312355178364333E-4]:1.239243313749E-1,((68[&rate=5.312355178364333E-4]:6.210865643813E-1,(((((55[&rate=5.312355178364333E-4]:1.91182045676E-1,56[&rate=5.312355178364333E-4]:1.91182045676E-1)[&rate=5.312355178364333E-4]:4.87257642183E-3,54[&rate=5.312355178364333E-4]:1.659999772892E-1)[&rate=5.312355178364333E-4]:8.60215632669E-3,37[&rate=5.312355178364333E-4]:2.511048658563E-1)[&rate=5.312355178364333E-4]:1.773014170564E-2,(58[&rate=5.312355178364333E-4]:2.196357649799E-1,59[&rate=5.312355178364333E-4]:2.005100819198E-1)[&rate=5.312355178364333E-4]:3.007355952198E-2)[&rate=5.312355178364333E-4]:4.997227007015E-2,57[&rate=5.312355178364333E-4]:2.83288151949E-1)[&rate=5.312355178364333E-4]:3.897109807383E-1)[&rate=5.312355178364333E-4]:7.356787311112E-1,(125[&rate=5.312355178364333E-4]:9.497443609083E-1,((((75[&rate=5.312355178364333E-4]:5.410530720109E-1,(74[&rate=5.312355178364333E-4]:3.172408365553E-1,(76[&rate=5.312355178364333E-4]:2.866779005843E-1,70[&rate=5.312355178364333E-4]:2.483217362008E-1)[&rate=5.312355178364333E-4]:3.0562935971E-2)[&rate=5.312355178364333E-4]:2.238122354556E-1)[&rate=5.312355178364333E-4]:2.627562131647E-1,(((80[&rate=5.312355178364333E-4]:2.126809487732E-1,81[&rate=5.312355178364333E-4]:2.126809487732E-1)[&rate=5.312355178364333E-4]:1.048930608605E-1,(77[&rate=5.312355178364333E-4]:1.926396104646E-1,73[&rate=5.312355178364333E-4]:1.981190625193E-1)[&rate=5.312355178364333E-4]:1.687700156075E-1)[&rate=5.312355178364333E-4]:1.607828820109E-3,((71[&rate=5.312355178364333E-4]:4.040742184564E-2,79[&rate=5.312355178364333E-4]:6.780468211966E-2)[&rate=5.312355178364333E-4]:1.383633309097E-1,(82[&rate=5.312355178364333E-4]:1.916960547536E-1,(72[&rate=5.312355178364333E-4]:1.465440506332E-1,78[&rate=5.312355178364333E-4]:1.684618588525E-1)[&rate=5.312355178364333E-4]:1.501501781902E-2)[&rate=5.312355178364333E-4]:2.269113635787E-2)[&rate=5.312355178364333E-4]:1.212330035067E-1)[&rate=5.312355178364333E-4]:4.353123782286E-1)[&rate=5.312355178364333E-4]:5.215385151477E-1,52[&rate=5.312355178364333E-4]:5.870814630226E-1)[&rate=5.312355178364333E-4]:7.952972915985E-2,((((12[&rate=5.312355178364333E-4]:1.211114703735E-1,5[&rate=5.312355178364333E-4]:8.275530599001E-2)[&rate=5.312355178364333E-4]:1.79477508158E-1,29[&rate=5.312355178364333E-4]:4.074382936E-1)[&rate=5.312355178364333E-4]:9.400583183863E-2,103[&rate=5.312355178364333E-4]:2.685674131098E-1)[&rate=5.312355178364333E-4]:1.958308231006E0,(53[&rate=5.312355178364333E-4]:4.876602037494E-1,((137[&rate=5.312355178364333E-4]:3.038185341679E-1,134[&rate=5.312355178364333E-4]:2.325856574557E-1)[&rate=5.312355178364333E-4]:3.043671485444E-1,133[&rate=5.312355178364333E-4]:5.670897923013E-1)[&rate=5.312355178364333E-4]:7.026499084163E-1)[&rate=5.312355178364333E-4]:6.67249844937E-2)[&rate=5.312355178364333E-4]:1.04029282628E-1)[&rate=5.312355178364333E-4]:5.017124036984E-1)[&rate=5.312355178364333E-4]:5.73687601251E-1)[&rate=5.312355178364333E-4]:1.053797384578E-1)[&rate=5.312355178364333E-4]:5.522742177188E-3,((34[&rate=5.312355178364333E-4]:1.607523553857E-2,(((67[&rate=5.312355178364333E-4]:2.795968587421E-1,(122[&rate=5.312355178364333E-4]:2.473833841819E-1,(123[&rate=5.312355178364333E-4]:1.146002847669E-1,124[&rate=5.312355178364333E-4]:1.118680443297E-1)[&rate=5.312355178364333E-4]:1.32783099415E-1)[&rate=5.312355178364333E-4]:5.334860249009E-1)[&rate=5.312355178364333E-4]:1.291896181277E-1,(((((138[&rate=5.312355178364333E-4]:1.819005632633E-1,136[&rate=5.312355178364333E-4]:5.039371394811E-2)[&rate=5.312355178364333E-4]:4.591818300578E-1,135[&rate=5.312355178364333E-4]:4.410823933211E-1)[&rate=5.312355178364333E-4]:3.075114872242E-1,119[&rate=5.312355178364333E-4]:1.096539086025E0)[&rate=5.312355178364333E-4]:3.401690690492E-2,120[&rate=5.312355178364333E-4]:1.034665581971E0)[&rate=5.312355178364333E-4]:7.458538921841E-1,126[&rate=5.312355178364333E-4]:1.09070736247E0)[&rate=5.312355178364333E-4]:5.652533040848E-1)[&rate=5.312355178364333E-4]:1.913833269335E-2,66[&rate=5.312355178364333E-4]:4.279248095632E-1)[&rate=5.312355178364333E-4]:4.511641246055E-1)[&rate=5.312355178364333E-4]:2.740284651551E-2,32[&rate=5.312355178364333E-4]:2.156027383499E-2)[&rate=5.312355178364333E-4]:1.345535767108E-2)[&rate=5.312355178364333E-4]:1.445125667617E-1,33[&rate=5.312355178364333E-4]:1.850076503225E-1);
tree STATE_7590000 [&joint=-20973.56536762671,lnP=-20973.56536762671] = [&R] (33[&rate=5.515823943783943E-4]:1.171465709454E-1,((((66[&rate=5.515823943783943E-4]:2.178189481102E-1,(((((138[&rate=5.515823943783943E-4]:1.375845210989E-1,136[&rate=5.515823943783943E-4]:6.077671783736E-3)[&rate=5.515823943783943E-4]:4.082106797705E-1,135[&rate=5.515823943783943E-4]:3.457952008694E-1)[&rate=5.515823943783943E-4]:4.513407431603E-2,120[&rate=5.515823943783943E-4]:6.42984069706E-1)[&rate=5.515823943783943E-4]:2.72002216424E-1,119[&rate=5.515823943783943E-4]:1.010876697089E0)[&rate=5.515823943783943E-4]:1.902035133174E-1,126[&rate=5.515823943783943E-4]:4.153776877625E-1)[&rate=5.515823943783943E-4]:1.049615450033E0)[&rate=5.515823943783943E-4]:5.325920408235E-2,(67[&rate=5.515823943783943E-4]:1.620323631565E-1,(122[&rate=5.515823943783943E-4]:4.967397199661E-1,(124[&rate=5.515823943783943E-4]:1.083467422205E-1,123[&rate=5.515823943783943E-4]:1.110789826576E-1)[&rate=5.515823943783943E-4]:3.856607373084E-1)[&rate=5.515823943783943E-4]:1.665651935311E-1)[&rate=5.515823943783943E-4]:1.090457890361E-1)[&rate=5.515823943783943E-4]:5.205777302403E-1,((68[&rate=5.515823943783943E-4]:4.630493315964E-1,(((59[&rate=5.515823943783943E-4]:1.302474619519E-1,(58[&rate=5.515823943783943E-4]:1.227868843873E-1,54[&rate=5.515823943783943E-4]:6.540983520701E-2)[&rate=5.515823943783943E-4]:2.658626062468E-2)[&rate=5.515823943783943E-4]:1.161469396993E-1,(37[&rate=5.515823943783943E-4]:2.660086463967E-1,(55[&rate=5.515823943783943E-4]:1.748847175025E-1,56[&rate=5.515823943783943E-4]:1.748847175025E-1)[&rate=5.515823943783943E-4]:4.467584146236E-2)[&rate=5.515823943783943E-4]:1.863712137476E-2)[&rate=5.515823943783943E-4]:1.068566673174E-1,57[&rate=5.515823943783943E-4]:3.559833094058E-1)[&rate=5.515823943783943E-4]:1.589785904967E-1)[&rate=5.515823943783943E-4]:5.200836734541E-1,(125[&rate=5.515823943783943E-4]:7.864486778875E-1,((53[&rate=5.515823943783943E-4]:5.7274551633E-1,((75[&rate=5.515823943783943E-4]:3.781781773131E-1,(70[&rate=5.515823943783943E-4]:2.252683834476E-1,(74[&rate=5.515823943783943E-4]:2.607518537682E-1,76[&rate=5.515823943783943E-4]:2.607518537682E-1)[&rate=5.515823943783943E-4]:2.872694062831E-3)[&rate=5.515823943783943E-4]:1.14553629482E-1)[&rate=5.515823943783943E-4]:1.368872745282E-1,(((80[&rate=5.515823943783943E-4]:1.173847834771E-1,81[&rate=5.515823943783943E-4]:1.173847834771E-1)[&rate=5.515823943783943E-4]:1.737587821688E-1,(77[&rate=5.515823943783943E-4]:2.261996923213E-1,73[&rate=5.515823943783943E-4]:2.31679144376E-1)[&rate=5.515823943783943E-4]:1.08779489763E-1)[&rate=5.515823943783943E-4]:7.611715463985E-2,((71[&rate=5.515823943783943E-4]:2.129111983934E-1,(82[&rate=5.515823943783943E-4]:2.42787000873E-1,79[&rate=5.515823943783943E-4]:2.345678227909E-1)[&rate=5.515823943783943E-4]:5.740635876482E-3)[&rate=5.515823943783943E-4]:5.324288560865E-2,(78[&rate=5.515823943783943E-4]:1.895326906275E-1,72[&rate=5.515823943783943E-4]:1.676148824082E-1)[&rate=5.515823943783943E-4]:1.040186536485E-1)[&rate=5.515823943783943E-4]:8.192855409205E-2)[&rate=5.515823943783943E-4]:9.848966306235E-2)[&rate=5.515823943783943E-4]:8.041431231008E-1)[&rate=5.515823943783943E-4]:2.387809428269E-1,(((133[&rate=5.515823943783943E-4]:4.859201781657E-1,(134[&rate=5.515823943783943E-4]:4.52548044812E-1,137[&rate=5.515823943783943E-4]:5.237809215242E-1)[&rate=5.515823943783943E-4]:3.235147052611E-3)[&rate=5.515823943783943E-4]:3.965957271961E-1,(((12[&rate=5.515823943783943E-4]:3.330856876949E-1,5[&rate=5.515823943783943E-4]:2.947295233115E-1)[&rate=5.515823943783943E-4]:2.243454651688E-1,29[&rate=5.515823943783943E-4]:6.642804679323E-1)[&rate=5.515823943783943E-4]:1.016947913842E-1,103[&rate=5.515823943783943E-4]:5.330985469877E-1)[&rate=5.515823943783943E-4]:1.239828317278E0)[&rate=5.515823943783943E-4]:3.9814440239E-1,52[&rate=5.515823943783943E-4]:5.06777532095E-1)[&rate=5.515823943783943E-4]:3.129456483733E-1)[&rate=5.515823943783943E-4]:1.853047323919E-1)[&rate=5.515823943783943E-4]:3.633509938296E-1)[&rate=5.515823943783943E-4]:3.562435151547E-1)[&rate=5.515823943783943E-4]:1.789957780298E-1,((((36[&rate=5.515823943783943E-4]:2.689081200365E-1,(35[&rate=5.515823943783943E-4]:1.264675751936E-1,(121[&rate=5.515823943783943E-4]:2.144363663727E0,127[&rate=5.515823943783943E-4]:2.585459554138E0)[&rate=5.515823943783943E-4]:1.081313087266E-1)[&rate=5.515823943783943E-4]:9.586520237713E-2)[&rate=5.515823943783943E-4]:1.063286733269E-1,(((((118[&rate=5.515823943783943E-4]:4.528347983965E-1,69[&rate=5.515823943783943E-4]:4.637937025062E-1)[&rate=5.515823943783943E-4]:1.831910750678E-1,((130[&rate=5.515823943783943E-4]:2.089367341617E-1,(129[&rate=5.515823943783943E-4]:1.79403370809E-1,132[&rate=5.515823943783943E-4]:1.821430968363E-1)[&rate=5.515823943783943E-4]:2.953336335273E-2)[&rate=5.515823943783943E-4]:1.122676822607E-2,131[&rate=5.515823943783943E-4]:2.229032284151E-1)[&rate=5.515823943783943E-4]:2.788760697066E-1)[&rate=5.515823943783943E-4]:5.495287511509E-1,128[&rate=5.515823943783943E-4]:1.045828597218E0)[&rate=5.515823943783943E-4]:2.263363130665E-1,((65[&rate=5.515823943783943E-4]:1.005664383586E-1,((60[&rate=5.515823943783943E-4]:5.479313739925E-3,64[&rate=5.515823943783943E-4]:1.561642452466E-1)[&rate=5.515823943783943E-4]:6.46388549921E-2,62[&rate=5.515823943783943E-4]:2.618989906498E-1)[&rate=5.515823943783943E-4]:3.044826962654E-2)[&rate=5.515823943783943E-4]:1.58029472162E-1,(63[&rate=5.515823943783943E-4]:1.235622449311E-2,61[&rate=5.515823943783943E-4]:5.345211490415E-2)[&rate=5.515823943783943E-4]:3.969246175341E-1)[&rate=5.515823943783943E-4]:9.615142052433E-1)[&rate=5.515823943783943E-4]:3.972253139834E-1,((51[&rate=5.515823943783943E-4]:5.19785180161E-1,((44[&rate=5.515823943783943E-4]:4.955010732658E-1,(((41[&rate=5.515823943783943E-4]:2.990846686003E-1,(48[&rate=5.515823943783943E-4]:2.985966321444E-1,42[&rate=5.515823943783943E-4]:2.603452660241E-1)[&rate=5.515823943783943E-4]:4.420388345041E-2)[&rate=5.515823943783943E-4]:1.522494772317E-2,46[&rate=5.515823943783943E-4]:3.689544250665E-1)[&rate=5.515823943783943E-4]:2.341183270898E-2,43[&rate=5.515823943783943E-4]:3.923662577754E-1)[&rate=5.515823943783943E-4]:1.085992963647E-1)[&rate=5.515823943783943E-4]:1.042493856612E-2,((49[&rate=5.515823943783943E-4]:3.365769711919E-1,50[&rate=5.515823943783943E-4]:3.365769711919E-1)[&rate=5.515823943783943E-4]:5.129865137582E-2,47[&rate=5.515823943783943E-4]:4.206625078135E-1)[&rate=5.515823943783943E-4]:9.07279848927E-2)[&rate=5.515823943783943E-4]:3.571709182627E-2)[&rate=5.515823943783943E-4]:6.285472878114E-2,45[&rate=5.515823943783943E-4]:6.017655920022E-1)[&rate=5.515823943783943E-4]:2.942284199742E-1)[&rate=5.515823943783943E-4]:1.880383499175E-1)[&rate=5.515823943783943E-4]:3.332542321005E-1,(38[&rate=5.515823943783943E-4]:8.896108790854E-1,(39[&rate=5.515823943783943E-4]:9.281833498803E-1,(((40[&rate=5.515823943783943E-4]:7.116086276937E-1,(147[&rate=5.515823943783943E-4]:3.83809388405E-1,(2[&rate=5.515823943783943E-4]:7.343299423004E-1,((31[&rate=5.515823943783943E-4]:7.958261521611E-1,(22[&rate=5.515823943783943E-4]:6.210857665212E-1,27[&rate=5.515823943783943E-4]:6.375241226855E-1)[&rate=5.515823943783943E-4]:1.199458650919E-1)[&rate=5.515823943783943E-4]:5.346061226769E-3,(26[&rate=5.515823943783943E-4]:6.628444173029E-1,(7[&rate=5.515823943783943E-4]:7.15926539777E-2,8[&rate=5.515823943783943E-4]:7.15926539777E-2)[&rate=5.515823943783943E-4]:4.844024482567E-1)[&rate=5.515823943783943E-4]:9.449217964653E-2)[&rate=5.515823943783943E-4]:1.605549891866E-1)[&rate=5.515823943783943E-4]:1.548828199754E0)[&rate=5.515823943783943E-4]:3.85176288469E-1)[&rate=5.515823943783943E-4]:1.253560712828E-1,((96[&rate=5.515823943783943E-4]:5.472746162443E-1,99[&rate=5.515823943783943E-4]:5.827937419271E-1)[&rate=5.515823943783943E-4]:2.097868222521E-1,((95[&rate=5.515823943783943E-4]:4.179837119645E-1,(100[&rate=5.515823943783943E-4]:6.363778969174E-2,94[&rate=5.515823943783943E-4]:6.363778969174E-2)[&rate=5.515823943783943E-4]:2.696464687207E-1)[&rate=5.515823943783943E-4]:2.280351903269E-1,(97[&rate=5.515823943783943E-4]:3.412838968583E-1,98[&rate=5.515823943783943E-4]:5.407374487708E-1)[&rate=5.515823943783943E-4]:9.435249177185E-2)[&rate=5.515823943783943E-4]:1.356327001393E-1)[&rate=5.515823943783943E-4]:1.946573588408E-1)[&rate=5.515823943783943E-4]:5.734221084495E-2,(((((((((20[&rate=5.515823943783943E-4]:5.05893795542E-1,25[&rate=5.515823943783943E-4]:5.250718777338E-1)[&rate=5.515823943783943E-4]:1.2483075954E-1,23[&rate=5.515823943783943E-4]:6.389437331641E-1)[&rate=5.515823943783943E-4]:1.189267450817E-1,(140[&rate=5.515823943783943E-4]:5.332042107487E-1,11[&rate=5.515823943783943E-4]:5.523822929404E-1)[&rate=5.515823943783943E-4]:1.205566784561E-1)[&rate=5.515823943783943E-4]:4.290346636447E-1,102[&rate=5.515823943783943E-4]:3.622021038382E-2)[&rate=5.515823943783943E-4]:1.153384109737E-1,((((28[&rate=5.515823943783943E-4]:9.15516845896E-1,(24[&rate=5.515823943783943E-4]:8.213583738104E-1,1[&rate=5.515823943783943E-4]:4.053645600218E-2)[&rate=5.515823943783943E-4]:8.867902003087E-2)[&rate=5.515823943783943E-4]:6.794420909324E-3,(17[&rate=5.515823943783943E-4]:4.883749855221E-1,21[&rate=5.515823943783943E-4]:5.185119718235E-1)[&rate=5.515823943783943E-4]:3.791417607354E-1)[&rate=5.515823943783943E-4]:3.79683975962E-1,(((110[&rate=5.515823943783943E-4]:4.956659592812E-1,105[&rate=5.515823943783943E-4]:4.737481510621E-1)[&rate=5.515823943783943E-4]:3.150755173602E-1,(112[&rate=5.515823943783943E-4]:6.399684374328E-1,((113[&rate=5.515823943783943E-4]:5.962286586009E-1,(117[&rate=5.515823943783943E-4]:3.974983536737E-1,9[&rate=5.515823943783943E-4]:3.86539449564E-1)[&rate=5.515823943783943E-4]:2.014700309548E-1)[&rate=5.515823943783943E-4]:3.32968219103E-2,((30[&rate=5.515823943783943E-4]:2.203922505967E-1,4[&rate=5.515823943783943E-4]:4.77895108707E-2)[&rate=5.515823943783943E-4]:2.657601967847E-1,14[&rate=5.515823943783943E-4]:3.710839542306E-1)[&rate=5.515823943783943E-4]:2.584415262806E-1)[&rate=5.515823943783943E-4]:1.044295692162E-2)[&rate=5.515823943783943E-4]:1.762524912634E-1)[&rate=5.515823943783943E-4]:7.775583014125E-2,(((148[&rate=5.515823943783943E-4]:3.328207757799E-1,143[&rate=5.515823943783943E-4]:3.300810497525E-1)[&rate=5.515823943783943E-4]:2.667952397317E-1,(((104[&rate=5.515823943783943E-4]:3.645708777638E-1,106[&rate=5.515823943783943E-4]:3.645708777638E-1)[&rate=5.515823943783943E-4]:1.108496240015E-1,(111[&rate=5.515823943783943E-4]:4.511486963529E-1,139[&rate=5.515823943783943E-4]:6.264911621063E-1)[&rate=5.515823943783943E-4]:4.071016157679E-2)[&rate=5.515823943783943E-4]:1.302998156753E-1,116[&rate=5.515823943783943E-4]:5.454463448379E-1)[&rate=5.515823943783943E-4]:1.581350628997E-2)[&rate=5.515823943783943E-4]:2.115767421649E-1,(((107[&rate=5.515823943783943E-4]:4.787589815426E-1,(109[&rate=5.515823943783943E-4]:4.11236012549E-1,114[&rate=5.515823943783943E-4]:3.317839577545E-1)[&rate=5.515823943783943E-4]:8.670105118527E-2)[&rate=5.515823943783943E-4]:1.280727004988E-1,108[&rate=5.515823943783943E-4]:6.04091956014E-1)[&rate=5.515823943783943E-4]:9.36910533786E-2,((13[&rate=5.515823943783943E-4]:4.785104863191E-1,19[&rate=5.515823943783943E-4]:5.168666507028E-1)[&rate=5.515823943783943E-4]:1.305111590007E-1,115[&rate=5.515823943783943E-4]:5.268298644979E-1)[&rate=5.515823943783943E-4]:1.134188983193E-1)[&rate=5.515823943783943E-4]:1.325878304756E-1)[&rate=5.515823943783943E-4]:3.894838472276E-2)[&rate=5.515823943783943E-4]:3.148677989984E-1)[&rate=5.515823943783943E-4]:1.507779729978E-2,((144[&rate=5.515823943783943E-4]:2.71630122247E-1,(141[&rate=5.515823943783943E-4]:1.619312539645E-1,145[&rate=5.515823943783943E-4]:1.646709799921E-1)[&rate=5.515823943783943E-4]:1.124385943098E-1)[&rate=5.515823943783943E-4]:3.493860333857E-1,142[&rate=5.515823943783943E-4]:6.264956076876E-1)[&rate=5.515823943783943E-4]:7.700294871742E-1)[&rate=5.515823943783943E-4]:1.608868961517E-3)[&rate=5.515823943783943E-4]:6.935563017586E-2,((6[&rate=5.515823943783943E-4]:7.090196185993E-1,(10[&rate=5.515823943783943E-4]:5.560395160775E-1,15[&rate=5.515823943783943E-4]:5.943956804609E-1)[&rate=5.515823943783943E-4]:1.694184586862E-1)[&rate=5.515823943783943E-4]:1.163157700234E-1,(((88[&rate=5.515823943783943E-4]:8.430696687489E-3,89[&rate=5.515823943783943E-4]:2.21293268245E-2)[&rate=5.515823943783943E-4]:3.071366825752E-1,(87[&rate=5.515823943783943E-4]:1.829540501621E-1,((93[&rate=5.515823943783943E-4]:1.146681592306E-1,((86[&rate=5.515823943783943E-4]:7.705768576122E-2,85[&rate=5.515823943783943E-4]:7.705768576122E-2)[&rate=5.515823943783943E-4]:2.349764144603E-2,(83[&rate=5.515823943783943E-4]:8.548548334922E-2,84[&rate=5.515823943783943E-4]:8.548548334922E-2)[&rate=5.515823943783943E-4]:1.506984385803E-2)[&rate=5.515823943783943E-4]:4.142018863345E-4)[&rate=5.515823943783943E-4]:4.988696769099E-2,((90[&rate=5.515823943783943E-4]:5.401047535679E-2,91[&rate=5.515823943783943E-4]:5.401047535679E-2)[&rate=5.515823943783943E-4]:3.729183994487E-2,92[&rate=5.515823943783943E-4]:9.130231530167E-2)[&rate=5.515823943783943E-4]:7.325281161992E-2)[&rate=5.515823943783943E-4]:3.209755337752E-2)[&rate=5.515823943783943E-4]:1.326133291006E-1)[&rate=5.515823943783943E-4]:7.688400796324E-1,(3[&rate=5.515823943783943E-4]:4.685519685176E-1,18[&rate=5.515823943783943E-4]:5.836204616682E-1)[&rate=5.515823943783943E-4]:7.61294629804E-2)[&rate=5.515823943783943E-4]:2.285991626042E-1)[&rate=5.515823943783943E-4]:4.448939314038E-1)[&rate=5.515823943783943E-4]:1.771554411381E-1,101[&rate=5.515823943783943E-4]:3.925902406166E-1)[&rate=5.515823943783943E-4]:1.463386860245E0,146[&rate=5.515823943783943E-4]:1.003031521103E0)[&rate=5.515823943783943E-4]:8.030800208966E-3,16[&rate=5.515823943783943E-4]:2.976336668194E0)[&rate=5.515823943783943E-4]:3.463167744266E-3)[&rate=5.515823943783943E-4]:3.387644005888E-2)[&rate=5.515823943783943E-4]:2.973354013412E-2)[&rate=5.515823943783943E-4]:3.746702504282E-1)[&rate=5.515823943783943E-4]:2.740201436382E-1,(34[&rate=5.515823943783943E-4]:4.245065376058E-2,32[&rate=5.515823943783943E-4]:2.053284554149E-2)[&rate=5.515823943783943E-4]:3.047147424562E-2)[&rate=5.515823943783943E-4]:3.471583382643E-2)[&rate=5.515823943783943E-4]:2.594696527716E-2);
tree STATE_7600000 [&joint=-20997.288965369695,lnP=-20997.288965369695] = [&R] ((34[&rate=5.794194649349474E-4]:1.703250961599E-1,((((68[&rate=5.794194649349474E-4]:4.95240547928E-1,(((55[&rate=5.794194649349474E-4]:1.816949117814E-1,56[&rate=5.794194649349474E-4]:1.816949117814E-1)[&rate=5.794194649349474E-4]:1.134501244007E-1,((37[&rate=5.794194649349474E-4]:2.905105984564E-1,54[&rate=5.794194649349474E-4]:2.14007866216E-1)[&rate=5.794194649349474E-4]:4.295284322143E-2,(58[&rate=5.794194649349474E-4]:2.955844947562E-1,59[&rate=5.794194649349474E-4]:2.764588116961E-1)[&rate=5.794194649349474E-4]:1.875326386156E-2)[&rate=5.794194649349474E-4]:8.12968193615E-3)[&rate=5.794194649349474E-4]:1.200035245518E-2,57[&rate=5.794194649349474E-4]:3.180743503861E-1)[&rate=5.794194649349474E-4]:2.29078765848E-1)[&rate=5.794194649349474E-4]:4.356749368991E-1,(125[&rate=5.794194649349474E-4]:8.162477588191E-1,(53[&rate=5.794194649349474E-4]:6.58302369654E-1,(((75[&rate=5.794194649349474E-4]:5.659574707509E-1,(76[&rate=5.794194649349474E-4]:4.930080163696E-1,(70[&rate=5.794194649349474E-4]:3.915050880413E-1,74[&rate=5.794194649349474E-4]:4.298612524248E-1)[&rate=5.794194649349474E-4]:6.314676394487E-2)[&rate=5.794194649349474E-4]:7.294945438129E-2)[&rate=5.794194649349474E-4]:1.206356189925E-1,((71[&rate=5.794194649349474E-4]:3.530039085461E-1,(79[&rate=5.794194649349474E-4]:3.412689900928E-1,((72[&rate=5.794194649349474E-4]:2.047463363164E-1,78[&rate=5.794194649349474E-4]:2.266641445357E-1)[&rate=5.794194649349474E-4]:9.396160446578E-4,82[&rate=5.794194649349474E-4]:2.358229386624E-1)[&rate=5.794194649349474E-4]:1.136652295125E-1)[&rate=5.794194649349474E-4]:3.913217872731E-2)[&rate=5.794194649349474E-4]:2.589107583576E-2,((77[&rate=5.794194649349474E-4]:2.860206929266E-1,73[&rate=5.794194649349474E-4]:2.915001449813E-1)[&rate=5.794194649349474E-4]:9.813217333207E-2,(80[&rate=5.794194649349474E-4]:3.211702592883E-2,81[&rate=5.794194649349474E-4]:3.211702592883E-2)[&rate=5.794194649349474E-4]:3.082002238914E-1)[&rate=5.794194649349474E-4]:5.775581675336E-2)[&rate=5.794194649349474E-4]:2.392049546767E-1)[&rate=5.794194649349474E-4]:6.959030478959E-1,((((12[&rate=5.794194649349474E-4]:1.593657597051E-1,5[&rate=5.794194649349474E-4]:1.210095953217E-1)[&rate=5.794194649349474E-4]:1.258070986676E-1,29[&rate=5.794194649349474E-4]:3.920221734413E-1)[&rate=5.794194649349474E-4]:5.408669577043E-1,103[&rate=5.794194649349474E-4]:7.000124188168E-1)[&rate=5.794194649349474E-4]:1.416234277543E0,(52[&rate=5.794194649349474E-4]:2.718376755143E-1,(137[&rate=5.794194649349474E-4]:4.35827413539E-1,(134[&rate=5.794194649349474E-4]:3.396959560584E-1,133[&rate=5.794194649349474E-4]:3.698329423596E-1)[&rate=5.794194649349474E-4]:2.489858076833E-2)[&rate=5.794194649349474E-4]:6.509889280432E-1)[&rate=5.794194649349474E-4]:1.801152862843E-1)[&rate=5.794194649349474E-4]:1.9227683854E-1)[&rate=5.794194649349474E-4]:2.226929062686E-2)[&rate=5.794194649349474E-4]:3.683279028263E-1)[&rate=5.794194649349474E-4]:2.813343926747E-1)[&rate=5.794194649349474E-4]:5.827152293386E-1,((((((128[&rate=5.794194649349474E-4]:1.106525821573E0,((118[&rate=5.794194649349474E-4]:3.811996922255E-1,69[&rate=5.794194649349474E-4]:3.921585963352E-1)[&rate=5.794194649349474E-4]:2.182537300461E-1,(129[&rate=5.794194649349474E-4]:3.69393448917E-1,(132[&rate=5.794194649349474E-4]:3.322074834468E-1,(131[&rate=5.794194649349474E-4]:4.705450725854E-2,130[&rate=5.794194649349474E-4]:4.431478123118E-2)[&rate=5.794194649349474E-4]:2.851529761882E-1)[&rate=5.794194649349474E-4]:3.99256914976E-2)[&rate=5.794194649349474E-4]:9.307367198462E-2)[&rate=5.794194649349474E-4]:6.467984266983E-1)[&rate=5.794194649349474E-4]:2.731913044489E-1,((62[&rate=5.794194649349474E-4]:2.781295717871E-1,(64[&rate=5.794194649349474E-4]:2.064886503297E-1,(65[&rate=5.794194649349474E-4]:3.952268842367E-2,60[&rate=5.794194649349474E-4]:3.952268842367E-2)[&rate=5.794194649349474E-4]:1.628103039937E-2)[&rate=5.794194649349474E-4]:3.054503104631E-2)[&rate=5.794194649349474E-4]:3.473141483144E-1,(63[&rate=5.794194649349474E-4]:1.497987413762E-1,61[&rate=5.794194649349474E-4]:1.908946317873E-1)[&rate=5.794194649349474E-4]:4.345490883142E-1)[&rate=5.794194649349474E-4]:8.939994333174E-1)[&rate=5.794194649349474E-4]:2.727776016818E-1,((((51[&rate=5.794194649349474E-4]:1.378882258552E-1,44[&rate=5.794194649349474E-4]:1.597461493524E-1)[&rate=5.794194649349474E-4]:2.672651307173E-1,47[&rate=5.794194649349474E-4]:4.324757609439E-1)[&rate=5.794194649349474E-4]:1.450355054981E-1,((43[&rate=5.794194649349474E-4]:5.249459693364E-1,(((48[&rate=5.794194649349474E-4]:9.961761943521E-2,42[&rate=5.794194649349474E-4]:6.136625331499E-2)[&rate=5.794194649349474E-4]:1.042612780886E-1,41[&rate=5.794194649349474E-4]:1.601630505293E-1)[&rate=5.794194649349474E-4]:3.05685621938E-1,46[&rate=5.794194649349474E-4]:5.204934812104E-1)[&rate=5.794194649349474E-4]:4.452488126013E-3)[&rate=5.794194649349474E-4]:5.023433025985E-2,(49[&rate=5.794194649349474E-4]:3.029445339011E-1,50[&rate=5.794194649349474E-4]:3.029445339011E-1)[&rate=5.794194649349474E-4]:2.394488804493E-1)[&rate=5.794194649349474E-4]:2.330966845854E-3)[&rate=5.794194649349474E-4]:7.203553378869E-2,45[&rate=5.794194649349474E-4]:6.413500789194E-1)[&rate=5.794194649349474E-4]:2.377484364926E-1)[&rate=5.794194649349474E-4]:6.938864806215E-2,((121[&rate=5.794194649349474E-4]:1.879579827001E0,127[&rate=5.794194649349474E-4]:2.320675717412E0)[&rate=5.794194649349474E-4]:3.294280099443E-1,35[&rate=5.794194649349474E-4]:8.298043968523E-2)[&rate=5.794194649349474E-4]:1.101358127926E-1)[&rate=5.794194649349474E-4]:2.089639673226E-2,36[&rate=5.794194649349474E-4]:2.605879916758E-1)[&rate=5.794194649349474E-4]:6.225124999156E-1,(38[&rate=5.794194649349474E-4]:9.322618665506E-1,(((16[&rate=5.794194649349474E-4]:2.964963219861E0,147[&rate=5.794194649349474E-4]:9.368473429244E-1)[&rate=5.794194649349474E-4]:1.648274076154E-2,((((((((9[&rate=5.794194649349474E-4]:7.031547315668E-1,((30[&rate=5.794194649349474E-4]:4.780280109481E-1,4[&rate=5.794194649349474E-4]:3.054252712221E-1)[&rate=5.794194649349474E-4]:3.021903866062E-1,(113[&rate=5.794194649349474E-4]:5.71484470906E-1,112[&rate=5.794194649349474E-4]:5.71484470906E-1)[&rate=5.794194649349474E-4]:9.366543349748E-2)[&rate=5.794194649349474E-4]:4.622400524543E-2)[&rate=5.794194649349474E-4]:1.029254536096E-1,(110[&rate=5.794194649349474E-4]:5.603907545522E-1,105[&rate=5.794194649349474E-4]:5.384729463331E-1)[&rate=5.794194649349474E-4]:2.484291566515E-1)[&rate=5.794194649349474E-4]:3.725320548221E-2,(14[&rate=5.794194649349474E-4]:5.288179990314E-1,117[&rate=5.794194649349474E-4]:5.31557725059E-1)[&rate=5.794194649349474E-4]:3.227345697092E-1)[&rate=5.794194649349474E-4]:2.312322116188E-1,(((148[&rate=5.794194649349474E-4]:4.867021698532E-1,143[&rate=5.794194649349474E-4]:4.839624438259E-1)[&rate=5.794194649349474E-4]:4.139620429945E-1,(116[&rate=5.794194649349474E-4]:8.236043935526E-1,(139[&rate=5.794194649349474E-4]:7.218050075772E-1,((111[&rate=5.794194649349474E-4]:2.258746313189E-1,106[&rate=5.794194649349474E-4]:2.094362751545E-1)[&rate=5.794194649349474E-4]:1.73025036535E-1,104[&rate=5.794194649349474E-4]:3.824613116895E-1)[&rate=5.794194649349474E-4]:1.475628739699E-1)[&rate=5.794194649349474E-4]:3.53854180496E-1)[&rate=5.794194649349474E-4]:3.870365491138E-2)[&rate=5.794194649349474E-4]:9.210720189296E-2,((13[&rate=5.794194649349474E-4]:4.643210492765E-1,19[&rate=5.794194649349474E-4]:5.026772136601E-1)[&rate=5.794194649349474E-4]:4.453028240118E-1,(115[&rate=5.794194649349474E-4]:6.23789818253E-1,(108[&rate=5.794194649349474E-4]:5.847396897998E-1,(107[&rate=5.794194649349474E-4]:5.585406168313E-1,(109[&rate=5.794194649349474E-4]:3.570337209094E-1,114[&rate=5.794194649349474E-4]:2.775816661149E-1)[&rate=5.794194649349474E-4]:2.206849781136E-1)[&rate=5.794194649349474E-4]:2.893879899584E-2)[&rate=5.794194649349474E-4]:9.658437502862E-2)[&rate=5.794194649349474E-4]:2.036422742135E-1)[&rate=5.794194649349474E-4]:1.269831578906E-1)[&rate=5.794194649349474E-4]:4.617774918064E-2)[&rate=5.794194649349474E-4]:1.799250452136E-1,(((((((17[&rate=5.794194649349474E-4]:5.007138744848E-1,21[&rate=5.794194649349474E-4]:5.308508607862E-1)[&rate=5.794194649349474E-4]:1.811583857022E-1,28[&rate=5.794194649349474E-4]:7.366667807348E-1)[&rate=5.794194649349474E-4]:2.302264989727E-1,1[&rate=5.794194649349474E-4]:1.805919098446E-1)[&rate=5.794194649349474E-4]:3.379035279255E-2,24[&rate=5.794194649349474E-4]:9.952041804454E-1)[&rate=5.794194649349474E-4]:1.738076250709E-1,102[&rate=5.794194649349474E-4]:7.367969899964E-3)[&rate=5.794194649349474E-4]:1.207868395267E-1,(((20[&rate=5.794194649349474E-4]:4.098579329523E-1,25[&rate=5.794194649349474E-4]:4.29036015144E-1)[&rate=5.794194649349474E-4]:6.841688290515E-2,23[&rate=5.794194649349474E-4]:4.864939939395E-1)[&rate=5.794194649349474E-4]:2.135867551992E-1,(140[&rate=5.794194649349474E-4]:3.274808485202E-1,11[&rate=5.794194649349474E-4]:3.46658930712E-1)[&rate=5.794194649349474E-4]:2.684903115775E-1)[&rate=5.794194649349474E-4]:5.787589917947E-1)[&rate=5.794194649349474E-4]:4.956787826115E-2,((145[&rate=5.794194649349474E-4]:1.877227765493E-1,(144[&rate=5.794194649349474E-4]:1.539044664698E-1,141[&rate=5.794194649349474E-4]:1.566441924972E-1)[&rate=5.794194649349474E-4]:2.833885802453E-2)[&rate=5.794194649349474E-4]:4.718643454748E-1,142[&rate=5.794194649349474E-4]:6.595871220241E-1)[&rate=5.794194649349474E-4]:7.647109081295E-1)[&rate=5.794194649349474E-4]:1.101453514573E-2)[&rate=5.794194649349474E-4]:2.448758531655E-1,(3[&rate=5.794194649349474E-4]:1.246854099166E0,(((88[&rate=5.794194649349474E-4]:7.856238212197E-2,89[&rate=5.794194649349474E-4]:9.226101225898E-2)[&rate=5.794194649349474E-4]:4.343715262154E-1,(87[&rate=5.794194649349474E-4]:1.955616749998E-1,(((90[&rate=5.794194649349474E-4]:2.443501264988E-2,91[&rate=5.794194649349474E-4]:2.443501264988E-2)[&rate=5.794194649349474E-4]:3.281236932484E-2,92[&rate=5.794194649349474E-4]:5.724738197472E-2)[&rate=5.794194649349474E-4]:1.401227390212E-1,((83[&rate=5.794194649349474E-4]:1.134358691702E-1,((84[&rate=5.794194649349474E-4]:3.081411500381E-2,93[&rate=5.794194649349474E-4]:4.451274514083E-2)[&rate=5.794194649349474E-4]:2.202475347471E-2,86[&rate=5.794194649349474E-4]:5.283886847853E-2)[&rate=5.794194649349474E-4]:6.059700069166E-2)[&rate=5.794194649349474E-4]:4.342965389568E-3,85[&rate=5.794194649349474E-4]:1.177788345598E-1)[&rate=5.794194649349474E-4]:6.589265629911E-2)[&rate=5.794194649349474E-4]:1.18901841409E-2)[&rate=5.794194649349474E-4]:3.173722333376E-1)[&rate=5.794194649349474E-4]:1.222128535786E0,(((10[&rate=5.794194649349474E-4]:4.241076563903E-1,15[&rate=5.794194649349474E-4]:4.624638207738E-1)[&rate=5.794194649349474E-4]:1.598799548809E-1,6[&rate=5.794194649349474E-4]:5.675492551068E-1)[&rate=5.794194649349474E-4]:1.236572261362E-1,18[&rate=5.794194649349474E-4]:7.542201798731E-1)[&rate=5.794194649349474E-4]:5.561847300038E-1)[&rate=5.794194649349474E-4]:5.151768243976E-2)[&rate=5.794194649349474E-4]:1.840192508057E-1)[&rate=5.794194649349474E-4]:1.846578131224E-1,101[&rate=5.794194649349474E-4]:6.127914370665E-1)[&rate=5.794194649349474E-4]:1.209723986284E0,(((96[&rate=5.794194649349474E-4]:5.006814192217E-1,99[&rate=5.794194649349474E-4]:5.362005449045E-1)[&rate=5.794194649349474E-4]:1.38780010576E-1,(97[&rate=5.794194649349474E-4]:3.528347002396E-1,98[&rate=5.794194649349474E-4]:5.52288252152E-1)[&rate=5.794194649349474E-4]:1.008343798312E-1)[&rate=5.794194649349474E-4]:1.237436683601E-2,(95[&rate=5.794194649349474E-4]:5.531784674128E-1,(100[&rate=5.794194649349474E-4]:1.763279304671E-1,94[&rate=5.794194649349474E-4]:1.763279304671E-1)[&rate=5.794194649349474E-4]:2.921510833936E-1)[&rate=5.794194649349474E-4]:1.232474931553E-1)[&rate=5.794194649349474E-4]:3.122695660835E-1)[&rate=5.794194649349474E-4]:4.66017701491E-2)[&rate=5.794194649349474E-4]:4.605427120997E-3,(146[&rate=5.794194649349474E-4]:9.991175882045E-1,((2[&rate=5.794194649349474E-4]:7.413050180364E-1,(((22[&rate=5.794194649349474E-4]:2.764228685524E-1,27[&rate=5.794194649349474E-4]:2.928612247168E-1)[&rate=5.794194649349474E-4]:3.592838489574E-1,(26[&rate=5.794194649349474E-4]:5.718462514456E-1,(7[&rate=5.794194649349474E-4]:1.192361319837E-1,8[&rate=5.794194649349474E-4]:1.192361319837E-1)[&rate=5.794194649349474E-4]:3.457608043934E-1)[&rate=5.794194649349474E-4]:7.481937017386E-2)[&rate=5.794194649349474E-4]:2.044587960338E-2,31[&rate=5.794194649349474E-4]:7.109471176612E-1)[&rate=5.794194649349474E-4]:2.577551606492E-1)[&rate=5.794194649349474E-4]:2.042136374165E0,(40[&rate=5.794194649349474E-4]:5.566193583797E-1,39[&rate=5.794194649349474E-4]:5.566193583797E-1)[&rate=5.794194649349474E-4]:2.700962309927E-1)[&rate=5.794194649349474E-4]:5.218341959718E-2)[&rate=5.794194649349474E-4]:2.165945265701E-2)[&rate=5.794194649349474E-4]:1.000094158531E-1)[&rate=5.794194649349474E-4]:5.066287290905E-1)[&rate=5.794194649349474E-4]:1.293849272678E-1)[&rate=5.794194649349474E-4]:2.226714295378E-2,(32[&rate=5.794194649349474E-4]:5.842116532849E-2,33[&rate=5.794194649349474E-4]:6.39006173832E-2)[&rate=5.794194649349474E-4]:4.482454716953E-2)[&rate=5.794194649349474E-4]:4.516157544278E-2)[&rate=5.794194649349474E-4]:3.731862308984E-2,((66[&rate=5.794194649349474E-4]:1.743701064854E-1,(126[&rate=5.794194649349474E-4]:1.177393139763E0,(120[&rate=5.794194649349474E-4]:1.690081840673E0,(((138[&rate=5.794194649349474E-4]:1.857594963496E-1,136[&rate=5.794194649349474E-4]:5.425264703442E-2)[&rate=5.794194649349474E-4]:3.285451784246E-1,135[&rate=5.794194649349474E-4]:3.143046747742E-1)[&rate=5.794194649349474E-4]:4.657768672544E-1,119[&rate=5.794194649349474E-4]:1.128026747508E0)[&rate=5.794194649349474E-4]:6.579455041239E-1)[&rate=5.794194649349474E-4]:1.771234107753E-1)[&rate=5.794194649349474E-4]:2.44151156407E-1)[&rate=5.794194649349474E-4]:8.673885667061E-2,(67[&rate=5.794194649349474E-4]:1.859904499252E-1,(122[&rate=5.794194649349474E-4]:4.316524368152E-1,(123[&rate=5.794194649349474E-4]:8.250999487975E-2,124[&rate=5.794194649349474E-4]:7.977775444263E-2)[&rate=5.794194649349474E-4]:3.491424419354E-1)[&rate=5.794194649349474E-4]:2.556105634506E-1)[&rate=5.794194649349474E-4]:7.511851323088E-2)[&rate=5.794194649349474E-4]:8.095484547238E-1);
