## Supplementary File S2 for "Epidemiological and genomic investigation of chikungunya virus in Rio de Janeiro state, Brazil, between 2015 and 2018": CHIKV_ECSA_2015-2018_HKY+G4_strict_skygridMonthly_v1.10.4.combined.trees.txt (part 12 of 131)

#NEXUS
tree STATE_7610000 [&joint=-20979.74669750282,lnP=-20979.74669750282] = [&R] ((33[&rate=5.840755796629203E-4]:1.15017720899E-2,(((35[&rate=5.840755796629203E-4]:2.036083162575E-1,(127[&rate=5.840755796629203E-4]:2.691386539214E0,(36[&rate=5.840755796629203E-4]:1.039782461837E-1,(((62[&rate=5.840755796629203E-4]:4.04272338107E-1,(65[&rate=5.840755796629203E-4]:1.417561274231E-1,(64[&rate=5.840755796629203E-4]:2.841685263259E-1,60[&rate=5.840755796629203E-4]:1.334835948192E-1)[&rate=5.840755796629203E-4]:8.272532603862E-3)[&rate=5.840755796629203E-4]:7.073538876619E-2)[&rate=5.840755796629203E-4]:1.574070759648E-1,(63[&rate=5.840755796629203E-4]:2.093766687296E-1,61[&rate=5.840755796629203E-4]:2.504725591407E-1)[&rate=5.840755796629203E-4]:3.112068549311E-1)[&rate=5.840755796629203E-4]:1.033225324291E0,(((((49[&rate=5.840755796629203E-4]:3.321840322338E-1,50[&rate=5.840755796629203E-4]:3.321840322338E-1)[&rate=5.840755796629203E-4]:1.15975094115E-1,(46[&rate=5.840755796629203E-4]:3.865431002303E-1,(43[&rate=5.840755796629203E-4]:3.697602506178E-1,(42[&rate=5.840755796629203E-4]:1.970481194236E-1,(41[&rate=5.840755796629203E-4]:1.475404277714E-1,48[&rate=5.840755796629203E-4]:1.912562747659E-1)[&rate=5.840755796629203E-4]:4.40432107779E-2)[&rate=5.840755796629203E-4]:1.235318033255E-1)[&rate=5.840755796629203E-4]:1.678284961247E-2)[&rate=5.840755796629203E-4]:9.440291136432E-2)[&rate=5.840755796629203E-4]:3.943563879514E-2,(47[&rate=5.840755796629203E-4]:3.640544929364E-1,(51[&rate=5.840755796629203E-4]:2.942312313997E-1,44[&rate=5.840755796629203E-4]:3.160891548969E-1)[&rate=5.840755796629203E-4]:4.250085716524E-2)[&rate=5.840755796629203E-4]:1.563271574533E-1)[&rate=5.840755796629203E-4]:9.678924691049E-2,45[&rate=5.840755796629203E-4]:6.089741759889E-1)[&rate=5.840755796629203E-4]:4.678209278308E-2,((118[&rate=5.840755796629203E-4]:8.544089977906E-1,(((131[&rate=5.840755796629203E-4]:1.359057582148E-1,130[&rate=5.840755796629203E-4]:1.331660321874E-1)[&rate=5.840755796629203E-4]:1.245134073225E-1,(132[&rate=5.840755796629203E-4]:1.344420989468E-1,129[&rate=5.840755796629203E-4]:1.317023729194E-1)[&rate=5.840755796629203E-4]:1.259770665905E-1)[&rate=5.840755796629203E-4]:3.396129567669E-1,69[&rate=5.840755796629203E-4]:7.452376017564E-1)[&rate=5.840755796629203E-4]:1.201303001438E-1)[&rate=5.840755796629203E-4]:5.385805709652E-1,128[&rate=5.840755796629203E-4]:1.253263541358E0)[&rate=5.840755796629203E-4]:1.758889397048E-1)[&rate=5.840755796629203E-4]:2.602622990231E-2)[&rate=5.840755796629203E-4]:1.309913160401E-1)[&rate=5.840755796629203E-4]:6.686034782493E-2)[&rate=5.840755796629203E-4]:7.934506471457E-2)[&rate=5.840755796629203E-4]:4.359140552023E-2,121[&rate=5.840755796629203E-4]:2.373227119038E0)[&rate=5.840755796629203E-4]:5.040016789657E-1,(38[&rate=5.840755796629203E-4]:1.127310429259E0,((((96[&rate=5.840755796629203E-4]:5.979297928875E-1,99[&rate=5.840755796629203E-4]:6.334489185703E-1)[&rate=5.840755796629203E-4]:8.088487590282E-2,(98[&rate=5.840755796629203E-4]:6.768618400749E-1,((95[&rate=5.840755796629203E-4]:3.575205251674E-1,(100[&rate=5.840755796629203E-4]:1.27116201774E-1,94[&rate=5.840755796629203E-4]:1.27116201774E-1)[&rate=5.840755796629203E-4]:1.457048698414E-1)[&rate=5.840755796629203E-4]:2.664337595046E-1,97[&rate=5.840755796629203E-4]:4.135717710108E-1)[&rate=5.840755796629203E-4]:6.383651715157E-2)[&rate=5.840755796629203E-4]:1.561403090105E-2)[&rate=5.840755796629203E-4]:1.401776572899E-1,147[&rate=5.840755796629203E-4]:7.616152768998E-1)[&rate=5.840755796629203E-4]:7.247263351923E-2,(((40[&rate=5.840755796629203E-4]:3.02301868018E-1,(2[&rate=5.840755796629203E-4]:6.871400244204E-1,(((26[&rate=5.840755796629203E-4]:5.055733800948E-1,(7[&rate=5.840755796629203E-4]:1.187439820845E-1,8[&rate=5.840755796629203E-4]:1.187439820845E-1)[&rate=5.840755796629203E-4]:2.799800829418E-1)[&rate=5.840755796629203E-4]:8.045019075431E-2,(22[&rate=5.840755796629203E-4]:2.651327223982E-1,27[&rate=5.840755796629203E-4]:2.815710785626E-1)[&rate=5.840755796629203E-4]:3.099319443412E-1)[&rate=5.840755796629203E-4]:1.493410327046E-1,31[&rate=5.840755796629203E-4]:7.792002199921E-1)[&rate=5.840755796629203E-4]:1.353370647024E-1)[&rate=5.840755796629203E-4]:1.571887646427E0)[&rate=5.840755796629203E-4]:1.253237027962E-1,39[&rate=5.840755796629203E-4]:4.276255708142E-1)[&rate=5.840755796629203E-4]:3.129132185793E-1,(((((((((144[&rate=5.840755796629203E-4]:1.453118474404E-1,(145[&rate=5.840755796629203E-4]:1.0435990403E-1,141[&rate=5.840755796629203E-4]:1.016201780024E-1)[&rate=5.840755796629203E-4]:4.64313954654E-2)[&rate=5.840755796629203E-4]:2.017871356504E-1,142[&rate=5.840755796629203E-4]:3.525784351457E-1)[&rate=5.840755796629203E-4]:1.120475527013E0,(((113[&rate=5.840755796629203E-4]:7.9523612043E-1,((14[&rate=5.840755796629203E-4]:7.250831757435E-1,((117[&rate=5.840755796629203E-4]:6.024648237308E-1,112[&rate=5.840755796629203E-4]:5.997250977032E-1)[&rate=5.840755796629203E-4]:6.068079404268E-2,(30[&rate=5.840755796629203E-4]:1.999883165636E-1,4[&rate=5.840755796629203E-4]:2.738557683755E-2)[&rate=5.840755796629203E-4]:5.754860683331E-1)[&rate=5.840755796629203E-4]:6.46772839976E-2)[&rate=5.840755796629203E-4]:2.871186872688E-2,9[&rate=5.840755796629203E-4]:7.455758663883E-1)[&rate=5.840755796629203E-4]:4.144107595961E-2)[&rate=5.840755796629203E-4]:9.534209729475E-2,(110[&rate=5.840755796629203E-4]:5.85784924691E-1,105[&rate=5.840755796629203E-4]:5.638671164719E-1)[&rate=5.840755796629203E-4]:2.99313840979E-1)[&rate=5.840755796629203E-4]:2.197261833632E-1,(((106[&rate=5.840755796629203E-4]:1.503812005627E-1,((104[&rate=5.840755796629203E-4]:4.310218111173E-2,139[&rate=5.840755796629203E-4]:2.348830030295E-1)[&rate=5.840755796629203E-4]:6.761081921313E-2,111[&rate=5.840755796629203E-4]:1.271513564892E-1)[&rate=5.840755796629203E-4]:3.966820023783E-2)[&rate=5.840755796629203E-4]:7.700512372116E-1,(116[&rate=5.840755796629203E-4]:6.538345455659E-1,(148[&rate=5.840755796629203E-4]:2.666558345119E-1,143[&rate=5.840755796629203E-4]:2.639161084846E-1)[&rate=5.840755796629203E-4]:4.255348754376E-1)[&rate=5.840755796629203E-4]:2.063239196056E-1)[&rate=5.840755796629203E-4]:1.094496045863E-1,(((108[&rate=5.840755796629203E-4]:3.844231878705E-1,107[&rate=5.840755796629203E-4]:3.871629138979E-1)[&rate=5.840755796629203E-4]:2.01679574253E-1,(114[&rate=5.840755796629203E-4]:3.787414984624E-1,109[&rate=5.840755796629203E-4]:4.581935532569E-1)[&rate=5.840755796629203E-4]:1.498270170857E-1)[&rate=5.840755796629203E-4]:4.265850059909E-1,((13[&rate=5.840755796629203E-4]:4.281317414842E-1,19[&rate=5.840755796629203E-4]:4.664879058679E-1)[&rate=5.840755796629203E-4]:3.325200059398E-1,115[&rate=5.840755796629203E-4]:6.784599666021E-1)[&rate=5.840755796629203E-4]:2.766935549368E-1)[&rate=5.840755796629203E-4]:1.445454821886E-2)[&rate=5.840755796629203E-4]:5.850455050826E-2)[&rate=5.840755796629203E-4]:1.90146821345E-1)[&rate=5.840755796629203E-4]:9.35289701974E-3,(((28[&rate=5.840755796629203E-4]:8.811905182287E-1,(17[&rate=5.840755796629203E-4]:7.25190018018E-1,21[&rate=5.840755796629203E-4]:7.553270043193E-1)[&rate=5.840755796629203E-4]:1.01205979663E-1)[&rate=5.840755796629203E-4]:5.775724719521E-2,1[&rate=5.840755796629203E-4]:1.52646395561E-1)[&rate=5.840755796629203E-4]:9.13799215592E-2,24[&rate=5.840755796629203E-4]:1.024848234928E0)[&rate=5.840755796629203E-4]:3.72627117401E-1)[&rate=5.840755796629203E-4]:7.601209208365E-4,(102[&rate=5.840755796629203E-4]:5.607815373804E-2,(((20[&rate=5.840755796629203E-4]:5.537410085391E-1,25[&rate=5.840755796629203E-4]:5.729190907308E-1)[&rate=5.840755796629203E-4]:1.960447804727E-1,23[&rate=5.840755796629203E-4]:7.580049670938E-1)[&rate=5.840755796629203E-4]:5.818626616236E-2,(140[&rate=5.840755796629203E-4]:5.493212074141E-1,11[&rate=5.840755796629203E-4]:5.684992896058E-1)[&rate=5.840755796629203E-4]:1.627604368011E-1)[&rate=5.840755796629203E-4]:3.905718519886E-1)[&rate=5.840755796629203E-4]:1.805134838959E-1)[&rate=5.840755796629203E-4]:1.081590834778E-1,((3[&rate=5.840755796629203E-4]:9.30815702386E-1,((88[&rate=5.840755796629203E-4]:1.040345823877E-1,89[&rate=5.840755796629203E-4]:1.177332125247E-1)[&rate=5.840755796629203E-4]:3.85765778312E-1,((93[&rate=5.840755796629203E-4]:2.156799060689E-1,(83[&rate=5.840755796629203E-4]:1.158783559519E-1,((84[&rate=5.840755796629203E-4]:6.229731441531E-2,85[&rate=5.840755796629203E-4]:6.229731441531E-2)[&rate=5.840755796629203E-4]:1.174530915749E-2,86[&rate=5.840755796629203E-4]:7.40426235728E-2)[&rate=5.840755796629203E-4]:4.183573237914E-2)[&rate=5.840755796629203E-4]:8.610291997994E-2)[&rate=5.840755796629203E-4]:4.454820898325E-2,(87[&rate=5.840755796629203E-4]:2.253068389863E-1,((90[&rate=5.840755796629203E-4]:5.099137759498E-2,91[&rate=5.840755796629203E-4]:5.099137759498E-2)[&rate=5.840755796629203E-4]:1.721287045716E-2,92[&rate=5.840755796629203E-4]:6.820424805215E-2)[&rate=5.840755796629203E-4]:1.708012210712E-1)[&rate=5.840755796629203E-4]:2.122264592883E-2)[&rate=5.840755796629203E-4]:2.432708757846E-1)[&rate=5.840755796629203E-4]:9.807413690835E-1)[&rate=5.840755796629203E-4]:9.662045701555E-2,(6[&rate=5.840755796629203E-4]:4.653354058593E-1,((10[&rate=5.840755796629203E-4]:2.035882143777E-1,15[&rate=5.840755796629203E-4]:2.419443787612E-1)[&rate=5.840755796629203E-4]:1.739037721322E-1,18[&rate=5.840755796629203E-4]:4.240673289757E-1)[&rate=5.840755796629203E-4]:1.042817755137E-1)[&rate=5.840755796629203E-4]:6.141555480628E-1)[&rate=5.840755796629203E-4]:3.145748356829E-1)[&rate=5.840755796629203E-4]:6.15670834163E-1,101[&rate=5.840755796629203E-4]:9.549421032198E-1)[&rate=5.840755796629203E-4]:5.050783357869E-1,146[&rate=5.840755796629203E-4]:6.070748592479E-1)[&rate=5.840755796629203E-4]:4.958077245747E-4,16[&rate=5.840755796629203E-4]:2.572845013855E0)[&rate=5.840755796629203E-4]:2.53186701656E-1)[&rate=5.840755796629203E-4]:3.617207184524E-2)[&rate=5.840755796629203E-4]:4.189055789492E-1)[&rate=5.840755796629203E-4]:2.26256418E-1)[&rate=5.840755796629203E-4]:1.39752426141E-1)[&rate=5.840755796629203E-4]:2.76024344573E-2,((((((126[&rate=5.840755796629203E-4]:1.410188102507E0,66[&rate=5.840755796629203E-4]:1.630139128224E-1)[&rate=5.840755796629203E-4]:1.113216851684E-1,(67[&rate=5.840755796629203E-4]:2.092553977192E-1,(122[&rate=5.840755796629203E-4]:2.883914017687E-1,(123[&rate=5.840755796629203E-4]:1.356522385893E-1,124[&rate=5.840755796629203E-4]:1.329199981522E-1)[&rate=5.840755796629203E-4]:1.527391631794E-1)[&rate=5.840755796629203E-4]:4.221365462911E-1)[&rate=5.840755796629203E-4]:6.508020027157E-2)[&rate=5.840755796629203E-4]:1.10176833494E-1,((((138[&rate=5.840755796629203E-4]:1.710289624458E-1,136[&rate=5.840755796629203E-4]:3.952211313056E-2)[&rate=5.840755796629203E-4]:5.152867286343E-1,135[&rate=5.840755796629203E-4]:4.8631569108E-1)[&rate=5.840755796629203E-4]:6.954436921242E-1,119[&rate=5.840755796629203E-4]:1.529704588684E0)[&rate=5.840755796629203E-4]:2.301147733638E-2,120[&rate=5.840755796629203E-4]:1.456825655061E0)[&rate=5.840755796629203E-4]:8.646730777935E-1)[&rate=5.840755796629203E-4]:1.961199324479E-1,((68[&rate=5.840755796629203E-4]:6.915183081584E-1,((((58[&rate=5.840755796629203E-4]:2.049075040334E-1,(37[&rate=5.840755796629203E-4]:1.850387359777E-1,54[&rate=5.840755796629203E-4]:1.085360037372E-1)[&rate=5.840755796629203E-4]:3.89944511159E-2)[&rate=5.840755796629203E-4]:2.903384099826E-2,(55[&rate=5.840755796629203E-4]:1.553412634253E-1,56[&rate=5.840755796629203E-4]:1.553412634253E-1)[&rate=5.840755796629203E-4]:5.127767723465E-2)[&rate=5.840755796629203E-4]:7.400889560454E-3,59[&rate=5.840755796629203E-4]:2.22216551532E-1)[&rate=5.840755796629203E-4]:8.785517050292E-3,57[&rate=5.840755796629203E-4]:2.337343090195E-1)[&rate=5.840755796629203E-4]:5.09696567445E-1)[&rate=5.840755796629203E-4]:3.340027190115E-1,(125[&rate=5.840755796629203E-4]:9.110736618041E-1,(53[&rate=5.840755796629203E-4]:5.627423771966E-1,((52[&rate=5.840755796629203E-4]:4.471929043456E-1,((((12[&rate=5.840755796629203E-4]:2.110311188337E-1,5[&rate=5.840755796629203E-4]:1.726749544502E-1)[&rate=5.840755796629203E-4]:2.20283604094E-1,29[&rate=5.840755796629203E-4]:5.381640379962E-1)[&rate=5.840755796629203E-4]:3.681298110564E-1,103[&rate=5.840755796629203E-4]:6.734171367238E-1)[&rate=5.840755796629203E-4]:1.263524932155E0,(134[&rate=5.840755796629203E-4]:3.913131574575E-1,(137[&rate=5.840755796629203E-4]:4.004818038838E-1,133[&rate=5.840755796629203E-4]:3.593859134728E-1)[&rate=5.840755796629203E-4]:6.206423028588E-2)[&rate=5.840755796629203E-4]:6.250809662163E-1)[&rate=5.840755796629203E-4]:1.745445700275E-1)[&rate=5.840755796629203E-4]:1.009623169012E-1,((75[&rate=5.840755796629203E-4]:4.793585244367E-1,((70[&rate=5.840755796629203E-4]:3.537943802735E-1,74[&rate=5.840755796629203E-4]:3.92150544657E-1)[&rate=5.840755796629203E-4]:1.031429466187E-3,76[&rate=5.840755796629203E-4]:3.931819741232E-1)[&rate=5.840755796629203E-4]:8.617655031352E-2)[&rate=5.840755796629203E-4]:3.690590273188E-1,((77[&rate=5.840755796629203E-4]:4.947823691353E-1,(80[&rate=5.840755796629203E-4]:5.85322525651E-2,81[&rate=5.840755796629203E-4]:5.85322525651E-2)[&rate=5.840755796629203E-4]:3.924145001318E-1)[&rate=5.840755796629203E-4]:1.47689273249E-2,(73[&rate=5.840755796629203E-4]:5.04599268732E-1,((78[&rate=5.840755796629203E-4]:2.474969672777E-2,72[&rate=5.840755796629203E-4]:2.831888508452E-3)[&rate=5.840755796629203E-4]:3.884158766225E-1,(82[&rate=5.840755796629203E-4]:4.175722464354E-1,(71[&rate=5.840755796629203E-4]:2.797336240487E-2,79[&rate=5.840755796629203E-4]:5.53706226789E-2)[&rate=5.840755796629203E-4]:3.539824456744E-1)[&rate=5.840755796629203E-4]:3.812504996958E-3)[&rate=5.840755796629203E-4]:5.033780497089E-2)[&rate=5.840755796629203E-4]:1.043147978292E-2)[&rate=5.840755796629203E-4]:3.333868032406E-1)[&rate=5.840755796629203E-4]:4.38004006792E-1)[&rate=5.840755796629203E-4]:2.278387726118E-2)[&rate=5.840755796629203E-4]:5.587137982687E-1)[&rate=5.840755796629203E-4]:2.811140320326E-1)[&rate=5.840755796629203E-4]:1.02831974535E-1)[&rate=5.840755796629203E-4]:3.161877948591E-1,32[&rate=5.840755796629203E-4]:1.188865194267E-2)[&rate=5.840755796629203E-4]:2.7078416922E-3,34[&rate=5.840755796629203E-4]:3.651430185395E-2)[&rate=5.840755796629203E-4]:1.902826085762E-2);
tree STATE_7620000 [&joint=-20954.54253135935,lnP=-20954.54253135935] = [&R] (((((((36[&rate=6.486335056228023E-4]:6.975578217584E-2,(127[&rate=6.486335056228023E-4]:2.359937249721E0,121[&rate=6.486335056228023E-4]:1.91884135931E0)[&rate=6.486335056228023E-4]:2.303664776607E-1)[&rate=6.486335056228023E-4]:5.108372739939E-2,35[&rate=6.486335056228023E-4]:7.426416710947E-2)[&rate=6.486335056228023E-4]:1.421342798753E-1,(((((43[&rate=6.486335056228023E-4]:3.333472888263E-1,((41[&rate=6.486335056228023E-4]:1.539950206207E-1,48[&rate=6.486335056228023E-4]:1.977108676152E-1)[&rate=6.486335056228023E-4]:9.909669825158E-3,42[&rate=6.486335056228023E-4]:1.693691713201E-1)[&rate=6.486335056228023E-4]:1.147977896374E-1)[&rate=6.486335056228023E-4]:1.566549317872E-3,46[&rate=6.486335056228023E-4]:3.349138381441E-1)[&rate=6.486335056228023E-4]:1.993826316036E-1,((47[&rate=6.486335056228023E-4]:1.714430106041E-1,44[&rate=6.486335056228023E-4]:1.659785297299E-1)[&rate=6.486335056228023E-4]:3.584297675578E-1,(51[&rate=6.486335056228023E-4]:4.415552098828E-1,(49[&rate=6.486335056228023E-4]:3.242782082309E-1,50[&rate=6.486335056228023E-4]:3.242782082309E-1)[&rate=6.486335056228023E-4]:1.118125207777E-1)[&rate=6.486335056228023E-4]:6.099516390771E-2)[&rate=6.486335056228023E-4]:4.423691585791E-3)[&rate=6.486335056228023E-4]:1.529464590859E-1,45[&rate=6.486335056228023E-4]:6.790462075223E-1)[&rate=6.486335056228023E-4]:1.864218337502E-1,(((60[&rate=6.486335056228023E-4]:1.819865928738E-1,(62[&rate=6.486335056228023E-4]:3.624889282979E-1,(64[&rate=6.486335056228023E-4]:2.899036836222E-1,65[&rate=6.486335056228023E-4]:1.392187521155E-1)[&rate=6.486335056228023E-4]:3.14893542646E-2)[&rate=6.486335056228023E-4]:1.127848649364E-2)[&rate=6.486335056228023E-4]:2.719886784024E-1,(63[&rate=6.486335056228023E-4]:7.318757063362E-3,61[&rate=6.486335056228023E-4]:4.84146474744E-2)[&rate=6.486335056228023E-4]:5.973414457195E-1)[&rate=6.486335056228023E-4]:9.88508025255E-1,(((131[&rate=6.486335056228023E-4]:2.103526140869E-1,((129[&rate=6.486335056228023E-4]:1.134878947844E-1,132[&rate=6.486335056228023E-4]:1.162276208118E-1)[&rate=6.486335056228023E-4]:5.27412857314E-2,130[&rate=6.486335056228023E-4]:1.662291805158E-1)[&rate=6.486335056228023E-4]:4.138370754368E-2)[&rate=6.486335056228023E-4]:1.427236616582E-1,(69[&rate=6.486335056228023E-4]:3.662453314893E-1,118[&rate=6.486335056228023E-4]:3.552864273797E-1)[&rate=6.486335056228023E-4]:1.32036423708E-1)[&rate=6.486335056228023E-4]:1.131006493889E0,128[&rate=6.486335056228023E-4]:1.478603317579E0)[&rate=6.486335056228023E-4]:1.59347734723E-2)[&rate=6.486335056228023E-4]:1.443261625121E-1)[&rate=6.486335056228023E-4]:1.063013167087E-1)[&rate=6.486335056228023E-4]:4.705906468212E-1,(38[&rate=6.486335056228023E-4]:9.462536071359E-1,(((147[&rate=6.486335056228023E-4]:5.930570277422E-1,((((102[&rate=6.486335056228023E-4]:2.895573967467E-2,((((28[&rate=6.486335056228023E-4]:8.404240886725E-1,(17[&rate=6.486335056228023E-4]:6.871432548293E-1,21[&rate=6.486335056228023E-4]:7.172802411307E-1)[&rate=6.486335056228023E-4]:9.848631329531E-2)[&rate=6.486335056228023E-4]:8.165218354849E-2,1[&rate=6.486335056228023E-4]:1.35774902358E-1)[&rate=6.486335056228023E-4]:1.25307724797E-1,24[&rate=6.486335056228023E-4]:1.041904544963E0)[&rate=6.486335056228023E-4]:1.355183052489E-1,(((20[&rate=6.486335056228023E-4]:3.195788541799E-1,25[&rate=6.486335056228023E-4]:3.387569363716E-1)[&rate=6.486335056228023E-4]:2.774887046278E-1,23[&rate=6.486335056228023E-4]:6.052867368898E-1)[&rate=6.486335056228023E-4]:1.744434348389E-1,(140[&rate=6.486335056228023E-4]:4.975234287137E-1,11[&rate=6.486335056228023E-4]:5.167015109054E-1)[&rate=6.486335056228023E-4]:1.780971539741E-1)[&rate=6.486335056228023E-4]:3.867337743738E-1)[&rate=6.486335056228023E-4]:1.317672507893E-2)[&rate=6.486335056228023E-4]:2.869137767031E-1,((((110[&rate=6.486335056228023E-4]:3.901265040798E-1,105[&rate=6.486335056228023E-4]:3.682086958607E-1)[&rate=6.486335056228023E-4]:3.698831930338E-1,((9[&rate=6.486335056228023E-4]:5.325679496869E-1,117[&rate=6.486335056228023E-4]:5.435268537965E-1)[&rate=6.486335056228023E-4]:1.096409930642E-1,((112[&rate=6.486335056228023E-4]:3.3000241658E-1,(14[&rate=6.486335056228023E-4]:2.702048716524E-1,(30[&rate=6.486335056228023E-4]:3.671560010479E-1,4[&rate=6.486335056228023E-4]:1.945532613218E-1)[&rate=6.486335056228023E-4]:1.811736375533E-2)[&rate=6.486335056228023E-4]:5.979754492765E-2)[&rate=6.486335056228023E-4]:2.177023456704E-1,113[&rate=6.486335056228023E-4]:5.477047622504E-1)[&rate=6.486335056228023E-4]:1.027233585828E-1)[&rate=6.486335056228023E-4]:1.150610283352E-1)[&rate=6.486335056228023E-4]:3.063095960677E-1,((((104[&rate=6.486335056228023E-4]:2.230394372215E-1,106[&rate=6.486335056228023E-4]:2.230394372215E-1)[&rate=6.486335056228023E-4]:3.694089182127E-1,(139[&rate=6.486335056228023E-4]:4.588464602769E-1,111[&rate=6.486335056228023E-4]:2.835039945236E-1)[&rate=6.486335056228023E-4]:3.25382717075E-1)[&rate=6.486335056228023E-4]:1.426018050053E-1,((148[&rate=6.486335056228023E-4]:3.225584341834E-1,143[&rate=6.486335056228023E-4]:3.198187081561E-1)[&rate=6.486335056228023E-4]:3.283382883696E-1,116[&rate=6.486335056228023E-4]:6.125405581693E-1)[&rate=6.486335056228023E-4]:6.223562966737E-2)[&rate=6.486335056228023E-4]:1.652334427652E-1,((13[&rate=6.486335056228023E-4]:6.498961859754E-1,19[&rate=6.486335056228023E-4]:6.882523503591E-1)[&rate=6.486335056228023E-4]:2.063262234106E-1,(115[&rate=6.486335056228023E-4]:7.46402931936E-1,(108[&rate=6.486335056228023E-4]:7.319435304154E-1,(109[&rate=6.486335056228023E-4]:3.023558016129E-1,(114[&rate=6.486335056228023E-4]:2.134695413511E-1,107[&rate=6.486335056228023E-4]:2.737435139539E-1)[&rate=6.486335056228023E-4]:9.434205467231E-3)[&rate=6.486335056228023E-4]:4.515055370217E-1)[&rate=6.486335056228023E-4]:7.199364809599E-2)[&rate=6.486335056228023E-4]:2.762769662812E-2)[&rate=6.486335056228023E-4]:6.597900203782E-2)[&rate=6.486335056228023E-4]:1.495973338122E-1)[&rate=6.486335056228023E-4]:2.685597985144E-1,(((144[&rate=6.486335056228023E-4]:6.966593944833E-2,145[&rate=6.486335056228023E-4]:7.514539150327E-2)[&rate=6.486335056228023E-4]:1.799919113354E-2,141[&rate=6.486335056228023E-4]:9.040485660923E-2)[&rate=6.486335056228023E-4]:2.803267882618E-1,142[&rate=6.486335056228023E-4]:3.734713708986E-1)[&rate=6.486335056228023E-4]:1.139489912578E0)[&rate=6.486335056228023E-4]:4.948357536696E-2)[&rate=6.486335056228023E-4]:1.896575847557E-1,((3[&rate=6.486335056228023E-4]:7.085303720869E-1,((88[&rate=6.486335056228023E-4]:2.068511054936E-2,89[&rate=6.486335056228023E-4]:3.438374068637E-2)[&rate=6.486335056228023E-4]:2.677587729389E-1,((((90[&rate=6.486335056228023E-4]:2.320939816327E-2,91[&rate=6.486335056228023E-4]:2.320939816327E-2)[&rate=6.486335056228023E-4]:1.307818855656E-2,92[&rate=6.486335056228023E-4]:3.628758671983E-2)[&rate=6.486335056228023E-4]:1.119382439498E-1,((85[&rate=6.486335056228023E-4]:4.420517893092E-2,84[&rate=6.486335056228023E-4]:4.420517893092E-2)[&rate=6.486335056228023E-4]:8.20868980235E-2,(83[&rate=6.486335056228023E-4]:8.203980776821E-2,(86[&rate=6.486335056228023E-4]:7.610378984439E-2,93[&rate=6.486335056228023E-4]:8.98024199814E-2)[&rate=6.486335056228023E-4]:5.936017923816E-3)[&rate=6.486335056228023E-4]:4.425226918622E-2)[&rate=6.486335056228023E-4]:8.235123578218E-3)[&rate=6.486335056228023E-4]:1.267516080151E-1,87[&rate=6.486335056228023E-4]:2.612788085477E-1)[&rate=6.486335056228023E-4]:2.716507494057E-2)[&rate=6.486335056228023E-4]:9.598125159958E-1)[&rate=6.486335056228023E-4]:1.760642510992E-1,((18[&rate=6.486335056228023E-4]:6.884023598168E-1,6[&rate=6.486335056228023E-4]:6.253886611867E-1)[&rate=6.486335056228023E-4]:2.692304510993E-1,(10[&rate=6.486335056228023E-4]:5.02991751031E-1,15[&rate=6.486335056228023E-4]:5.413479154145E-1)[&rate=6.486335056228023E-4]:4.080657174194E-1)[&rate=6.486335056228023E-4]:4.203030542055E-2)[&rate=6.486335056228023E-4]:6.181927519201E-1)[&rate=6.486335056228023E-4]:1.85158198873E-1,101[&rate=6.486335056228023E-4]:6.852058479516E-1)[&rate=6.486335056228023E-4]:8.236382896041E-1)[&rate=6.486335056228023E-4]:7.446341265875E-2,16[&rate=6.486335056228023E-4]:2.695636317338E0)[&rate=6.486335056228023E-4]:8.436618052725E-2,(((40[&rate=6.486335056228023E-4]:4.212231230914E-1,(39[&rate=6.486335056228023E-4]:3.819107624867E-1,(2[&rate=6.486335056228023E-4]:6.540301168232E-1,(31[&rate=6.486335056228023E-4]:7.475408368647E-1,((22[&rate=6.486335056228023E-4]:4.025153413004E-1,27[&rate=6.486335056228023E-4]:4.189536974647E-1)[&rate=6.486335056228023E-4]:2.711187920733E-1,(26[&rate=6.486335056228023E-4]:5.587460609493E-1,(7[&rate=6.486335056228023E-4]:1.27220534936E-1,8[&rate=6.486335056228023E-4]:1.27220534936E-1)[&rate=6.486335056228023E-4]:3.246762109448E-1)[&rate=6.486335056228023E-4]:1.25846976534E-1)[&rate=6.486335056228023E-4]:1.911218294299E-2)[&rate=6.486335056228023E-4]:1.338865402326E-1)[&rate=6.486335056228023E-4]:1.684606448493E0)[&rate=6.486335056228023E-4]:3.931236060468E-2)[&rate=6.486335056228023E-4]:1.329037669159E-1,146[&rate=6.486335056228023E-4]:6.743454692423E-1)[&rate=6.486335056228023E-4]:7.561004240457E-2,((97[&rate=6.486335056228023E-4]:2.751396863459E-1,(98[&rate=6.486335056228023E-4]:4.644023366911E-1,(96[&rate=6.486335056228023E-4]:3.840297652866E-1,99[&rate=6.486335056228023E-4]:4.195488909695E-1)[&rate=6.486335056228023E-4]:6.671136921887E-2)[&rate=6.486335056228023E-4]:1.019090156725E-2)[&rate=6.486335056228023E-4]:2.454533121858E-1,(95[&rate=6.486335056228023E-4]:4.924681601468E-1,(100[&rate=6.486335056228023E-4]:1.971361145741E-1,94[&rate=6.486335056228023E-4]:1.971361145741E-1)[&rate=6.486335056228023E-4]:2.106325920206E-1)[&rate=6.486335056228023E-4]:2.385073520461E-1)[&rate=6.486335056228023E-4]:3.810568251402E-2)[&rate=6.486335056228023E-4]:6.477263933598E-2)[&rate=6.486335056228023E-4]:3.200500463171E-1)[&rate=6.486335056228023E-4]:3.431009331855E-1)[&rate=6.486335056228023E-4]:1.279788512753E-1,((((67[&rate=6.486335056228023E-4]:1.083886289711E-1,(122[&rate=6.486335056228023E-4]:2.293589397614E-1,(123[&rate=6.486335056228023E-4]:1.369316769642E-1,124[&rate=6.486335056228023E-4]:1.341994365271E-1)[&rate=6.486335056228023E-4]:9.242726279719E-2)[&rate=6.486335056228023E-4]:3.803022395504E-1)[&rate=6.486335056228023E-4]:4.895153241885E-2,((120[&rate=6.486335056228023E-4]:6.2483533716E-1,((138[&rate=6.486335056228023E-4]:1.713071940585E-1,136[&rate=6.486335056228023E-4]:3.98003447433E-2)[&rate=6.486335056228023E-4]:3.576068986012E-1,135[&rate=6.486335056228023E-4]:3.289140926597E-1)[&rate=6.486335056228023E-4]:4.386644997979E-2)[&rate=6.486335056228023E-4]:9.696919575242E-1,(119[&rate=6.486335056228023E-4]:1.689072905814E0,126[&rate=6.486335056228023E-4]:9.0337038317E-1)[&rate=6.486335056228023E-4]:1.344799829281E-3)[&rate=6.486335056228023E-4]:4.997991680757E-1)[&rate=6.486335056228023E-4]:5.276620849558E-2,66[&rate=6.486335056228023E-4]:2.101063698856E-1)[&rate=6.486335056228023E-4]:3.768409093835E-1,((68[&rate=6.486335056228023E-4]:4.612600054525E-1,((((37[&rate=6.486335056228023E-4]:2.222459507414E-1,(55[&rate=6.486335056228023E-4]:9.413151232449E-2,56[&rate=6.486335056228023E-4]:9.413151232449E-2)[&rate=6.486335056228023E-4]:8.166635098504E-2)[&rate=6.486335056228023E-4]:4.510081287425E-3,(54[&rate=6.486335056228023E-4]:1.493025820787E-1,58[&rate=6.486335056228023E-4]:2.06679631259E-1)[&rate=6.486335056228023E-4]:9.507177096908E-4)[&rate=6.486335056228023E-4]:4.014271166171E-2,57[&rate=6.486335056228023E-4]:2.313796180074E-1)[&rate=6.486335056228023E-4]:1.012630509294E-1,59[&rate=6.486335056228023E-4]:3.299104284996E-1)[&rate=6.486335056228023E-4]:1.805299048219E-1)[&rate=6.486335056228023E-4]:2.52429786231E-1,(125[&rate=6.486335056228023E-4]:6.020671647037E-1,((((75[&rate=6.486335056228023E-4]:6.316152220662E-1,(74[&rate=6.486335056228023E-4]:3.806830747223E-1,(70[&rate=6.486335056228023E-4]:3.2501907398E-1,76[&rate=6.486335056228023E-4]:3.633752383634E-1)[&rate=6.486335056228023E-4]:1.730783635884E-2)[&rate=6.486335056228023E-4]:2.509321473439E-1)[&rate=6.486335056228023E-4]:2.050494534883E-1,(((80[&rate=6.486335056228023E-4]:1.064806376625E-1,81[&rate=6.486335056228023E-4]:1.064806376625E-1)[&rate=6.486335056228023E-4]:3.271756620073E-1,(73[&rate=6.486335056228023E-4]:3.633837281077E-1,77[&rate=6.486335056228023E-4]:3.57904276053E-1)[&rate=6.486335056228023E-4]:1.195876400551E-1)[&rate=6.486335056228023E-4]:2.873797209499E-2,((78[&rate=6.486335056228023E-4]:2.814967942964E-2,72[&rate=6.486335056228023E-4]:6.231871210325E-3)[&rate=6.486335056228023E-4]:2.252684660328E-1,(82[&rate=6.486335056228023E-4]:2.523679174326E-1,(79[&rate=6.486335056228023E-4]:3.550693052998E-2,71[&rate=6.486335056228023E-4]:8.109670255952E-3)[&rate=6.486335056228023E-4]:2.086418088206E-1)[&rate=6.486335056228023E-4]:9.269406111892E-3)[&rate=6.486335056228023E-4]:2.171953043846E-1)[&rate=6.486335056228023E-4]:3.249553352966E-1)[&rate=6.486335056228023E-4]:5.618325460789E-1,(53[&rate=6.486335056228023E-4]:5.903020772478E-1,((((12[&rate=6.486335056228023E-4]:2.023937410247E-1,5[&rate=6.486335056228023E-4]:1.640375766412E-1)[&rate=6.486335056228023E-4]:1.070084283293E-1,29[&rate=6.486335056228023E-4]:4.162514844224E-1)[&rate=6.486335056228023E-4]:4.934433255463E-1,103[&rate=6.486335056228023E-4]:6.7681809764E-1)[&rate=6.486335056228023E-4]:1.516125177649E0,52[&rate=6.486335056228023E-4]:5.286495407284E-1)[&rate=6.486335056228023E-4]:6.984925783077E-2)[&rate=6.486335056228023E-4]:6.173208577348E-2)[&rate=6.486335056228023E-4]:1.201736918528E-1,((137[&rate=6.486335056228023E-4]:4.473598717965E-1,133[&rate=6.486335056228023E-4]:4.062639813855E-1)[&rate=6.486335056228023E-4]:8.272733512742E-2,134[&rate=6.486335056228023E-4]:4.588543302117E-1)[&rate=6.486335056228023E-4]:1.065296035329E0)[&rate=6.486335056228023E-4]:4.024182349076E-2)[&rate=6.486335056228023E-4]:2.782892936467E-1)[&rate=6.486335056228023E-4]:4.209781253577E-1)[&rate=6.486335056228023E-4]:2.280206658123E-1)[&rate=6.486335056228023E-4]:5.76276266768E-2,34[&rate=6.486335056228023E-4]:9.581873128033E-3)[&rate=6.486335056228023E-4]:8.756990212025E-2,(33[&rate=6.486335056228023E-4]:7.563578105701E-2,32[&rate=6.486335056228023E-4]:7.015632900229E-2)[&rate=6.486335056228023E-4]:5.077638026904E-3);
tree STATE_7630000 [&joint=-20954.95767613417,lnP=-20954.95767613417] = [&R] (((((68[&rate=6.415800083502728E-4]:5.120401420066E-1,((59[&rate=6.415800083502728E-4]:2.468266824498E-1,(((37[&rate=6.415800083502728E-4]:1.685419257692E-1,58[&rate=6.415800083502728E-4]:1.494162427091E-1)[&rate=6.415800083502728E-4]:2.816853654004E-2,54[&rate=6.415800083502728E-4]:1.202077300688E-1)[&rate=6.415800083502728E-4]:2.421914005047E-2,(55[&rate=6.415800083502728E-4]:1.655071169958E-1,56[&rate=6.415800083502728E-4]:1.655071169958E-1)[&rate=6.415800083502728E-4]:8.97439793209E-3)[&rate=6.415800083502728E-4]:6.414844621024E-2)[&rate=6.415800083502728E-4]:4.301419176405E-2,57[&rate=6.415800083502728E-4]:2.925731146509E-1)[&rate=6.415800083502728E-4]:2.713795956618E-1)[&rate=6.415800083502728E-4]:5.617784762669E-1,(125[&rate=6.415800083502728E-4]:6.142637365581E-1,((133[&rate=6.415800083502728E-4]:4.47431429193E-1,(134[&rate=6.415800083502728E-4]:1.989157740895E-1,137[&rate=6.415800083502728E-4]:2.701486508017E-1)[&rate=6.415800083502728E-4]:2.183786688023E-1)[&rate=6.415800083502728E-4]:8.785545548464E-1,(52[&rate=6.415800083502728E-4]:5.477429870691E-1,((53[&rate=6.415800083502728E-4]:5.294059725685E-1,(((12[&rate=6.415800083502728E-4]:2.959009665328E-1,5[&rate=6.415800083502728E-4]:2.575448021494E-1)[&rate=6.415800083502728E-4]:1.420853222107E-1,29[&rate=6.415800083502728E-4]:5.44835603812E-1)[&rate=6.415800083502728E-4]:1.332036752902E-1,103[&rate=6.415800083502728E-4]:4.451625667734E-1)[&rate=6.415800083502728E-4]:1.756733861667E0)[&rate=6.415800083502728E-4]:7.232875867979E-3,((75[&rate=6.415800083502728E-4]:4.587147987705E-1,(70[&rate=6.415800083502728E-4]:3.513641567806E-1,(76[&rate=6.415800083502728E-4]:2.063489252962E-1,74[&rate=6.415800083502728E-4]:2.063489252962E-1)[&rate=6.415800083502728E-4]:1.833713958679E-1)[&rate=6.415800083502728E-4]:6.899447760646E-2)[&rate=6.415800083502728E-4]:2.580335170784E-1,((79[&rate=6.415800083502728E-4]:2.196351743883E-1,(71[&rate=6.415800083502728E-4]:1.857117555134E-1,(82[&rate=6.415800083502728E-4]:1.613069444028E-1,(78[&rate=6.415800083502728E-4]:8.663142132244E-2,72[&rate=6.415800083502728E-4]:6.471361310313E-2)[&rate=6.415800083502728E-4]:6.645634499832E-2)[&rate=6.415800083502728E-4]:6.002124946666E-2)[&rate=6.415800083502728E-4]:6.526158600928E-3)[&rate=6.415800083502728E-4]:1.571096614809E-1,((80[&rate=6.415800083502728E-4]:1.753769485654E-1,81[&rate=6.415800083502728E-4]:1.753769485654E-1)[&rate=6.415800083502728E-4]:1.748805304554E-1,(73[&rate=6.415800083502728E-4]:2.569164574576E-1,77[&rate=6.415800083502728E-4]:2.514370054029E-1)[&rate=6.415800083502728E-4]:1.426560900563E-1)[&rate=6.415800083502728E-4]:1.826817876617E-2)[&rate=6.415800083502728E-4]:2.989075895689E-1)[&rate=6.415800083502728E-4]:5.663535911996E-1)[&rate=6.415800083502728E-4]:2.907417321298E-3)[&rate=6.415800083502728E-4]:4.360221313393E-3)[&rate=6.415800083502728E-4]:2.807397631482E-1)[&rate=6.415800083502728E-4]:6.262215483821E-1)[&rate=6.415800083502728E-4]:3.627053599323E-1,(((36[&rate=6.415800083502728E-4]:8.877097692985E-2,(35[&rate=6.415800083502728E-4]:1.508035362132E-2,(127[&rate=6.415800083502728E-4]:1.629247239171E0,121[&rate=6.415800083502728E-4]:1.18815134876E0)[&rate=6.415800083502728E-4]:9.529564021212E-1)[&rate=6.415800083502728E-4]:2.711528084277E-2)[&rate=6.415800083502728E-4]:1.978720503992E-2,((((46[&rate=6.415800083502728E-4]:4.231768813784E-1,(43[&rate=6.415800083502728E-4]:3.756593031012E-1,((48[&rate=6.415800083502728E-4]:2.894768889109E-1,42[&rate=6.415800083502728E-4]:2.512255227907E-1)[&rate=6.415800083502728E-4]:1.921890941828E-2,41[&rate=6.415800083502728E-4]:2.649799513347E-1)[&rate=6.415800083502728E-4]:5.603454302345E-2)[&rate=6.415800083502728E-4]:4.751757827726E-2)[&rate=6.415800083502728E-4]:1.214440776621E-1,(((49[&rate=6.415800083502728E-4]:3.215635775246E-1,50[&rate=6.415800083502728E-4]:3.215635775246E-1)[&rate=6.415800083502728E-4]:5.065511016925E-2,51[&rate=6.415800083502728E-4]:3.776831685681E-1)[&rate=6.415800083502728E-4]:5.683010540729E-2,(44[&rate=6.415800083502728E-4]:1.312455925763E-1,47[&rate=6.415800083502728E-4]:1.367100734505E-1)[&rate=6.415800083502728E-4]:3.251256048964E-1)[&rate=6.415800083502728E-4]:8.278528069363E-2)[&rate=6.415800083502728E-4]:6.811307502496E-2,45[&rate=6.415800083502728E-4]:6.045373127541E-1)[&rate=6.415800083502728E-4]:1.016718258659E-1,(((64[&rate=6.415800083502728E-4]:3.541071441491E-1,((60[&rate=6.415800083502728E-4]:1.342708536117E-1,65[&rate=6.415800083502728E-4]:1.342708536117E-1)[&rate=6.415800083502728E-4]:2.581519647381E-2,62[&rate=6.415800083502728E-4]:3.518668720033E-1)[&rate=6.415800083502728E-4]:4.333616255686E-2)[&rate=6.415800083502728E-4]:3.002940079705E-1,(63[&rate=6.415800083502728E-4]:3.290453248158E-1,61[&rate=6.415800083502728E-4]:3.701412152269E-1)[&rate=6.415800083502728E-4]:3.253558273038E-1)[&rate=6.415800083502728E-4]:8.175266567664E-1,(((69[&rate=6.415800083502728E-4]:7.144829084478E-1,118[&rate=6.415800083502728E-4]:7.035240043382E-1)[&rate=6.415800083502728E-4]:4.801475302488E-2,((132[&rate=6.415800083502728E-4]:2.362272851357E-1,129[&rate=6.415800083502728E-4]:2.334875591083E-1)[&rate=6.415800083502728E-4]:1.087199739271E-2,(131[&rate=6.415800083502728E-4]:1.867672421969E-1,130[&rate=6.415800083502728E-4]:1.840275161696E-1)[&rate=6.415800083502728E-4]:6.033204033147E-2)[&rate=6.415800083502728E-4]:3.701928994921E-1)[&rate=6.415800083502728E-4]:6.094432830479E-1,128[&rate=6.415800083502728E-4]:1.221256013014E0)[&rate=6.415800083502728E-4]:1.520416588861E-1)[&rate=6.415800083502728E-4]:1.063076790115E-1)[&rate=6.415800083502728E-4]:1.111446118804E-1)[&rate=6.415800083502728E-4]:4.667673043653E-1,(38[&rate=6.415800083502728E-4]:5.774653185996E-1,((146[&rate=6.415800083502728E-4]:6.067108806969E-1,(((((((102[&rate=6.415800083502728E-4]:4.37720453571E-2,((((20[&rate=6.415800083502728E-4]:4.837613530435E-1,25[&rate=6.415800083502728E-4]:5.029394352352E-1)[&rate=6.415800083502728E-4]:1.028196792636E-1,23[&rate=6.415800083502728E-4]:5.948002103892E-1)[&rate=6.415800083502728E-4]:5.032721601026E-2,(140[&rate=6.415800083502728E-4]:3.789349283882E-1,11[&rate=6.415800083502728E-4]:3.9811301058E-1)[&rate=6.415800083502728E-4]:1.620829089703E-1)[&rate=6.415800083502728E-4]:3.821370874486E-1,(((28[&rate=6.415800083502728E-4]:4.746080324391E-1,(21[&rate=6.415800083502728E-4]:3.718064922859E-1,17[&rate=6.415800083502728E-4]:3.416695059845E-1)[&rate=6.415800083502728E-4]:7.814400590674E-2)[&rate=6.415800083502728E-4]:3.596255520687E-1,1[&rate=6.415800083502728E-4]:4.793221464482E-2)[&rate=6.415800083502728E-4]:5.281055625602E-2,24[&rate=6.415800083502728E-4]:8.815646887091E-1)[&rate=6.415800083502728E-4]:1.566587292486E-1)[&rate=6.415800083502728E-4]:1.671924630158E-1)[&rate=6.415800083502728E-4]:1.80733858252E-1,(((((9[&rate=6.415800083502728E-4]:6.712817530518E-1,(112[&rate=6.415800083502728E-4]:8.551061355947E-2,117[&rate=6.415800083502728E-4]:8.825033958705E-2)[&rate=6.415800083502728E-4]:5.939903175744E-1)[&rate=6.415800083502728E-4]:1.087704507128E-1,(14[&rate=6.415800083502728E-4]:4.427304502026E-1,(30[&rate=6.415800083502728E-4]:4.059391973762E-1,4[&rate=6.415800083502728E-4]:2.333364576502E-1)[&rate=6.415800083502728E-4]:1.518597459772E-1)[&rate=6.415800083502728E-4]:3.455409316441E-1)[&rate=6.415800083502728E-4]:3.757641298002E-2,(110[&rate=6.415800083502728E-4]:6.322241070485E-1,(105[&rate=6.415800083502728E-4]:6.011796082904E-1,113[&rate=6.415800083502728E-4]:6.285768685642E-1)[&rate=6.415800083502728E-4]:9.126690538927E-3)[&rate=6.415800083502728E-4]:1.881442357235E-1)[&rate=6.415800083502728E-4]:1.09945324794E-1,(((116[&rate=6.415800083502728E-4]:5.600807498486E-1,(148[&rate=6.415800083502728E-4]:2.043373740794E-1,143[&rate=6.415800083502728E-4]:2.015976480521E-1)[&rate=6.415800083502728E-4]:3.940995401529E-1)[&rate=6.415800083502728E-4]:4.488116140883E-2,((106[&rate=6.415800083502728E-4]:1.553172142718E-1,104[&rate=6.415800083502728E-4]:1.553172142718E-1)[&rate=6.415800083502728E-4]:3.881056847762E-1,(111[&rate=6.415800083502728E-4]:5.325266978814E-1,139[&rate=6.415800083502728E-4]:7.078691636348E-1)[&rate=6.415800083502728E-4]:2.733455733092E-2)[&rate=6.415800083502728E-4]:1.218129848122E-1)[&rate=6.415800083502728E-4]:9.77203244394E-2,(((108[&rate=6.415800083502728E-4]:3.968392838187E-1,((114[&rate=6.415800083502728E-4]:1.554209107758E-1,109[&rate=6.415800083502728E-4]:2.348729655703E-1)[&rate=6.415800083502728E-4]:9.262128736355E-2,107[&rate=6.415800083502728E-4]:3.083161707422E-1)[&rate=6.415800083502728E-4]:9.126283910385E-2)[&rate=6.415800083502728E-4]:1.855204210896E-1,(13[&rate=6.415800083502728E-4]:3.290658062846E-1,19[&rate=6.415800083502728E-4]:3.674219706682E-1)[&rate=6.415800083502728E-4]:2.779514328701E-1)[&rate=6.415800083502728E-4]:2.709654513677E-5,115[&rate=6.415800083502728E-4]:5.24852554878E-1)[&rate=6.415800083502728E-4]:1.778296808189E-1)[&rate=6.415800083502728E-4]:1.50919103102E-1)[&rate=6.415800083502728E-4]:7.179772005237E-2,(((145[&rate=6.415800083502728E-4]:7.070638839787E-2,141[&rate=6.415800083502728E-4]:6.796666237028E-2)[&rate=6.415800083502728E-4]:3.630420289955E-2,144[&rate=6.415800083502728E-4]:1.015311392425E-1)[&rate=6.415800083502728E-4]:1.323072084138E-1,142[&rate=6.415800083502728E-4]:2.393177997113E-1)[&rate=6.415800083502728E-4]:9.40875779688E-1)[&rate=6.415800083502728E-4]:2.908876666757E-1)[&rate=6.415800083502728E-4]:1.537497235657E-1,((18[&rate=6.415800083502728E-4]:6.80528819921E-1,((10[&rate=6.415800083502728E-4]:2.063329372026E-1,15[&rate=6.415800083502728E-4]:2.44689101586E-1)[&rate=6.415800083502728E-4]:1.129667694061E-1,6[&rate=6.415800083502728E-4]:3.028613504443E-1)[&rate=6.415800083502728E-4]:3.146537708466E-1)[&rate=6.415800083502728E-4]:1.820326491961E-1,(3[&rate=6.415800083502728E-4]:7.316456062403E-1,(((87[&rate=6.415800083502728E-4]:1.444849717536E-1,((90[&rate=6.415800083502728E-4]:3.122295519133E-2,91[&rate=6.415800083502728E-4]:3.122295519133E-2)[&rate=6.415800083502728E-4]:9.646354869747E-2,92[&rate=6.415800083502728E-4]:1.276865038888E-1)[&rate=6.415800083502728E-4]:3.049709800183E-2)[&rate=6.415800083502728E-4]:7.379662442186E-2,(83[&rate=6.415800083502728E-4]:6.008311928408E-2,((84[&rate=6.415800083502728E-4]:2.719687735282E-2,85[&rate=6.415800083502728E-4]:2.719687735282E-2)[&rate=6.415800083502728E-4]:5.236779601523E-3,(93[&rate=6.415800083502728E-4]:3.958010677726E-2,86[&rate=6.415800083502728E-4]:2.588147664024E-2)[&rate=6.415800083502728E-4]:6.552180314098E-3)[&rate=6.415800083502728E-4]:2.764946232974E-2)[&rate=6.415800083502728E-4]:1.581984768914E-1)[&rate=6.415800083502728E-4]:1.682504583948E-1,(88[&rate=6.415800083502728E-4]:1.023350333831E-1,89[&rate=6.415800083502728E-4]:1.160336635201E-1)[&rate=6.415800083502728E-4]:2.841970211872E-1)[&rate=6.415800083502728E-4]:8.848395790671E-1)[&rate=6.415800083502728E-4]:1.58473697263E-2)[&rate=6.415800083502728E-4]:6.280229251809E-1)[&rate=6.415800083502728E-4]:3.466532798708E-1,101[&rate=6.415800083502728E-4]:7.194294549906E-1)[&rate=6.415800083502728E-4]:5.868940037923E-1,(2[&rate=6.415800083502728E-4]:7.995183659237E-1,(31[&rate=6.415800083502728E-4]:9.562427725651E-1,((22[&rate=6.415800083502728E-4]:5.694094678466E-1,27[&rate=6.415800083502728E-4]:5.85847824011E-1)[&rate=6.415800083502728E-4]:3.285031972216E-1,(26[&rate=6.415800083502728E-4]:7.570397760096E-1,(7[&rate=6.415800083502728E-4]:3.043868381189E-1,8[&rate=6.415800083502728E-4]:3.043868381189E-1)[&rate=6.415800083502728E-4]:3.458036228222E-1)[&rate=6.415800083502728E-4]:1.518317931683E-1)[&rate=6.415800083502728E-4]:3.535586948757E-3)[&rate=6.415800083502728E-4]:7.067285363271E-2)[&rate=6.415800083502728E-4]:1.490366736695E0)[&rate=6.415800083502728E-4]:1.431080440745E-2,(((16[&rate=6.415800083502728E-4]:2.26176168141E0,39[&rate=6.415800083502728E-4]:1.762687552924E-1)[&rate=6.415800083502728E-4]:8.469556000686E-2,147[&rate=6.415800083502728E-4]:3.183413644796E-1)[&rate=6.415800083502728E-4]:2.966337759495E-2,40[&rate=6.415800083502728E-4]:2.906276928942E-1)[&rate=6.415800083502728E-4]:5.684241130245E-2)[&rate=6.415800083502728E-4]:8.601002763022E-2,97[&rate=6.415800083502728E-4]:3.624418804607E-1)[&rate=6.415800083502728E-4]:5.301216963506E-2)[&rate=6.415800083502728E-4]:5.655481333467E-2,(((96[&rate=6.415800083502728E-4]:4.894440303889E-1,99[&rate=6.415800083502728E-4]:5.249631560717E-1)[&rate=6.415800083502728E-4]:1.143261098245E-1,98[&rate=6.415800083502728E-4]:6.17431342399E-1)[&rate=6.415800083502728E-4]:1.824798351166E-2,(95[&rate=6.415800083502728E-4]:4.07063811413E-1,(100[&rate=6.415800083502728E-4]:2.474827210209E-1,94[&rate=6.415800083502728E-4]:2.474827210209E-1)[&rate=6.415800083502728E-4]:7.488163684011E-2)[&rate=6.415800083502728E-4]:2.395444762463E-1)[&rate=6.415800083502728E-4]:3.578308943229E-2)[&rate=6.415800083502728E-4]:1.027242147321E-1)[&rate=6.415800083502728E-4]:5.536502717852E-1)[&rate=6.415800083502728E-4]:3.600531965643E-1)[&rate=6.415800083502728E-4]:8.418129276494E-2,(((((119[&rate=6.415800083502728E-4]:1.143017214215E0,(((138[&rate=6.415800083502728E-4]:1.987605286036E-1,136[&rate=6.415800083502728E-4]:6.725367928844E-2)[&rate=6.415800083502728E-4]:5.470307726056E-1,135[&rate=6.415800083502728E-4]:5.457913012091E-1)[&rate=6.415800083502728E-4]:5.933303434372E-2,120[&rate=6.415800083502728E-4]:8.571791300734E-1)[&rate=6.415800083502728E-4]:1.899476731826E-1)[&rate=6.415800083502728E-4]:5.73198322095E-1,126[&rate=6.415800083502728E-4]:9.305130136661E-1)[&rate=6.415800083502728E-4]:6.15174883608E-1,(67[&rate=6.415800083502728E-4]:2.192254547088E-1,(122[&rate=6.415800083502728E-4]:3.366584833921E-1,(123[&rate=6.415800083502728E-4]:1.837015021204E-2,124[&rate=6.415800083502728E-4]:1.563790977492E-2)[&rate=6.415800083502728E-4]:3.1828833318E-1)[&rate=6.415800083502728E-4]:3.838395216574E-1)[&rate=6.415800083502728E-4]:7.928825288034E-2)[&rate=6.415800083502728E-4]:8.825905436349E-2,66[&rate=6.415800083502728E-4]:3.867727619527E-1)[&rate=6.415800083502728E-4]:5.234738877866E-1,34[&rate=6.415800083502728E-4]:4.723295110915E-2)[&rate=6.415800083502728E-4]:6.273798345928E-2)[&rate=6.415800083502728E-4]:2.413736583988E-2,(32[&rate=6.415800083502728E-4]:2.836137833308E-2,33[&rate=6.415800083502728E-4]:3.384083038779E-2)[&rate=6.415800083502728E-4]:8.382911385615E-2);
tree STATE_7640000 [&joint=-20960.844395667707,lnP=-20960.844395667707] = [&R] (((33[&rate=6.272306499371359E-4]:6.67014390759E-2,((((((((((42[&rate=6.272306499371359E-4]:2.875597020478E-1,41[&rate=6.272306499371359E-4]:2.820952211735E-1)[&rate=6.272306499371359E-4]:8.179239110824E-2,48[&rate=6.272306499371359E-4]:4.076034592762E-1)[&rate=6.272306499371359E-4]:1.106769401883E-1,(43[&rate=6.272306499371359E-4]:4.534051897995E-1,46[&rate=6.272306499371359E-4]:4.534051897995E-1)[&rate=6.272306499371359E-4]:7.580417141343E-2)[&rate=6.272306499371359E-4]:4.876115099916E-2,(((47[&rate=6.272306499371359E-4]:3.635748054588E-1,51[&rate=6.272306499371359E-4]:3.362524010873E-1)[&rate=6.272306499371359E-4]:2.192243540245E-2,44[&rate=6.272306499371359E-4]:3.80032759987E-1)[&rate=6.272306499371359E-4]:1.888695484238E-1,(49[&rate=6.272306499371359E-4]:3.330948352902E-1,50[&rate=6.272306499371359E-4]:3.330948352902E-1)[&rate=6.272306499371359E-4]:2.084850687491E-1)[&rate=6.272306499371359E-4]:3.603722927101E-3)[&rate=6.272306499371359E-4]:4.736922112869E-2,45[&rate=6.272306499371359E-4]:6.171430120294E-1)[&rate=6.272306499371359E-4]:3.244778442463E-1,((((64[&rate=6.272306499371359E-4]:2.892755615124E-1,62[&rate=6.272306499371359E-4]:3.303714519234E-1)[&rate=6.272306499371359E-4]:2.463719353952E-3,(60[&rate=6.272306499371359E-4]:1.240691521335E-1,65[&rate=6.272306499371359E-4]:1.240691521335E-1)[&rate=6.272306499371359E-4]:1.698519722609E-2)[&rate=6.272306499371359E-4]:1.473090271985E-1,(63[&rate=6.272306499371359E-4]:2.695018510259E-1,61[&rate=6.272306499371359E-4]:3.105977414369E-1)[&rate=6.272306499371359E-4]:1.695464570389E-1)[&rate=6.272306499371359E-4]:9.733607626646E-1,(((69[&rate=6.272306499371359E-4]:6.650665454081E-1,(131[&rate=6.272306499371359E-4]:3.229240156322E-1,((132[&rate=6.272306499371359E-4]:7.959911198846E-2,129[&rate=6.272306499371359E-4]:7.68593859611E-2)[&rate=6.272306499371359E-4]:1.228691304376E-1,130[&rate=6.272306499371359E-4]:1.997285163987E-1)[&rate=6.272306499371359E-4]:1.204557732061E-1)[&rate=6.272306499371359E-4]:1.969370503238E-1)[&rate=6.272306499371359E-4]:7.785105820616E-3,118[&rate=6.272306499371359E-4]:6.618927471191E-1)[&rate=6.272306499371359E-4]:6.93177183025E-1,128[&rate=6.272306499371359E-4]:1.215343902747E0)[&rate=6.272306499371359E-4]:9.843503099641E-2)[&rate=6.272306499371359E-4]:4.012381348239E-1)[&rate=6.272306499371359E-4]:8.496817444213E-2,((127[&rate=6.272306499371359E-4]:2.284116038506E0,121[&rate=6.272306499371359E-4]:1.843020148095E0)[&rate=6.272306499371359E-4]:4.005253655996E-1,(35[&rate=6.272306499371359E-4]:1.007620363245E-1,36[&rate=6.272306499371359E-4]:1.473373787902E-1)[&rate=6.272306499371359E-4]:1.675608011027E-2)[&rate=6.272306499371359E-4]:1.537000032868E-1)[&rate=6.272306499371359E-4]:3.077014061915E-1,(38[&rate=6.272306499371359E-4]:7.968591445931E-1,((((39[&rate=6.272306499371359E-4]:3.17096118091E-1,((16[&rate=6.272306499371359E-4]:2.359166213117E0,((((((((20[&rate=6.272306499371359E-4]:3.553577790583E-1,25[&rate=6.272306499371359E-4]:3.7453586125E-1)[&rate=6.272306499371359E-4]:1.09874432734E-1,23[&rate=6.272306499371359E-4]:4.734513898743E-1)[&rate=6.272306499371359E-4]:1.19508533838E-1,(140[&rate=6.272306499371359E-4]:4.322311976309E-1,11[&rate=6.272306499371359E-4]:4.514092798226E-1)[&rate=6.272306499371359E-4]:5.661913704048E-2)[&rate=6.272306499371359E-4]:8.199276559657E-1,(((28[&rate=6.272306499371359E-4]:7.447532463218E-1,(21[&rate=6.272306499371359E-4]:4.466065943519E-1,17[&rate=6.272306499371359E-4]:4.164696080505E-1)[&rate=6.272306499371359E-4]:2.734891177234E-1)[&rate=6.272306499371359E-4]:7.968891772189E-2,24[&rate=6.272306499371359E-4]:8.189627119889E-1)[&rate=6.272306499371359E-4]:3.648063790306E-2,1[&rate=6.272306499371359E-4]:7.462143208377E-2)[&rate=6.272306499371359E-4]:5.684031338956E-1)[&rate=6.272306499371359E-4]:1.198755622974E-2,102[&rate=6.272306499371359E-4]:2.74190204401E-1)[&rate=6.272306499371359E-4]:6.586637362569E-2,(((((117[&rate=6.272306499371359E-4]:1.371740425723E-1,112[&rate=6.272306499371359E-4]:1.344343165447E-1)[&rate=6.272306499371359E-4]:4.301806673755E-1,((14[&rate=6.272306499371359E-4]:3.654879313071E-1,(30[&rate=6.272306499371359E-4]:2.444909214305E-1,4[&rate=6.272306499371359E-4]:7.188818170444E-2)[&rate=6.272306499371359E-4]:2.360655030275E-1)[&rate=6.272306499371359E-4]:1.936540639703E-1,9[&rate=6.272306499371359E-4]:5.509228171954E-1)[&rate=6.272306499371359E-4]:5.472988642772E-3)[&rate=6.272306499371359E-4]:1.775262970147E-1,((110[&rate=6.272306499371359E-4]:2.992114220228E-1,113[&rate=6.272306499371359E-4]:3.046908740775E-1)[&rate=6.272306499371359E-4]:1.908505008077E-2,105[&rate=6.272306499371359E-4]:2.963786638845E-1)[&rate=6.272306499371359E-4]:4.183653567766E-1)[&rate=6.272306499371359E-4]:3.349687402799E-1,(((115[&rate=6.272306499371359E-4]:2.235319931595E-1,(13[&rate=6.272306499371359E-4]:2.145388892506E-1,19[&rate=6.272306499371359E-4]:2.528950536343E-1)[&rate=6.272306499371359E-4]:9.118488473077E-2)[&rate=6.272306499371359E-4]:4.36096680573E-1,((114[&rate=6.272306499371359E-4]:3.162382275887E-1,109[&rate=6.272306499371359E-4]:3.956902823832E-1)[&rate=6.272306499371359E-4]:2.070356546738E-1,(108[&rate=6.272306499371359E-4]:3.440195188344E-1,107[&rate=6.272306499371359E-4]:3.467592448618E-1)[&rate=6.272306499371359E-4]:2.367886100036E-1)[&rate=6.272306499371359E-4]:1.3635479147E-1)[&rate=6.272306499371359E-4]:2.040601208247E-1,((116[&rate=6.272306499371359E-4]:6.302054309711E-1,(148[&rate=6.272306499371359E-4]:2.407792495622E-1,143[&rate=6.272306499371359E-4]:2.380395235348E-1)[&rate=6.272306499371359E-4]:4.277823457926E-1)[&rate=6.272306499371359E-4]:3.930629138506E-2,(((106[&rate=6.272306499371359E-4]:8.166301255365E-3,111[&rate=6.272306499371359E-4]:2.460465741974E-2)[&rate=6.272306499371359E-4]:4.846578417995E-1,104[&rate=6.272306499371359E-4]:4.928241430549E-1)[&rate=6.272306499371359E-4]:5.503895814031E-2,139[&rate=6.272306499371359E-4]:7.396439231129E-1)[&rate=6.272306499371359E-4]:1.819225937637E-1)[&rate=6.272306499371359E-4]:1.941770722011E-1)[&rate=6.272306499371359E-4]:1.312294458356E-1)[&rate=6.272306499371359E-4]:2.902978877827E-1,(((145[&rate=6.272306499371359E-4]:3.442510609527E-1,144[&rate=6.272306499371359E-4]:3.387716088977E-1)[&rate=6.272306499371359E-4]:6.308997760763E-2,141[&rate=6.272306499371359E-4]:4.046013125327E-1)[&rate=6.272306499371359E-4]:1.805787801808E-1,142[&rate=6.272306499371359E-4]:5.879198187411E-1)[&rate=6.272306499371359E-4]:9.520908299827E-1)[&rate=6.272306499371359E-4]:4.662127176875E-2)[&rate=6.272306499371359E-4]:9.782963981598E-2,((6[&rate=6.272306499371359E-4]:4.589378629867E-1,((10[&rate=6.272306499371359E-4]:3.217994025246E-1,15[&rate=6.272306499371359E-4]:3.601555669081E-1)[&rate=6.272306499371359E-4]:1.152751556795E-1,18[&rate=6.272306499371359E-4]:4.836499006698E-1)[&rate=6.272306499371359E-4]:3.830166094697E-2)[&rate=6.272306499371359E-4]:2.50921501948E-1,(((88[&rate=6.272306499371359E-4]:1.486597503632E-2,89[&rate=6.272306499371359E-4]:2.856460517333E-2)[&rate=6.272306499371359E-4]:3.085860898622E-1,(((((85[&rate=6.272306499371359E-4]:7.605209422381E-2,(84[&rate=6.272306499371359E-4]:1.069102372281E-2,93[&rate=6.272306499371359E-4]:2.438965385982E-2)[&rate=6.272306499371359E-4]:6.536107050101E-2)[&rate=6.272306499371359E-4]:3.98211237922E-2,83[&rate=6.272306499371359E-4]:1.15873218016E-1)[&rate=6.272306499371359E-4]:1.247226482758E-3,86[&rate=6.272306499371359E-4]:1.171204444988E-1)[&rate=6.272306499371359E-4]:4.033097005063E-2,87[&rate=6.272306499371359E-4]:1.574514145494E-1)[&rate=6.272306499371359E-4]:8.053671177857E-2,((90[&rate=6.272306499371359E-4]:3.282712042685E-2,91[&rate=6.272306499371359E-4]:3.282712042685E-2)[&rate=6.272306499371359E-4]:4.445035583306E-2,92[&rate=6.272306499371359E-4]:7.727747625992E-2)[&rate=6.272306499371359E-4]:1.744092802051E-1)[&rate=6.272306499371359E-4]:8.546393857054E-2)[&rate=6.272306499371359E-4]:7.300643313883E-1,3[&rate=6.272306499371359E-4]:5.137903688897E-1)[&rate=6.272306499371359E-4]:1.440142015245E-1)[&rate=6.272306499371359E-4]:7.773419214011E-1)[&rate=6.272306499371359E-4]:6.682900412537E-1,101[&rate=6.272306499371359E-4]:1.100696807041E0)[&rate=6.272306499371359E-4]:1.461406389517E-1)[&rate=6.272306499371359E-4]:2.783860161309E-3,146[&rate=6.272306499371359E-4]:3.966757263956E-1)[&rate=6.272306499371359E-4]:4.063897093036E-2)[&rate=6.272306499371359E-4]:1.296172777242E-1,97[&rate=6.272306499371359E-4]:3.75675144449E-1)[&rate=6.272306499371359E-4]:6.068587343501E-2,((147[&rate=6.272306499371359E-4]:4.883731817121E-1,40[&rate=6.272306499371359E-4]:4.309961325317E-1)[&rate=6.272306499371359E-4]:4.018034341816E-2,(2[&rate=6.272306499371359E-4]:8.441342252716E-1,((26[&rate=6.272306499371359E-4]:6.415832506073E-1,(7[&rate=6.272306499371359E-4]:3.034112542446E-1,8[&rate=6.272306499371359E-4]:3.034112542446E-1)[&rate=6.272306499371359E-4]:2.313226812941E-1)[&rate=6.272306499371359E-4]:1.968881530405E-1,(31[&rate=6.272306499371359E-4]:8.319380038909E-1,(22[&rate=6.272306499371359E-4]:5.378293935178E-1,27[&rate=6.272306499371359E-4]:5.542677496822E-1)[&rate=6.272306499371359E-4]:2.393140898251E-1)[&rate=6.272306499371359E-4]:5.036901619526E-2)[&rate=6.272306499371359E-4]:1.892244654594E-1)[&rate=6.272306499371359E-4]:1.583768053508E0)[&rate=6.272306499371359E-4]:3.622279330032E-2)[&rate=6.272306499371359E-4]:2.966247016111E-1,(((95[&rate=6.272306499371359E-4]:4.344221956734E-1,(100[&rate=6.272306499371359E-4]:2.436441049718E-1,94[&rate=6.272306499371359E-4]:2.436441049718E-1)[&rate=6.272306499371359E-4]:1.060786371495E-1)[&rate=6.272306499371359E-4]:1.324222198794E-1,98[&rate=6.272306499371359E-4]:5.559154538041E-1)[&rate=6.272306499371359E-4]:5.298399040375E-2,(96[&rate=6.272306499371359E-4]:5.090338361386E-1,99[&rate=6.272306499371359E-4]:5.445529618215E-1)[&rate=6.272306499371359E-4]:8.620440588355E-2)[&rate=6.272306499371359E-4]:3.235398271998E-1)[&rate=6.272306499371359E-4]:6.114118466082E-2)[&rate=6.272306499371359E-4]:3.844258278354E-1)[&rate=6.272306499371359E-4]:2.027732088467E-1,((68[&rate=6.272306499371359E-4]:7.238701647752E-1,(((55[&rate=6.272306499371359E-4]:2.251427284999E-1,56[&rate=6.272306499371359E-4]:2.251427284999E-1)[&rate=6.272306499371359E-4]:7.223332583082E-2,((58[&rate=6.272306499371359E-4]:2.429648112219E-1,(54[&rate=6.272306499371359E-4]:1.087418494786E-1,37[&rate=6.272306499371359E-4]:1.85244581719E-1)[&rate=6.272306499371359E-4]:7.684591256302E-2)[&rate=6.272306499371359E-4]:4.064700946093E-2,59[&rate=6.272306499371359E-4]:2.644861376228E-1)[&rate=6.272306499371359E-4]:4.108663801957E-2)[&rate=6.272306499371359E-4]:3.142862506913E-2,57[&rate=6.272306499371359E-4]:3.397336411486E-1)[&rate=6.272306499371359E-4]:4.360490919327E-1)[&rate=6.272306499371359E-4]:3.966481732925E-1,(125[&rate=6.272306499371359E-4]:9.494318779037E-1,((((52[&rate=6.272306499371359E-4]:3.754033212924E-1,(((12[&rate=6.272306499371359E-4]:1.349294093505E-1,5[&rate=6.272306499371359E-4]:9.6573244967E-2)[&rate=6.272306499371359E-4]:1.561541023932E-1,29[&rate=6.272306499371359E-4]:3.979328268122E-1)[&rate=6.272306499371359E-4]:5.350477278381E-1,103[&rate=6.272306499371359E-4]:7.001038423215E-1)[&rate=6.272306499371359E-4]:1.339593213532E0)[&rate=6.272306499371359E-4]:1.515213932488E-1,(137[&rate=6.272306499371359E-4]:4.235120978316E-1,(133[&rate=6.272306499371359E-4]:3.764023837308E-1,134[&rate=6.272306499371359E-4]:3.462653974296E-1)[&rate=6.272306499371359E-4]:6.013823689817E-3)[&rate=6.272306499371359E-4]:9.183912827775E-1)[&rate=6.272306499371359E-4]:1.175969762704E-1,((75[&rate=6.272306499371359E-4]:4.38583935976E-1,(76[&rate=6.272306499371359E-4]:3.613582341425E-1,(70[&rate=6.272306499371359E-4]:3.142416223763E-1,74[&rate=6.272306499371359E-4]:3.525977867598E-1)[&rate=6.272306499371359E-4]:8.760447382677E-3)[&rate=6.272306499371359E-4]:7.722570183354E-2)[&rate=6.272306499371359E-4]:1.165372374722E-1,((77[&rate=6.272306499371359E-4]:4.326797721524E-1,(71[&rate=6.272306499371359E-4]:3.173314526198E-1,(80[&rate=6.272306499371359E-4]:1.269797205618E-1,81[&rate=6.272306499371359E-4]:1.269797205618E-1)[&rate=6.272306499371359E-4]:2.095298142497E-1)[&rate=6.272306499371359E-4]:5.233462090254E-2)[&rate=6.272306499371359E-4]:5.163222491668E-2,(((82[&rate=6.272306499371359E-4]:3.064213879149E-1,79[&rate=6.272306499371359E-4]:2.982022098329E-1)[&rate=6.272306499371359E-4]:4.942070356713E-3,(78[&rate=6.272306499371359E-4]:4.482131824639E-2,72[&rate=6.272306499371359E-4]:2.290351002708E-2)[&rate=6.272306499371359E-4]:2.583229619432E-1)[&rate=6.272306499371359E-4]:1.05303529454E-1,73[&rate=6.272306499371359E-4]:4.495437000544E-1)[&rate=6.272306499371359E-4]:4.02477490694E-2)[&rate=6.272306499371359E-4]:6.532972432441E-2)[&rate=6.272306499371359E-4]:8.276668546641E-1)[&rate=6.272306499371359E-4]:2.084714115995E-2,53[&rate=6.272306499371359E-4]:6.571721106602E-1)[&rate=6.272306499371359E-4]:5.026422809048E-1)[&rate=6.272306499371359E-4]:3.377531268307E-1)[&rate=6.272306499371359E-4]:2.088950344642E-1)[&rate=6.272306499371359E-4]:8.468810724464E-2,34[&rate=6.272306499371359E-4]:3.36714337423E-3)[&rate=6.272306499371359E-4]:7.977265186604E-2)[&rate=6.272306499371359E-4]:6.762409258388E-3,32[&rate=6.272306499371359E-4]:6.798439627957E-2)[&rate=6.272306499371359E-4]:5.073503931695E-2,((((((138[&rate=6.272306499371359E-4]:3.056069045644E-1,136[&rate=6.272306499371359E-4]:1.741000552492E-1)[&rate=6.272306499371359E-4]:3.983405457809E-1,135[&rate=6.272306499371359E-4]:5.039474503452E-1)[&rate=6.272306499371359E-4]:1.77308559671E-1,(119[&rate=6.272306499371359E-4]:8.931603895588E-1,120[&rate=6.272306499371359E-4]:7.972699785999E-1)[&rate=6.272306499371359E-4]:1.360408259367E-1)[&rate=6.272306499371359E-4]:6.860173110263E-1,126[&rate=6.272306499371359E-4]:9.295160038781E-1)[&rate=6.272306499371359E-4]:6.952453352154E-1,66[&rate=6.272306499371359E-4]:3.775871494085E-1)[&rate=6.272306499371359E-4]:1.467330360812E-1,(67[&rate=6.272306499371359E-4]:1.120276899007E-1,(122[&rate=6.272306499371359E-4]:2.650373176499E-1,(123[&rate=6.272306499371359E-4]:1.629804409612E-1,124[&rate=6.272306499371359E-4]:1.602482005241E-1)[&rate=6.272306499371359E-4]:1.020568766886E-1)[&rate=6.272306499371359E-4]:3.482629225915E-1)[&rate=6.272306499371359E-4]:4.122924955889E-1)[&rate=6.272306499371359E-4]:4.79330756956E-1);
tree STATE_7650000 [&joint=-20958.841503416636,lnP=-20958.841503416636] = [&R] (33[&rate=6.263709024188236E-4]:6.713043914572E-2,((((((68[&rate=6.263709024188236E-4]:4.648794543459E-1,(((((55[&rate=6.263709024188236E-4]:1.795115818985E-1,56[&rate=6.263709024188236E-4]:1.795115818985E-1)[&rate=6.263709024188236E-4]:6.962700785326E-2,54[&rate=6.263709024188236E-4]:2.190839449431E-1)[&rate=6.263709024188236E-4]:2.860595427645E-3,(59[&rate=6.263709024188236E-4]:2.417728997793E-1,37[&rate=6.263709024188236E-4]:2.800242658995E-1)[&rate=6.263709024188236E-4]:1.842300671166E-2)[&rate=6.263709024188236E-4]:7.655888319469E-3,58[&rate=6.263709024188236E-4]:2.869774778706E-1)[&rate=6.263709024188236E-4]:7.004530100394E-3,57[&rate=6.263709024188236E-4]:2.77588565348E-1)[&rate=6.263709024188236E-4]:2.39203457304E-1)[&rate=6.263709024188236E-4]:3.857839288661E-1,(125[&rate=6.263709024188236E-4]:9.130291940385E-1,(53[&rate=6.263709024188236E-4]:6.964404631117E-1,((134[&rate=6.263709024188236E-4]:6.582148106437E-1,(133[&rate=6.263709024188236E-4]:5.590891997805E-1,137[&rate=6.263709024188236E-4]:6.001850901915E-1)[&rate=6.263709024188236E-4]:1.292625971644E-1)[&rate=6.263709024188236E-4]:7.31264379754E-1,((52[&rate=6.263709024188236E-4]:5.811562355798E-1,(((12[&rate=6.263709024188236E-4]:1.993851734496E-1,5[&rate=6.263709024188236E-4]:1.610290090662E-1)[&rate=6.263709024188236E-4]:1.875005855464E-1,29[&rate=6.263709024188236E-4]:4.937350740645E-1)[&rate=6.263709024188236E-4]:4.702839656774E-1,103[&rate=6.263709024188236E-4]:7.311423274132E-1)[&rate=6.263709024188236E-4]:1.514307642728E0)[&rate=6.263709024188236E-4]:5.820566095674E-2,((75[&rate=6.263709024188236E-4]:4.369095417819E-1,((74[&rate=6.263709024188236E-4]:3.933015213668E-1,76[&rate=6.263709024188236E-4]:3.933015213668E-1)[&rate=6.263709024188236E-4]:1.986945853325E-2,70[&rate=6.263709024188236E-4]:3.748148155165E-1)[&rate=6.263709024188236E-4]:2.373856188188E-2)[&rate=6.263709024188236E-4]:2.834918545413E-1,((((78[&rate=6.263709024188236E-4]:2.763192702783E-2,72[&rate=6.263709024188236E-4]:5.714118808517E-3)[&rate=6.263709024188236E-4]:2.651916697849E-1,79[&rate=6.263709024188236E-4]:2.928235968128E-1)[&rate=6.263709024188236E-4]:1.353185120279E-2,82[&rate=6.263709024188236E-4]:3.145746260976E-1)[&rate=6.263709024188236E-4]:4.370806996629E-2,(((80[&rate=6.263709024188236E-4]:2.424969438502E-3,81[&rate=6.263709024188236E-4]:2.424969438502E-3)[&rate=6.263709024188236E-4]:2.812653734677E-1,73[&rate=6.263709024188236E-4]:3.330054113993E-1)[&rate=6.263709024188236E-4]:5.812096026105E-2,(77[&rate=6.263709024188236E-4]:3.568446698558E-1,71[&rate=6.263709024188236E-4]:2.938309712256E-1)[&rate=6.263709024188236E-4]:2.880224974985E-2)[&rate=6.263709024188236E-4]:3.303673233757E-5)[&rate=6.263709024188236E-4]:3.292419879305E-1)[&rate=6.263709024188236E-4]:6.572268375141E-1)[&rate=6.263709024188236E-4]:6.371504505484E-3)[&rate=6.263709024188236E-4]:5.890378338106E-2)[&rate=6.263709024188236E-4]:4.26971244588E-1)[&rate=6.263709024188236E-4]:1.043008558403E-1)[&rate=6.263709024188236E-4]:4.555902970588E-1,(((((((138[&rate=6.263709024188236E-4]:2.529813550428E-1,136[&rate=6.263709024188236E-4]:1.214745057276E-1)[&rate=6.263709024188236E-4]:3.489733799438E-1,135[&rate=6.263709024188236E-4]:4.019547349866E-1)[&rate=6.263709024188236E-4]:1.911076882642E-1,120[&rate=6.263709024188236E-4]:8.451172177712E-1)[&rate=6.263709024188236E-4]:1.076095061083E-1,119[&rate=6.263709024188236E-4]:1.048617134838E0)[&rate=6.263709024188236E-4]:1.17086862599E0,66[&rate=6.263709024188236E-4]:1.866090484996E-1)[&rate=6.263709024188236E-4]:3.42652087658E-3,(67[&rate=6.263709024188236E-4]:9.987090790616E-2,((123[&rate=6.263709024188236E-4]:3.044823559407E-1,124[&rate=6.263709024188236E-4]:3.017501155035E-1)[&rate=6.263709024188236E-4]:3.244912185403E-2,122[&rate=6.263709024188236E-4]:3.369314777947E-1)[&rate=6.263709024188236E-4]:2.642119804521E-1)[&rate=6.263709024188236E-4]:9.016466147001E-2)[&rate=6.263709024188236E-4]:8.139662072365E-3,126[&rate=6.263709024188236E-4]:1.445349421134E0)[&rate=6.263709024188236E-4]:5.603578110501E-1)[&rate=6.263709024188236E-4]:1.281240159621E-1,32[&rate=6.263709024188236E-4]:1.725551611547E-3)[&rate=6.263709024188236E-4]:7.89241045957E-3,(((127[&rate=6.263709024188236E-4]:2.768803560106E0,(121[&rate=6.263709024188236E-4]:2.107199168274E0,36[&rate=6.263709024188236E-4]:2.774711347954E-2)[&rate=6.263709024188236E-4]:2.205085014209E-1)[&rate=6.263709024188236E-4]:8.217549129558E-3,(((((49[&rate=6.263709024188236E-4]:5.340307198612E-1,50[&rate=6.263709024188236E-4]:5.340307198612E-1)[&rate=6.263709024188236E-4]:4.652286163518E-2,(((47[&rate=6.263709024188236E-4]:5.046384970978E-1,44[&rate=6.263709024188236E-4]:4.991740162235E-1)[&rate=6.263709024188236E-4]:7.565971881943E-2,((46[&rate=6.263709024188236E-4]:4.575121682021E-1,43[&rate=6.263709024188236E-4]:4.575121682021E-1)[&rate=6.263709024188236E-4]:3.607457971928E-2,((42[&rate=6.263709024188236E-4]:7.244861789964E-2,41[&rate=6.263709024188236E-4]:6.698413702539E-2)[&rate=6.263709024188236E-4]:3.259724847695E-1,48[&rate=6.263709024188236E-4]:4.366724687894E-1)[&rate=6.263709024188236E-4]:4.598531738352E-2)[&rate=6.263709024188236E-4]:8.671146799581E-2)[&rate=6.263709024188236E-4]:1.346123215312E-2,51[&rate=6.263709024188236E-4]:5.664370436988E-1)[&rate=6.263709024188236E-4]:1.958101867184E-2)[&rate=6.263709024188236E-4]:9.735534957331E-2,45[&rate=6.263709024188236E-4]:7.024990950041E-1)[&rate=6.263709024188236E-4]:2.270392616509E-1,(128[&rate=6.263709024188236E-4]:1.661305902557E0,(((62[&rate=6.263709024188236E-4]:3.445333283282E-1,(64[&rate=6.263709024188236E-4]:2.982851509702E-1,(65[&rate=6.263709024188236E-4]:1.412727949838E-1,60[&rate=6.263709024188236E-4]:1.412727949838E-1)[&rate=6.263709024188236E-4]:6.327424479669E-3)[&rate=6.263709024188236E-4]:5.15228694699E-3)[&rate=6.263709024188236E-4]:9.721038731031E-2,(63[&rate=6.263709024188236E-4]:3.537555748653E-3,61[&rate=6.263709024188236E-4]:4.46334461597E-2)[&rate=6.263709024188236E-4]:3.971102694788E-1)[&rate=6.263709024188236E-4]:9.46643703949E-1,((69[&rate=6.263709024188236E-4]:6.726868347242E-1,((132[&rate=6.263709024188236E-4]:1.479295328066E-1,129[&rate=6.263709024188236E-4]:1.451898067793E-1)[&rate=6.263709024188236E-4]:1.73023957658E-1,(131[&rate=6.263709024188236E-4]:3.038917088007E-1,130[&rate=6.263709024188236E-4]:3.011519827733E-1)[&rate=6.263709024188236E-4]:1.706178166402E-2)[&rate=6.263709024188236E-4]:2.065278648073E-1)[&rate=6.263709024188236E-4]:2.398143877707E-2,118[&rate=6.263709024188236E-4]:6.857093693916E-1)[&rate=6.263709024188236E-4]:7.026780501958E-1)[&rate=6.263709024188236E-4]:4.126445103668E-1)[&rate=6.263709024188236E-4]:4.162866638931E-2)[&rate=6.263709024188236E-4]:2.860745499647E-2,35[&rate=6.263709024188236E-4]:2.027749006551E-1)[&rate=6.263709024188236E-4]:7.122920909104E-3)[&rate=6.263709024188236E-4]:5.905708167377E-1,(38[&rate=6.263709024188236E-4]:8.86192999207E-1,((((97[&rate=6.263709024188236E-4]:2.537936726628E-1,(((((((145[&rate=6.263709024188236E-4]:4.668159457858E-1,(144[&rate=6.263709024188236E-4]:3.131937643803E-1,141[&rate=6.263709024188236E-4]:3.159334904076E-1)[&rate=6.263709024188236E-4]:1.481427293506E-1)[&rate=6.263709024188236E-4]:2.549747224069E-1,142[&rate=6.263709024188236E-4]:7.217906681927E-1)[&rate=6.263709024188236E-4]:8.521914569103E-1,((((117[&rate=6.263709024188236E-4]:3.40490084772E-1,112[&rate=6.263709024188236E-4]:3.377503587444E-1)[&rate=6.263709024188236E-4]:2.470616883072E-1,((14[&rate=6.263709024188236E-4]:3.576168875597E-1,(30[&rate=6.263709024188236E-4]:3.511979429041E-1,4[&rate=6.263709024188236E-4]:1.78595203178E-1)[&rate=6.263709024188236E-4]:1.214874378064E-1)[&rate=6.263709024188236E-4]:1.776724083049E-1,9[&rate=6.263709024188236E-4]:5.270701177824E-1)[&rate=6.263709024188236E-4]:4.952275118717E-2)[&rate=6.263709024188236E-4]:1.51576714918E-1,(113[&rate=6.263709024188236E-4]:6.276831318538E-1,(105[&rate=6.263709024188236E-4]:4.194482202656E-1,110[&rate=6.263709024188236E-4]:4.413660284847E-1)[&rate=6.263709024188236E-4]:1.808376513144E-1)[&rate=6.263709024188236E-4]:1.087056301158E-1)[&rate=6.263709024188236E-4]:2.704489897772E-1,(((115[&rate=6.263709024188236E-4]:6.279738255437E-1,((114[&rate=6.263709024188236E-4]:2.682692659274E-1,109[&rate=6.263709024188236E-4]:3.477213207219E-1)[&rate=6.263709024188236E-4]:2.749373455799E-1,(108[&rate=6.263709024188236E-4]:2.130627698316E-1,107[&rate=6.263709024188236E-4]:2.158024958589E-1)[&rate=6.263709024188236E-4]:3.876780882512E-1)[&rate=6.263709024188236E-4]:8.476721403636E-2)[&rate=6.263709024188236E-4]:6.483284855567E-2,(13[&rate=6.263709024188236E-4]:3.83454699597E-1,19[&rate=6.263709024188236E-4]:4.218108639807E-1)[&rate=6.263709024188236E-4]:3.915437553242E-1)[&rate=6.263709024188236E-4]:6.196419463248E-2,((148[&rate=6.263709024188236E-4]:3.085913868555E-1,143[&rate=6.263709024188236E-4]:3.058516608281E-1)[&rate=6.263709024188236E-4]:4.192391262078E-1,(116[&rate=6.263709024188236E-4]:6.822313434601E-1,((139[&rate=6.263709024188236E-4]:5.040468417142E-1,111[&rate=6.263709024188236E-4]:3.287043759608E-1)[&rate=6.263709024188236E-4]:2.354100377881E-1,(106[&rate=6.263709024188236E-4]:1.950892478866E-1,104[&rate=6.263709024188236E-4]:1.950892478866E-1)[&rate=6.263709024188236E-4]:3.525868096979E-1)[&rate=6.263709024188236E-4]:1.948292584784E-1)[&rate=6.263709024188236E-4]:7.243005219479E-3)[&rate=6.263709024188236E-4]:6.529652005229E-2)[&rate=6.263709024188236E-4]:1.698751021932E-1)[&rate=6.263709024188236E-4]:3.945416336298E-1)[&rate=6.263709024188236E-4]:2.113083394766E-3,(102[&rate=6.263709024188236E-4]:3.838171100217E-3,((((20[&rate=6.263709024188236E-4]:3.063189242251E-1,25[&rate=6.263709024188236E-4]:3.254970064168E-1)[&rate=6.263709024188236E-4]:3.356901162688E-1,23[&rate=6.263709024188236E-4]:6.502282185759E-1)[&rate=6.263709024188236E-4]:2.22481354054E-1,(140[&rate=6.263709024188236E-4]:6.832872175885E-1,11[&rate=6.263709024188236E-4]:7.024652997803E-1)[&rate=6.263709024188236E-4]:8.531276600042E-2)[&rate=6.263709024188236E-4]:2.010230967773E-1,(24[&rate=6.263709024188236E-4]:9.009429889928E-1,(1[&rate=6.263709024188236E-4]:2.390585450122E-2,(28[&rate=6.263709024188236E-4]:5.563861798919E-1,(21[&rate=6.263709024188236E-4]:4.855443185737E-1,17[&rate=6.263709024188236E-4]:4.554073322723E-1)[&rate=6.263709024188236E-4]:4.618432707179E-2)[&rate=6.263709024188236E-4]:2.538210444722E-1)[&rate=6.263709024188236E-4]:9.621521668332E-2)[&rate=6.263709024188236E-4]:1.837485845241E-1)[&rate=6.263709024188236E-4]:8.079043319969E-2)[&rate=6.263709024188236E-4]:3.256816949317E-1)[&rate=6.263709024188236E-4]:1.846694106346E-2,((((((90[&rate=6.263709024188236E-4]:1.912914969807E-2,91[&rate=6.263709024188236E-4]:1.912914969807E-2)[&rate=6.263709024188236E-4]:9.619983981654E-2,92[&rate=6.263709024188236E-4]:1.153289895146E-1)[&rate=6.263709024188236E-4]:6.935694662276E-2,((((86[&rate=6.263709024188236E-4]:3.255262516622E-2,84[&rate=6.263709024188236E-4]:3.255262516622E-2)[&rate=6.263709024188236E-4]:9.054057553123E-3,83[&rate=6.263709024188236E-4]:4.160668271935E-2)[&rate=6.263709024188236E-4]:1.116960369265E-1,93[&rate=6.263709024188236E-4]:1.670013497828E-1)[&rate=6.263709024188236E-4]:1.159569218971E-2,85[&rate=6.263709024188236E-4]:1.648984118355E-1)[&rate=6.263709024188236E-4]:6.088894164818E-3)[&rate=6.263709024188236E-4]:7.326343017667E-2,((88[&rate=6.263709024188236E-4]:6.769257588254E-2,89[&rate=6.263709024188236E-4]:8.139120601955E-2)[&rate=6.263709024188236E-4]:1.384282119117E-1,87[&rate=6.263709024188236E-4]:2.061207877943E-1)[&rate=6.263709024188236E-4]:3.812994838275E-2)[&rate=6.263709024188236E-4]:9.402053502477E-1,((6[&rate=6.263709024188236E-4]:3.690168457005E-1,18[&rate=6.263709024188236E-4]:4.320305443306E-1)[&rate=6.263709024188236E-4]:1.378267519136E-1,(10[&rate=6.263709024188236E-4]:2.310976857639E-1,15[&rate=6.263709024188236E-4]:2.694538501474E-1)[&rate=6.263709024188236E-4]:2.921842680145E-1)[&rate=6.263709024188236E-4]:1.899412559341E-1)[&rate=6.263709024188236E-4]:4.278142136015E-2,3[&rate=6.263709024188236E-4]:6.875114803878E-1)[&rate=6.263709024188236E-4]:6.577356006802E-1)[&rate=6.263709024188236E-4]:2.201610583806E-1,101[&rate=6.263709024188236E-4]:5.62668413421E-1)[&rate=6.263709024188236E-4]:6.89975741489E-1,16[&rate=6.263709024188236E-4]:2.364972922033E0)[&rate=6.263709024188236E-4]:4.53519281128E-2)[&rate=6.263709024188236E-4]:3.341562147047E-2,39[&rate=6.263709024188236E-4]:3.582475454995E-1)[&rate=6.263709024188236E-4]:1.110015307423E-1,((((2[&rate=6.263709024188236E-4]:1.001836759105E0,(31[&rate=6.263709024188236E-4]:8.930187556024E-1,((26[&rate=6.263709024188236E-4]:5.581683997084E-1,(7[&rate=6.263709024188236E-4]:1.517748113057E-1,8[&rate=6.263709024188236E-4]:1.517748113057E-1)[&rate=6.263709024188236E-4]:2.995442733342E-1)[&rate=6.263709024188236E-4]:2.809526819413E-1,(22[&rate=6.263709024188236E-4]:6.03953375903E-1,27[&rate=6.263709024188236E-4]:6.203917320674E-1)[&rate=6.263709024188236E-4]:2.242088016371E-1)[&rate=6.263709024188236E-4]:1.006205751422E-2)[&rate=6.263709024188236E-4]:3.362152637765E-1)[&rate=6.263709024188236E-4]:1.336607788005E0,147[&rate=6.263709024188236E-4]:4.39095793461E-1)[&rate=6.263709024188236E-4]:2.713222100643E-2,146[&rate=6.263709024188236E-4]:5.29069544522E-1)[&rate=6.263709024188236E-4]:2.500149234954E-2,40[&rate=6.263709024188236E-4]:4.338524576366E-1)[&rate=6.263709024188236E-4]:3.539661860517E-2)[&rate=6.263709024188236E-4]:1.750811120686E-1,((96[&rate=6.263709024188236E-4]:5.119886772352E-1,99[&rate=6.263709024188236E-4]:5.47507802918E-1)[&rate=6.263709024188236E-4]:9.479213142809E-2,((95[&rate=6.263709024188236E-4]:5.139664504708E-1,(100[&rate=6.263709024188236E-4]:3.214130591481E-1,94[&rate=6.263709024188236E-4]:3.214130591481E-1)[&rate=6.263709024188236E-4]:1.078539377706E-1)[&rate=6.263709024188236E-4]:5.38243372008E-2,98[&rate=6.263709024188236E-4]:5.568618259229E-1)[&rate=6.263709024188236E-4]:6.358018492597E-2)[&rate=6.263709024188236E-4]:1.523034780079E-1)[&rate=6.263709024188236E-4]:3.101688218256E-1)[&rate=6.263709024188236E-4]:5.166410856105E-1)[&rate=6.263709024188236E-4]:9.408083061833E-2)[&rate=6.263709024188236E-4]:7.563678727171E-3,34[&rate=6.263709024188236E-4]:3.909944901737E-2)[&rate=6.263709024188236E-4]:4.446934629272E-2);
tree STATE_7660000 [&joint=-20963.024209864507,lnP=-20963.024209864507] = [&R] (33[&rate=6.126889759202381E-4]:1.495451388217E-1,(((((127[&rate=6.126889759202381E-4]:2.642150234091E0,36[&rate=6.126889759202381E-4]:1.216022888858E-1)[&rate=6.126889759202381E-4]:3.473445070017E-1,((((((51[&rate=6.126889759202381E-4]:4.298064844569E-1,(47[&rate=6.126889759202381E-4]:7.484077983227E-2,44[&rate=6.126889759202381E-4]:6.937629895801E-2)[&rate=6.126889759202381E-4]:3.822881089962E-1)[&rate=6.126889759202381E-4]:4.648032207622E-2,((48[&rate=6.126889759202381E-4]:3.859947489854E-1,(42[&rate=6.126889759202381E-4]:2.629397384989E-1,41[&rate=6.126889759202381E-4]:2.574752576246E-1)[&rate=6.126889759202381E-4]:8.48036443663E-2)[&rate=6.126889759202381E-4]:4.631590359622E-2,(43[&rate=6.126889759202381E-4]:4.30165835261E-1,46[&rate=6.126889759202381E-4]:4.30165835261E-1)[&rate=6.126889759202381E-4]:1.307377906916E-2)[&rate=6.126889759202381E-4]:6.036959657454E-2)[&rate=6.126889759202381E-4]:2.143918979394E-2,(49[&rate=6.126889759202381E-4]:3.291226521606E-1,50[&rate=6.126889759202381E-4]:3.291226521606E-1)[&rate=6.126889759202381E-4]:1.631388632923E-1)[&rate=6.126889759202381E-4]:1.654268206771E-1,45[&rate=6.126889759202381E-4]:6.822785000643E-1)[&rate=6.126889759202381E-4]:1.251464756775E-1,((((((60[&rate=6.126889759202381E-4]:1.480789611743E-1,62[&rate=6.126889759202381E-4]:3.39859783092E-1)[&rate=6.126889759202381E-4]:3.737129177856E-2,65[&rate=6.126889759202381E-4]:1.854502529529E-1)[&rate=6.126889759202381E-4]:2.750468127394E-3,64[&rate=6.126889759202381E-4]:3.38885652587E-1)[&rate=6.126889759202381E-4]:2.383915906859E-1,(63[&rate=6.126889759202381E-4]:3.736433798809E-1,61[&rate=6.126889759202381E-4]:4.147392702919E-1)[&rate=6.126889759202381E-4]:2.03633863392E-1)[&rate=6.126889759202381E-4]:7.952397956192E-1,128[&rate=6.126889759202381E-4]:1.273886901906E0)[&rate=6.126889759202381E-4]:9.683073803266E-2,(((132[&rate=6.126889759202381E-4]:1.038405727465E-1,129[&rate=6.126889759202381E-4]:1.011008467192E-1)[&rate=6.126889759202381E-4]:9.362504194557E-2,(131[&rate=6.126889759202381E-4]:1.532497885604E-1,130[&rate=6.126889759202381E-4]:1.505100625331E-1)[&rate=6.126889759202381E-4]:4.421582613166E-2)[&rate=6.126889759202381E-4]:6.174030296235E-1,(118[&rate=6.126889759202381E-4]:8.174910981314E-1,69[&rate=6.126889759202381E-4]:8.28450002241E-1)[&rate=6.126889759202381E-4]:1.316241215268E-1)[&rate=6.126889759202381E-4]:5.613284476776E-1)[&rate=6.126889759202381E-4]:2.101035480946E-1)[&rate=6.126889759202381E-4]:2.35903569077E-1,(121[&rate=6.126889759202381E-4]:2.391940147071E0,35[&rate=6.126889759202381E-4]:2.659127498103E-1)[&rate=6.126889759202381E-4]:2.204488401211E-2)[&rate=6.126889759202381E-4]:1.344138195993E-1)[&rate=6.126889759202381E-4]:2.362095278867E-1,(38[&rate=6.126889759202381E-4]:8.069937186689E-1,(((95[&rate=6.126889759202381E-4]:3.830624753514E-1,(100[&rate=6.126889759202381E-4]:2.357205699401E-1,94[&rate=6.126889759202381E-4]:2.357205699401E-1)[&rate=6.126889759202381E-4]:6.264245185931E-2)[&rate=6.126889759202381E-4]:2.560450915601E-1,(98[&rate=6.126889759202381E-4]:4.962655054531E-1,(96[&rate=6.126889759202381E-4]:3.596047380812E-1,99[&rate=6.126889759202381E-4]:3.951238637641E-1)[&rate=6.126889759202381E-4]:1.229995651862E-1)[&rate=6.126889759202381E-4]:1.319130997097E-1)[&rate=6.126889759202381E-4]:8.749848372219E-2,(((40[&rate=6.126889759202381E-4]:4.37223062663E-1,((((((145[&rate=6.126889759202381E-4]:1.355886114724E-1,(141[&rate=6.126889759202381E-4]:8.974122194994E-2,144[&rate=6.126889759202381E-4]:8.700149592259E-2)[&rate=6.126889759202381E-4]:4.310766349484E-2)[&rate=6.126889759202381E-4]:4.061739794834E-1,142[&rate=6.126889759202381E-4]:5.417625909558E-1)[&rate=6.126889759202381E-4]:1.005696145735E0,((((((20[&rate=6.126889759202381E-4]:4.388260611398E-1,25[&rate=6.126889759202381E-4]:4.580041433315E-1)[&rate=6.126889759202381E-4]:3.085138576879E-1,23[&rate=6.126889759202381E-4]:7.555590969097E-1)[&rate=6.126889759202381E-4]:1.14429988432E-1,(140[&rate=6.126889759202381E-4]:4.643488111403E-1,11[&rate=6.126889759202381E-4]:4.835268933321E-1)[&rate=6.126889759202381E-4]:3.015306851605E-1)[&rate=6.126889759202381E-4]:2.999155197458E-1,102[&rate=6.126889759202381E-4]:1.921967358082E-2)[&rate=6.126889759202381E-4]:3.493990661818E-2,(24[&rate=6.126889759202381E-4]:9.493444415748E-1,(1[&rate=6.126889759202381E-4]:1.377870743635E-1,(28[&rate=6.126889759202381E-4]:8.924974982089E-1,(21[&rate=6.126889759202381E-4]:5.464456972361E-1,17[&rate=6.126889759202381E-4]:5.163087109348E-1)[&rate=6.126889759202381E-4]:3.213942667263E-1)[&rate=6.126889759202381E-4]:3.159094601753E-2)[&rate=6.126889759202381E-4]:3.073544940304E-2)[&rate=6.126889759202381E-4]:2.664589742406E-1)[&rate=6.126889759202381E-4]:1.976171764908E-1,(((110[&rate=6.126889759202381E-4]:8.413148637783E-1,(117[&rate=6.126889759202381E-4]:4.25879703101E-1,105[&rate=6.126889759202381E-4]:3.957427167996E-1)[&rate=6.126889759202381E-4]:4.236543387596E-1)[&rate=6.126889759202381E-4]:1.136319575205E-1,(((30[&rate=6.126889759202381E-4]:4.900009047235E-1,4[&rate=6.126889759202381E-4]:3.173981649975E-1)[&rate=6.126889759202381E-4]:3.455846999274E-1,14[&rate=6.126889759202381E-4]:7.205171115001E-1)[&rate=6.126889759202381E-4]:9.836796919336E-2,((9[&rate=6.126889759202381E-4]:6.58653466868E-1,112[&rate=6.126889759202381E-4]:6.668726449501E-1)[&rate=6.126889759202381E-4]:4.352106416045E-2,113[&rate=6.126889759202381E-4]:7.103937091105E-1)[&rate=6.126889759202381E-4]:1.084913715829E-1)[&rate=6.126889759202381E-4]:1.415411926601E-1)[&rate=6.126889759202381E-4]:1.423625537837E-1,(((13[&rate=6.126889759202381E-4]:6.514836989282E-1,19[&rate=6.126889759202381E-4]:6.898398633119E-1)[&rate=6.126889759202381E-4]:2.471196609237E-1,(115[&rate=6.126889759202381E-4]:7.262442198081E-1,((109[&rate=6.126889759202381E-4]:4.865084729022E-1,114[&rate=6.126889759202381E-4]:4.070564181077E-1)[&rate=6.126889759202381E-4]:2.212583342589E-1,(108[&rate=6.126889759202381E-4]:1.266838931603E-1,107[&rate=6.126889759202381E-4]:1.294236191877E-1)[&rate=6.126889759202381E-4]:5.591651057816E-1)[&rate=6.126889759202381E-4]:9.792946744154E-2)[&rate=6.126889759202381E-4]:9.016735922196E-2)[&rate=6.126889759202381E-4]:1.416256535117E-1,(((((106[&rate=6.126889759202381E-4]:3.872588434403E-2,111[&rate=6.126889759202381E-4]:5.516424050841E-2)[&rate=6.126889759202381E-4]:3.441543429127E-1,104[&rate=6.126889759202381E-4]:3.828802272567E-1)[&rate=6.126889759202381E-4]:6.781816910725E-2,139[&rate=6.126889759202381E-4]:6.424792182817E-1)[&rate=6.126889759202381E-4]:9.602973176119E-2,116[&rate=6.126889759202381E-4]:4.864541555224E-1)[&rate=6.126889759202381E-4]:2.261384420342E-1,(148[&rate=6.126889759202381E-4]:3.651051000157E-1,143[&rate=6.126889759202381E-4]:3.623653739884E-1)[&rate=6.126889759202381E-4]:3.858436619245E-1)[&rate=6.126889759202381E-4]:2.454446349852E-1)[&rate=6.126889759202381E-4]:6.255981377361E-2)[&rate=6.126889759202381E-4]:2.229605322921E-1)[&rate=6.126889759202381E-4]:4.910663753518E-2)[&rate=6.126889759202381E-4]:1.631689844043E-1,((18[&rate=6.126889759202381E-4]:8.667088580874E-1,(6[&rate=6.126889759202381E-4]:5.161323791687E-1,(10[&rate=6.126889759202381E-4]:3.725631799949E-1,15[&rate=6.126889759202381E-4]:4.109193443783E-1)[&rate=6.126889759202381E-4]:1.600075553382E-1)[&rate=6.126889759202381E-4]:2.875627802885E-1)[&rate=6.126889759202381E-4]:4.591258278248E-2,(3[&rate=6.126889759202381E-4]:6.468491738275E-1,((88[&rate=6.126889759202381E-4]:7.8154623573E-2,89[&rate=6.126889759202381E-4]:9.185325371002E-2)[&rate=6.126889759202381E-4]:3.078281589159E-1,(((83[&rate=6.126889759202381E-4]:7.856889877094E-2,85[&rate=6.126889759202381E-4]:7.856889877094E-2)[&rate=6.126889759202381E-4]:7.193043003054E-2,((84[&rate=6.126889759202381E-4]:1.044142111021E-1,93[&rate=6.126889759202381E-4]:1.181128412391E-1)[&rate=6.126889759202381E-4]:1.742823762302E-2,86[&rate=6.126889759202381E-4]:1.218424487251E-1)[&rate=6.126889759202381E-4]:2.865688007637E-2)[&rate=6.126889759202381E-4]:5.916871537389E-2,(((90[&rate=6.126889759202381E-4]:2.663740357305E-2,91[&rate=6.126889759202381E-4]:2.663740357305E-2)[&rate=6.126889759202381E-4]:7.938800193585E-2,92[&rate=6.126889759202381E-4]:1.060254055089E-1)[&rate=6.126889759202381E-4]:9.336993055334E-2,87[&rate=6.126889759202381E-4]:1.856967059252E-1)[&rate=6.126889759202381E-4]:2.397133825014E-2)[&rate=6.126889759202381E-4]:1.763147383135E-1)[&rate=6.126889759202381E-4]:8.005924187357E-1)[&rate=6.126889759202381E-4]:1.507037738918E-1)[&rate=6.126889759202381E-4]:6.637597048826E-1)[&rate=6.126889759202381E-4]:6.440959355019E-1,101[&rate=6.126889759202381E-4]:1.102668862076E0)[&rate=6.126889759202381E-4]:2.56225883924E-1,16[&rate=6.126889759202381E-4]:2.471223513124E0)[&rate=6.126889759202381E-4]:5.149247565663E-2)[&rate=6.126889759202381E-4]:1.568114134439E-3,(((26[&rate=6.126889759202381E-4]:6.351094598352E-1,(7[&rate=6.126889759202381E-4]:3.974182882021E-1,8[&rate=6.126889759202381E-4]:3.974182882021E-1)[&rate=6.126889759202381E-4]:1.308418565645E-1)[&rate=6.126889759202381E-4]:3.099731731107E-1,((2[&rate=6.126889759202381E-4]:6.834203685068E-1,31[&rate=6.126889759202381E-4]:9.108176287809E-1)[&rate=6.126889759202381E-4]:5.336988190361E-3,(22[&rate=6.126889759202381E-4]:6.39561181615E-1,27[&rate=6.126889759202381E-4]:6.559995377793E-1)[&rate=6.126889759202381E-4]:2.217989148083E-1)[&rate=6.126889759202381E-4]:7.276363241304E-2)[&rate=6.126889759202381E-4]:1.546538268466E0,97[&rate=6.126889759202381E-4]:2.802952033807E-1)[&rate=6.126889759202381E-4]:8.745772205061E-2)[&rate=6.126889759202381E-4]:5.676526976257E-2,(146[&rate=6.126889759202381E-4]:5.637892606939E-1,(39[&rate=6.126889759202381E-4]:4.167693577193E-1,147[&rate=6.126889759202381E-4]:4.741464068997E-1)[&rate=6.126889759202381E-4]:2.680132373961E-2)[&rate=6.126889759202381E-4]:5.198576510109E-2)[&rate=6.126889759202381E-4]:9.170534177867E-2)[&rate=6.126889759202381E-4]:2.880379412592E-1)[&rate=6.126889759202381E-4]:4.53952709155E-1)[&rate=6.126889759202381E-4]:2.343380748251E-1,((68[&rate=6.126889759202381E-4]:3.815992280845E-1,(59[&rate=6.126889759202381E-4]:2.240863237271E-1,((54[&rate=6.126889759202381E-4]:1.412525582404E-1,(37[&rate=6.126889759202381E-4]:1.740938880684E-1,(58[&rate=6.126889759202381E-4]:1.502185087735E-1,57[&rate=6.126889759202381E-4]:1.338250661505E-1)[&rate=6.126889759202381E-4]:4.749696234791E-3)[&rate=6.126889759202381E-4]:4.366140241244E-2)[&rate=6.126889759202381E-4]:2.685525515339E-2,(55[&rate=6.126889759202381E-4]:1.707232781601E-1,56[&rate=6.126889759202381E-4]:1.707232781601E-1)[&rate=6.126889759202381E-4]:2.743918004233E-2)[&rate=6.126889759202381E-4]:1.772714421311E-2)[&rate=6.126889759202381E-4]:2.066932322263E-1)[&rate=6.126889759202381E-4]:6.849285554491E-1,(125[&rate=6.126889759202381E-4]:7.424673444025E-1,((((133[&rate=6.126889759202381E-4]:5.256118689984E-1,(137[&rate=6.126889759202381E-4]:4.85956729372E-1,134[&rate=6.126889759202381E-4]:4.147238526598E-1)[&rate=6.126889759202381E-4]:8.075103003739E-2)[&rate=6.126889759202381E-4]:8.136743002259E-1,53[&rate=6.126889759202381E-4]:5.572066722561E-1)[&rate=6.126889759202381E-4]:1.844249062284E-4,((75[&rate=6.126889759202381E-4]:4.634986132216E-1,((76[&rate=6.126889759202381E-4]:3.491427427711E-1,74[&rate=6.126889759202381E-4]:3.491427427711E-1)[&rate=6.126889759202381E-4]:2.95018241875E-2,70[&rate=6.126889759202381E-4]:3.402884025751E-1)[&rate=6.126889759202381E-4]:8.485404626296E-2)[&rate=6.126889759202381E-4]:1.191959272604E-1,((77[&rate=6.126889759202381E-4]:4.069478066284E-1,73[&rate=6.126889759202381E-4]:4.124272586831E-1)[&rate=6.126889759202381E-4]:5.613421833212E-2,((80[&rate=6.126889759202381E-4]:1.450053588462E-1,81[&rate=6.126889759202381E-4]:1.450053588462E-1)[&rate=6.126889759202381E-4]:2.60121124285E-1,((71[&rate=6.126889759202381E-4]:1.188107655555E-1,79[&rate=6.126889759202381E-4]:1.462080258296E-1)[&rate=6.126889759202381E-4]:1.777286622612E-1,((78[&rate=6.126889759202381E-4]:5.866436944469E-2,72[&rate=6.126889759202381E-4]:3.674656122538E-2)[&rate=6.126889759202381E-4]:4.430575387116E-2,82[&rate=6.126889759202381E-4]:1.111893013979E-1)[&rate=6.126889759202381E-4]:2.209665647749E-1)[&rate=6.126889759202381E-4]:8.940897312272E-2)[&rate=6.126889759202381E-4]:1.411992539089E-2)[&rate=6.126889759202381E-4]:1.141330634668E-1)[&rate=6.126889759202381E-4]:7.211596152924E-1)[&rate=6.126889759202381E-4]:8.620853904493E-2,(52[&rate=6.126889759202381E-4]:4.661471435799E-1,(((12[&rate=6.126889759202381E-4]:1.552941999821E-1,5[&rate=6.126889759202381E-4]:1.169380355986E-1)[&rate=6.126889759202381E-4]:2.804153752521E-1,29[&rate=6.126889759202381E-4]:5.425588903027E-1)[&rate=6.126889759202381E-4]:3.1069541394E-1,103[&rate=6.126889759202381E-4]:6.203775919139E-1)[&rate=6.126889759202381E-4]:1.510063286227E0)[&rate=6.126889759202381E-4]:1.856492139387E-1)[&rate=6.126889759202381E-4]:3.092502218565E-1)[&rate=6.126889759202381E-4]:4.907271057979E-1)[&rate=6.126889759202381E-4]:3.741119103721E-1)[&rate=6.126889759202381E-4]:1.2278643897E-1,((34[&rate=6.126889759202381E-4]:6.301357574454E-3,(((126[&rate=6.126889759202381E-4]:1.519040786048E0,66[&rate=6.126889759202381E-4]:2.718665963628E-1)[&rate=6.126889759202381E-4]:1.096605318949E-1,(119[&rate=6.126889759202381E-4]:1.720074949625E0,(120[&rate=6.126889759202381E-4]:6.630267065039E-1,((138[&rate=6.126889759202381E-4]:2.482809931323E-1,136[&rate=6.126889759202381E-4]:1.167741438171E-1)[&rate=6.126889759202381E-4]:3.355256800517E-1,135[&rate=6.126889759202381E-4]:3.83806673184E-1)[&rate=6.126889759202381E-4]:2.716523879941E-2)[&rate=6.126889759202381E-4]:9.611578321619E-1)[&rate=6.126889759202381E-4]:6.943288909618E-1)[&rate=6.126889759202381E-4]:9.027722180587E-3,(67[&rate=6.126889759202381E-4]:2.6974385924E-1,((123[&rate=6.126889759202381E-4]:2.000809251545E-1,124[&rate=6.126889759202381E-4]:1.973486847174E-1)[&rate=6.126889759202381E-4]:6.977974548035E-2,122[&rate=6.126889759202381E-4]:2.698606706349E-1)[&rate=6.126889759202381E-4]:5.011557389458E-1)[&rate=6.126889759202381E-4]:1.208109911983E-1)[&rate=6.126889759202381E-4]:4.787602057662E-1)[&rate=6.126889759202381E-4]:6.26021343457E-2,32[&rate=6.126889759202381E-4]:4.698568370107E-2)[&rate=6.126889759202381E-4]:8.378830455323E-2)[&rate=6.126889759202381E-4]:1.329169851273E-2);
tree STATE_7670000 [&joint=-20985.944531364472,lnP=-20985.944531364472] = [&R] (((((68[&rate=5.312939205068652E-4]:9.117279682912E-1,(57[&rate=5.312939205068652E-4]:6.865028835634E-1,((58[&rate=5.312939205068652E-4]:3.491650436174E-1,(54[&rate=5.312939205068652E-4]:2.660478883063E-1,(37[&rate=5.312939205068652E-4]:2.819438696838E-1,59[&rate=5.312939205068652E-4]:2.436925035636E-1)[&rate=5.312939205068652E-4]:6.060675086292E-2)[&rate=5.312939205068652E-4]:2.574010613077E-2)[&rate=5.312939205068652E-4]:5.338539958896E-2,(55[&rate=5.312939205068652E-4]:2.739836824235E-1,56[&rate=5.312939205068652E-4]:2.739836824235E-1)[&rate=5.312939205068652E-4]:1.012443564111E-1)[&rate=5.312939205068652E-4]:3.0034588298E-1)[&rate=5.312939205068652E-4]:2.771376530339E-1)[&rate=5.312939205068652E-4]:2.376777521828E-1,(125[&rate=5.312939205068652E-4]:1.062086551076E0,(((((137[&rate=5.312939205068652E-4]:5.229049125775E-1,133[&rate=5.312939205068652E-4]:4.818090221665E-1)[&rate=5.312939205068652E-4]:3.714712381317E-1,134[&rate=5.312939205068652E-4]:8.23143273997E-1)[&rate=5.312939205068652E-4]:5.73642300285E-1,53[&rate=5.312939205068652E-4]:6.44843063615E-1)[&rate=5.312939205068652E-4]:3.20637042242E-2,(52[&rate=5.312939205068652E-4]:5.418245398206E-1,(((12[&rate=5.312939205068652E-4]:2.704761525611E-1,5[&rate=5.312939205068652E-4]:2.321199881776E-1)[&rate=5.312939205068652E-4]:2.959677384319E-1,29[&rate=5.312939205068652E-4]:6.732932060615E-1)[&rate=5.312939205068652E-4]:2.378081423399E-1,103[&rate=5.312939205068652E-4]:6.782246360726E-1)[&rate=5.312939205068652E-4]:1.527893638309E0)[&rate=5.312939205068652E-4]:1.4327894933E-1)[&rate=5.312939205068652E-4]:4.412369740377E-2,((75[&rate=5.312939205068652E-4]:4.753330193444E-1,(70[&rate=5.312939205068652E-4]:3.939877158353E-1,(76[&rate=5.312939205068652E-4]:4.266240742905E-1,74[&rate=5.312939205068652E-4]:4.266240742905E-1)[&rate=5.312939205068652E-4]:5.719805928243E-3)[&rate=5.312939205068652E-4]:4.298913912559E-2)[&rate=5.312939205068652E-4]:1.288134464661E-1,(((73[&rate=5.312939205068652E-4]:3.995780890781E-1,(80[&rate=5.312939205068652E-4]:8.289000427967E-2,81[&rate=5.312939205068652E-4]:8.289000427967E-2)[&rate=5.312939205068652E-4]:2.673730163053E-1)[&rate=5.312939205068652E-4]:5.918610965411E-2,77[&rate=5.312939205068652E-4]:4.532847466775E-1)[&rate=5.312939205068652E-4]:2.840680890345E-2,(71[&rate=5.312939205068652E-4]:3.388391325463E-1,(((78[&rate=5.312939205068652E-4]:2.740052649205E-2,72[&rate=5.312939205068652E-4]:5.482718272735E-3)[&rate=5.312939205068652E-4]:1.901196389521E-1,79[&rate=5.312939205068652E-4]:2.175201654442E-1)[&rate=5.312939205068652E-4]:1.122540425683E-1,82[&rate=5.312939205068652E-4]:3.379933860946E-1)[&rate=5.312939205068652E-4]:3.646218480784E-2)[&rate=5.312939205068652E-4]:7.983872440454E-2)[&rate=5.312939205068652E-4]:1.169754581748E-1)[&rate=5.312939205068652E-4]:8.633470580446E-1)[&rate=5.312939205068652E-4]:5.514385994945E-1)[&rate=5.312939205068652E-4]:2.539858360644E-1)[&rate=5.312939205068652E-4]:3.529714929144E-1,33[&rate=5.312939205068652E-4]:7.520452082162E-2)[&rate=5.312939205068652E-4]:4.700129072077E-2,((66[&rate=5.312939205068652E-4]:3.502948644687E-1,((((138[&rate=5.312939205068652E-4]:2.384453450023E-1,136[&rate=5.312939205068652E-4]:1.069384956871E-1)[&rate=5.312939205068652E-4]:4.312932243151E-1,135[&rate=5.312939205068652E-4]:4.697385693173E-1)[&rate=5.312939205068652E-4]:8.508916659653E-1,(119[&rate=5.312939205068652E-4]:8.056333129836E-1,120[&rate=5.312939205068652E-4]:7.097429020247E-1)[&rate=5.312939205068652E-4]:8.629421277784E-1)[&rate=5.312939205068652E-4]:4.042889532261E-2,126[&rate=5.312939205068652E-4]:9.233018134408E-1)[&rate=5.312939205068652E-4]:6.741672407129E-1)[&rate=5.312939205068652E-4]:1.200149384739E-2,(67[&rate=5.312939205068652E-4]:2.918082250338E-1,(122[&rate=5.312939205068652E-4]:2.289878681575E-1,(124[&rate=5.312939205068652E-4]:1.133418112072E-1,123[&rate=5.312939205068652E-4]:1.160740516443E-1)[&rate=5.312939205068652E-4]:1.129138165131E-1)[&rate=5.312939205068652E-4]:5.64092907217E-1)[&rate=5.312939205068652E-4]:7.048813328228E-2)[&rate=5.312939205068652E-4]:6.393615080208E-1)[&rate=5.312939205068652E-4]:4.366396495756E-2,((32[&rate=5.312939205068652E-4]:1.99600879917E-2,34[&rate=5.312939205068652E-4]:4.187789621078E-2)[&rate=5.312939205068652E-4]:7.745350322228E-2,((((36[&rate=5.312939205068652E-4]:2.767858085493E-1,127[&rate=5.312939205068652E-4]:2.797333753755E0)[&rate=5.312939205068652E-4]:5.455534466431E-3,(121[&rate=5.312939205068652E-4]:2.137419111328E0,35[&rate=5.312939205068652E-4]:1.139171406805E-2)[&rate=5.312939205068652E-4]:2.242742864819E-1)[&rate=5.312939205068652E-4]:2.344948619635E-1,(((((51[&rate=5.312939205068652E-4]:4.249976662598E-1,((43[&rate=5.312939205068652E-4]:2.792189027947E-1,((42[&rate=5.312939205068652E-4]:1.231522284341E-1,41[&rate=5.312939205068652E-4]:1.176877475598E-1)[&rate=5.312939205068652E-4]:7.498975132358E-2,48[&rate=5.312939205068652E-4]:2.363933458779E-1)[&rate=5.312939205068652E-4]:3.189659516833E-2)[&rate=5.312939205068652E-4]:1.310402567571E-1,46[&rate=5.312939205068652E-4]:4.102591595518E-1)[&rate=5.312939205068652E-4]:4.206091107941E-2)[&rate=5.312939205068652E-4]:3.151116502741E-2,(44[&rate=5.312939205068652E-4]:1.599779875736E-3,47[&rate=5.312939205068652E-4]:7.064260749988E-3)[&rate=5.312939205068652E-4]:4.767669749087E-1)[&rate=5.312939205068652E-4]:1.335490289215E-2,(49[&rate=5.312939205068652E-4]:3.515990012059E-1,50[&rate=5.312939205068652E-4]:3.515990012059E-1)[&rate=5.312939205068652E-4]:1.128002520992E-1)[&rate=5.312939205068652E-4]:2.218649587914E-1,45[&rate=5.312939205068652E-4]:7.108543760309E-1)[&rate=5.312939205068652E-4]:3.116591689273E-1,((128[&rate=5.312939205068652E-4]:1.697383242476E0,((69[&rate=5.312939205068652E-4]:9.274554823462E-1,118[&rate=5.312939205068652E-4]:9.164965782366E-1)[&rate=5.312939205068652E-4]:4.452862759304E-1,(131[&rate=5.312939205068652E-4]:4.527086650952E-1,(130[&rate=5.312939205068652E-4]:2.979871685503E-1,(129[&rate=5.312939205068652E-4]:2.862093864304E-1,132[&rate=5.312939205068652E-4]:2.889491124577E-1)[&rate=5.312939205068652E-4]:1.177778211995E-2)[&rate=5.312939205068652E-4]:1.519817705175E-1)[&rate=5.312939205068652E-4]:7.748276137293E-1)[&rate=5.312939205068652E-4]:4.753264157062E-1)[&rate=5.312939205068652E-4]:8.069889214151E-2,(((64[&rate=5.312939205068652E-4]:3.63056449025E-1,62[&rate=5.312939205068652E-4]:4.041523394361E-1)[&rate=5.312939205068652E-4]:7.171699206986E-2,(65[&rate=5.312939205068652E-4]:1.876166989312E-1,60[&rate=5.312939205068652E-4]:1.876166989312E-1)[&rate=5.312939205068652E-4]:9.647181065703E-2)[&rate=5.312939205068652E-4]:4.373930774656E-1,(63[&rate=5.312939205068652E-4]:2.53433308144E-1,61[&rate=5.312939205068652E-4]:2.945291985551E-1)[&rate=5.312939205068652E-4]:6.187332104165E-1)[&rate=5.312939205068652E-4]:1.004545753043E0)[&rate=5.312939205068652E-4]:1.782762263199E-2)[&rate=5.312939205068652E-4]:2.030182285517E-1)[&rate=5.312939205068652E-4]:3.031873820449E-1,(38[&rate=5.312939205068652E-4]:8.203250102566E-1,((((97[&rate=5.312939205068652E-4]:4.360839964378E-1,(96[&rate=5.312939205068652E-4]:5.278603656745E-1,99[&rate=5.312939205068652E-4]:5.633794913573E-1)[&rate=5.312939205068652E-4]:9.401598049014E-2)[&rate=5.312939205068652E-4]:3.057248794694E-2,98[&rate=5.312939205068652E-4]:6.661100362972E-1)[&rate=5.312939205068652E-4]:4.570981565236E-2,(95[&rate=5.312939205068652E-4]:6.514756524309E-1,(100[&rate=5.312939205068652E-4]:3.699522381122E-1,94[&rate=5.312939205068652E-4]:3.699522381122E-1)[&rate=5.312939205068652E-4]:1.968239607667E-1)[&rate=5.312939205068652E-4]:7.127316126739E-2)[&rate=5.312939205068652E-4]:2.276701180108E-1,((147[&rate=5.312939205068652E-4]:5.147230480978E-1,(16[&rate=5.312939205068652E-4]:2.421170338847E0,(2[&rate=5.312939205068652E-4]:7.556445710049E-1,((22[&rate=5.312939205068652E-4]:6.505037494446E-1,27[&rate=5.312939205068652E-4]:6.66942105609E-1)[&rate=5.312939205068652E-4]:1.745500975741E-1,((26[&rate=5.312939205068652E-4]:6.732525909487E-1,(7[&rate=5.312939205068652E-4]:6.307112145433E-2,8[&rate=5.312939205068652E-4]:6.307112145433E-2)[&rate=5.312939205068652E-4]:5.033321544259E-1)[&rate=5.312939205068652E-4]:9.976010269836E-2,31[&rate=5.312939205068652E-4]:8.168483100855E-1)[&rate=5.312939205068652E-4]:6.30000574812E-2)[&rate=5.312939205068652E-4]:1.031934637123E-1)[&rate=5.312939205068652E-4]:1.536758644554E0)[&rate=5.312939205068652E-4]:1.216685861878E-1)[&rate=5.312939205068652E-4]:1.794228267222E-1,(40[&rate=5.312939205068652E-4]:6.044412929376E-1,((39[&rate=5.312939205068652E-4]:3.747946637884E-1,146[&rate=5.312939205068652E-4]:4.950132430233E-1)[&rate=5.312939205068652E-4]:1.129667870646E-2,(((((144[&rate=5.312939205068652E-4]:4.353901138574E-1,(145[&rate=5.312939205068652E-4]:1.74267133233E-1,141[&rate=5.312939205068652E-4]:1.715274072055E-1)[&rate=5.312939205068652E-4]:2.666024326793E-1)[&rate=5.312939205068652E-4]:3.34342881515E-1,142[&rate=5.312939205068652E-4]:7.752124474274E-1)[&rate=5.312939205068652E-4]:8.427864752561E-1,((((112[&rate=5.312939205068652E-4]:7.861875811412E-1,(((9[&rate=5.312939205068652E-4]:5.557474200495E-1,117[&rate=5.312939205068652E-4]:5.667063241591E-1)[&rate=5.312939205068652E-4]:1.13611837583E-1,113[&rate=5.312939205068652E-4]:6.775784357145E-1)[&rate=5.312939205068652E-4]:8.025952301629E-2,((30[&rate=5.312939205068652E-4]:5.542094417747E-1,4[&rate=5.312939205068652E-4]:3.816067020487E-1)[&rate=5.312939205068652E-4]:1.61612987528E-1,14[&rate=5.312939205068652E-4]:6.007539361519E-1)[&rate=5.312939205068652E-4]:1.57084022579E-1)[&rate=5.312939205068652E-4]:2.834962241033E-2)[&rate=5.312939205068652E-4]:5.349751828617E-2,(110[&rate=5.312939205068652E-4]:5.123363870399E-1,105[&rate=5.312939205068652E-4]:4.904185788208E-1)[&rate=5.312939205068652E-4]:3.218692603327E-1)[&rate=5.312939205068652E-4]:4.109029335633E-1,(((((109[&rate=5.312939205068652E-4]:4.41295760563E-1,114[&rate=5.312939205068652E-4]:3.618437057685E-1)[&rate=5.312939205068652E-4]:2.372602043122E-1,(108[&rate=5.312939205068652E-4]:5.529359758272E-1,107[&rate=5.312939205068652E-4]:5.556757018546E-1)[&rate=5.312939205068652E-4]:1.037021808289E-1)[&rate=5.312939205068652E-4]:1.741729706341E-1,115[&rate=5.312939205068652E-4]:7.732768807148E-1)[&rate=5.312939205068652E-4]:6.488454080709E-2,(13[&rate=5.312939205068652E-4]:5.335009314842E-1,19[&rate=5.312939205068652E-4]:5.718570958679E-1)[&rate=5.312939205068652E-4]:3.868522708595E-1)[&rate=5.312939205068652E-4]:1.957840954039E-1,((116[&rate=5.312939205068652E-4]:6.672424395198E-1,(148[&rate=5.312939205068652E-4]:3.965765424689E-1,143[&rate=5.312939205068652E-4]:3.938368164415E-1)[&rate=5.312939205068652E-4]:3.090220614346E-1)[&rate=5.312939205068652E-4]:1.648336549653E-1,(((106[&rate=5.312939205068652E-4]:5.239219071574E-1,111[&rate=5.312939205068652E-4]:5.403602633217E-1)[&rate=5.312939205068652E-4]:3.786981830006E-2,139[&rate=5.312939205068652E-4]:7.535725473752E-1)[&rate=5.312939205068652E-4]:4.208956959067E-2,104[&rate=5.312939205068652E-4]:6.038812950481E-1)[&rate=5.312939205068652E-4]:2.884687720398E-1)[&rate=5.312939205068652E-4]:2.018694224406E-1)[&rate=5.312939205068652E-4]:1.34450735243E-1)[&rate=5.312939205068652E-4]:1.875543417628E-1,((102[&rate=5.312939205068652E-4]:9.570852966221E-2,(24[&rate=5.312939205068652E-4]:1.001237610951E0,(1[&rate=5.312939205068652E-4]:1.436754061076E-1,(28[&rate=5.312939205068652E-4]:8.893030421831E-1,(21[&rate=5.312939205068652E-4]:5.731418505463E-1,17[&rate=5.312939205068652E-4]:5.430048642449E-1)[&rate=5.312939205068652E-4]:2.915036573904E-1)[&rate=5.312939205068652E-4]:4.067373378748E-2)[&rate=5.312939205068652E-4]:7.67402870349E-2)[&rate=5.312939205068652E-4]:2.561147543278E-1)[&rate=5.312939205068652E-4]:1.170031494105E-1,(((20[&rate=5.312939205068652E-4]:3.427684400283E-1,25[&rate=5.312939205068652E-4]:3.6194652222E-1)[&rate=5.312939205068652E-4]:1.451948780634E-1,23[&rate=5.312939205068652E-4]:4.961824961738E-1)[&rate=5.312939205068652E-4]:1.815321349595E-1,(140[&rate=5.312939205068652E-4]:5.488500645533E-1,11[&rate=5.312939205068652E-4]:5.68028146745E-1)[&rate=5.312939205068652E-4]:2.475497753897E-2)[&rate=5.312939205068652E-4]:6.856819794462E-1)[&rate=5.312939205068652E-4]:1.514580929411E-1)[&rate=5.312939205068652E-4]:7.253808203832E-3)[&rate=5.312939205068652E-4]:8.79635771472E-2,((3[&rate=5.312939205068652E-4]:6.42079393215E-1,((88[&rate=5.312939205068652E-4]:2.397624381116E-1,89[&rate=5.312939205068652E-4]:2.534610682486E-1)[&rate=5.312939205068652E-4]:7.718103767543E-1,(87[&rate=5.312939205068652E-4]:2.079677385277E-1,(((90[&rate=5.312939205068652E-4]:3.653493306981E-2,91[&rate=5.312939205068652E-4]:3.653493306981E-2)[&rate=5.312939205068652E-4]:7.05921904973E-2,92[&rate=5.312939205068652E-4]:1.071271235671E-1)[&rate=5.312939205068652E-4]:9.763042849105E-2,((84[&rate=5.312939205068652E-4]:9.081336397936E-2,93[&rate=5.312939205068652E-4]:1.045119941164E-1)[&rate=5.312939205068652E-4]:4.668847615904E-2,(83[&rate=5.312939205068652E-4]:1.357067521523E-1,(86[&rate=5.312939205068652E-4]:7.910919490217E-2,85[&rate=5.312939205068652E-4]:7.910919490217E-2)[&rate=5.312939205068652E-4]:5.659755725014E-2)[&rate=5.312939205068652E-4]:1.795087986092E-3)[&rate=5.312939205068652E-4]:5.355708178275E-2)[&rate=5.312939205068652E-4]:1.690881660654E-2)[&rate=5.312939205068652E-4]:8.036050763381E-1)[&rate=5.312939205068652E-4]:1.702326057463E-1)[&rate=5.312939205068652E-4]:1.548382537037E-1,(((10[&rate=5.312939205068652E-4]:5.482232182069E-1,15[&rate=5.312939205068652E-4]:5.865793825904E-1)[&rate=5.312939205068652E-4]:1.564152365626E-1,18[&rate=5.312939205068652E-4]:7.512137972353E-1)[&rate=5.312939205068652E-4]:1.043330584811E-1,6[&rate=5.312939205068652E-4]:7.925331570863E-1)[&rate=5.312939205068652E-4]:5.643928435294E-2)[&rate=5.312939205068652E-4]:6.597297844188E-1)[&rate=5.312939205068652E-4]:3.581911668573E-1,101[&rate=5.312939205068652E-4]:8.120988721673E-1)[&rate=5.312939205068652E-4]:5.471566293213E-1)[&rate=5.312939205068652E-4]:2.183499504428E-1)[&rate=5.312939205068652E-4]:3.232753270208E-2)[&rate=5.312939205068652E-4]:1.743058437744E-1)[&rate=5.312939205068652E-4]:7.755635177168E-2)[&rate=5.312939205068652E-4]:5.553886808172E-1)[&rate=5.312939205068652E-4]:2.089968535048E-1)[&rate=5.312939205068652E-4]:6.297673323127E-2);
tree STATE_7680000 [&joint=-20997.329511813667,lnP=-20997.329511813667] = [&R] (((34[&rate=5.036989017672565E-4]:9.363850345451E-2,(((119[&rate=5.036989017672565E-4]:2.259832902627E0,(((138[&rate=5.036989017672565E-4]:2.07061507581E-1,136[&rate=5.036989017672565E-4]:7.555465826576E-2)[&rate=5.036989017672565E-4]:6.790622615582E-1,135[&rate=5.036989017672565E-4]:6.861237691391E-1)[&rate=5.036989017672565E-4]:9.598518647163E-1,(120[&rate=5.036989017672565E-4]:1.795812110619E0,126[&rate=5.036989017672565E-4]:1.105999998934E0)[&rate=5.036989017672565E-4]:1.022183177568E-1)[&rate=5.036989017672565E-4]:2.659120632923E-1)[&rate=5.036989017672565E-4]:1.636196368162E-1,66[&rate=5.036989017672565E-4]:3.905758271146E-1)[&rate=5.036989017672565E-4]:4.790254354763E-1,(67[&rate=5.036989017672565E-4]:4.604276282479E-1,(122[&rate=5.036989017672565E-4]:3.103439781783E-1,(124[&rate=5.036989017672565E-4]:1.432062191877E-1,123[&rate=5.036989017672565E-4]:1.459384596248E-1)[&rate=5.036989017672565E-4]:1.644055185535E-1)[&rate=5.036989017672565E-4]:6.513562004103E-1)[&rate=5.036989017672565E-4]:4.091736343429E-1)[&rate=5.036989017672565E-4]:8.705093949375E-2)[&rate=5.036989017672565E-4]:5.780798665871E-3,32[&rate=5.036989017672565E-4]:7.750149390129E-2)[&rate=5.036989017672565E-4]:1.314968008061E-1,(((((((36[&rate=5.036989017672565E-4]:7.170948926784E-2,121[&rate=5.036989017672565E-4]:2.151161544062E0)[&rate=5.036989017672565E-4]:5.304850580961E-2,127[&rate=5.036989017672565E-4]:2.645305940283E0)[&rate=5.036989017672565E-4]:6.801289870844E-3,35[&rate=5.036989017672565E-4]:8.498394248253E-2)[&rate=5.036989017672565E-4]:2.698869963452E-1,(((((62[&rate=5.036989017672565E-4]:4.506295380373E-1,((65[&rate=5.036989017672565E-4]:1.83618608856E-1,64[&rate=5.036989017672565E-4]:3.343035403627E-1)[&rate=5.036989017672565E-4]:5.501161976712E-2,60[&rate=5.036989017672565E-4]:2.386302286232E-1)[&rate=5.036989017672565E-4]:2.021848749637E-2)[&rate=5.036989017672565E-4]:2.32655473864E-1,(63[&rate=5.036989017672565E-4]:6.962660304985E-2,61[&rate=5.036989017672565E-4]:1.107224934609E-1)[&rate=5.036989017672565E-4]:5.725625184403E-1)[&rate=5.036989017672565E-4]:1.192684326106E0,128[&rate=5.036989017672565E-4]:1.73624331061E0)[&rate=5.036989017672565E-4]:2.522220557799E-2,((((44[&rate=5.036989017672565E-4]:2.654595589854E-1,47[&rate=5.036989017672565E-4]:2.709240398596E-1)[&rate=5.036989017672565E-4]:4.57832560184E-1,(49[&rate=5.036989017672565E-4]:5.837105388772E-1,50[&rate=5.036989017672565E-4]:5.837105388772E-1)[&rate=5.036989017672565E-4]:1.122591759207E-1)[&rate=5.036989017672565E-4]:4.607243547599E-2,((46[&rate=5.036989017672565E-4]:6.748334485785E-1,(((42[&rate=5.036989017672565E-4]:3.016204535393E-1,48[&rate=5.036989017672565E-4]:3.398718196596E-1)[&rate=5.036989017672565E-4]:1.801378413464E-1,41[&rate=5.036989017672565E-4]:4.762938140115E-1)[&rate=5.036989017672565E-4]:8.909289564301E-2,43[&rate=5.036989017672565E-4]:6.200315183975E-1)[&rate=5.036989017672565E-4]:5.480193018109E-2)[&rate=5.036989017672565E-4]:4.200690725868E-2,51[&rate=5.036989017672565E-4]:6.895179514657E-1)[&rate=5.036989017672565E-4]:5.798867968235E-2)[&rate=5.036989017672565E-4]:1.911034517208E-2,45[&rate=5.036989017672565E-4]:7.857426593803E-1)[&rate=5.036989017672565E-4]:2.023266445163E-1)[&rate=5.036989017672565E-4]:7.739838410607E-2,((69[&rate=5.036989017672565E-4]:1.207877269845E0,118[&rate=5.036989017672565E-4]:1.196918365735E0)[&rate=5.036989017672565E-4]:1.438420312444E-1,(132[&rate=5.036989017672565E-4]:3.112544820118E-1,(129[&rate=5.036989017672565E-4]:1.739977849424E-1,(131[&rate=5.036989017672565E-4]:1.431734967888E-1,130[&rate=5.036989017672565E-4]:1.404337707615E-1)[&rate=5.036989017672565E-4]:3.356401418087E-2)[&rate=5.036989017672565E-4]:1.345169710421E-1)[&rate=5.036989017672565E-4]:8.95259339625E-1)[&rate=5.036989017672565E-4]:6.37829530712E-1)[&rate=5.036989017672565E-4]:4.477416182139E-2)[&rate=5.036989017672565E-4]:5.172739006943E-1,(38[&rate=5.036989017672565E-4]:1.004307641645E0,((((39[&rate=5.036989017672565E-4]:5.947186491226E-1,146[&rate=5.036989017672565E-4]:7.149372283575E-1)[&rate=5.036989017672565E-4]:1.132715883831E-1,(((40[&rate=5.036989017672565E-4]:5.582093296526E-1,16[&rate=5.036989017672565E-4]:2.64370225577E0)[&rate=5.036989017672565E-4]:7.117732160736E-3,(147[&rate=5.036989017672565E-4]:5.863754378424E-1,(((((((9[&rate=5.036989017672565E-4]:9.407490682712E-1,(((30[&rate=5.036989017672565E-4]:2.936003979015E-1,4[&rate=5.036989017672565E-4]:1.209976581755E-1)[&rate=5.036989017672565E-4]:2.454933123113E-1,14[&rate=5.036989017672565E-4]:4.240252170619E-1)[&rate=5.036989017672565E-4]:2.782796485702E-1,112[&rate=5.036989017672565E-4]:7.023048656322E-1)[&rate=5.036989017672565E-4]:2.466633807211E-1)[&rate=5.036989017672565E-4]:9.436276623107E-2,((105[&rate=5.036989017672565E-4]:6.092166898368E-1,113[&rate=5.036989017672565E-4]:6.366139501106E-1)[&rate=5.036989017672565E-4]:1.483612448835E-1,(110[&rate=5.036989017672565E-4]:6.465772862656E-1,117[&rate=5.036989017672565E-4]:6.547964643479E-1)[&rate=5.036989017672565E-4]:1.329184566738E-1)[&rate=5.036989017672565E-4]:2.583558175903E-1)[&rate=5.036989017672565E-4]:2.281661268761E-1,(((148[&rate=5.036989017672565E-4]:3.274661367422E-1,143[&rate=5.036989017672565E-4]:3.247264107148E-1)[&rate=5.036989017672565E-4]:4.515125979588E-1,(((139[&rate=5.036989017672565E-4]:1.762653630338E-1,111[&rate=5.036989017672565E-4]:9.228972804149E-4)[&rate=5.036989017672565E-4]:5.332253251832E-1,(106[&rate=5.036989017672565E-4]:1.918637266018E-1,104[&rate=5.036989017672565E-4]:1.918637266018E-1)[&rate=5.036989017672565E-4]:3.258461396974E-1)[&rate=5.036989017672565E-4]:1.761225211529E-1,116[&rate=5.036989017672565E-4]:6.335584148494E-1)[&rate=5.036989017672565E-4]:1.070641554679E-1)[&rate=5.036989017672565E-4]:1.97698425685E-1,((115[&rate=5.036989017672565E-4]:7.817303451445E-1,(108[&rate=5.036989017672565E-4]:3.993667847934E-1,((109[&rate=5.036989017672565E-4]:2.544169835154E-1,107[&rate=5.036989017672565E-4]:2.352389013237E-1)[&rate=5.036989017672565E-4]:8.695014937259E-3,114[&rate=5.036989017672565E-4]:1.836599436582E-1)[&rate=5.036989017672565E-4]:1.581725945598E-1)[&rate=5.036989017672565E-4]:4.398978069265E-1)[&rate=5.036989017672565E-4]:1.313252618683E-1,(13[&rate=5.036989017672565E-4]:3.80227545645E-1,19[&rate=5.036989017672565E-4]:4.185837100287E-1)[&rate=5.036989017672565E-4]:6.150198421896E-1)[&rate=5.036989017672565E-4]:2.526538898947E-2)[&rate=5.036989017672565E-4]:2.509843626363E-1)[&rate=5.036989017672565E-4]:2.451250468465E-1,((144[&rate=5.036989017672565E-4]:6.437846218717E-1,(141[&rate=5.036989017672565E-4]:1.20114023998E-1,145[&rate=5.036989017672565E-4]:1.228537500256E-1)[&rate=5.036989017672565E-4]:5.26410323901E-1)[&rate=5.036989017672565E-4]:7.181679917074E-2,142[&rate=5.036989017672565E-4]:7.210808730974E-1)[&rate=5.036989017672565E-4]:9.681440529359E-1)[&rate=5.036989017672565E-4]:1.280127845811E-1,(((((20[&rate=5.036989017672565E-4]:3.228159013912E-1,25[&rate=5.036989017672565E-4]:3.41993983583E-1)[&rate=5.036989017672565E-4]:1.255154980312E-1,23[&rate=5.036989017672565E-4]:4.565505775045E-1)[&rate=5.036989017672565E-4]:4.691986184225E-1,(140[&rate=5.036989017672565E-4]:5.091326542982E-1,11[&rate=5.036989017672565E-4]:5.283107364899E-1)[&rate=5.036989017672565E-4]:3.125069525878E-1)[&rate=5.036989017672565E-4]:4.96043585933E-1,102[&rate=5.036989017672565E-4]:2.711078503532E-1)[&rate=5.036989017672565E-4]:1.538142254778E-1,(24[&rate=5.036989017672565E-4]:1.110997132186E0,(1[&rate=5.036989017672565E-4]:1.471723533021E-1,(28[&rate=5.036989017672565E-4]:5.187601586302E-1,(21[&rate=5.036989017672565E-4]:4.210577791315E-1,17[&rate=5.036989017672565E-4]:3.909207928301E-1)[&rate=5.036989017672565E-4]:7.30448452523E-2)[&rate=5.036989017672565E-4]:4.147135645348E-1)[&rate=5.036989017672565E-4]:1.830028610759E-1)[&rate=5.036989017672565E-4]:4.755687792612E-1)[&rate=5.036989017672565E-4]:1.457402923175E-1)[&rate=5.036989017672565E-4]:1.205025809275E-1,((((18[&rate=5.036989017672565E-4]:6.180103928745E-1,6[&rate=5.036989017672565E-4]:5.549966942444E-1)[&rate=5.036989017672565E-4]:2.624168940777E-1,(10[&rate=5.036989017672565E-4]:5.785439242845E-1,15[&rate=5.036989017672565E-4]:6.16900088668E-1)[&rate=5.036989017672565E-4]:2.55308020202E-1)[&rate=5.036989017672565E-4]:3.423511291757E-2,3[&rate=5.036989017672565E-4]:7.995939067192E-1)[&rate=5.036989017672565E-4]:6.393596246891E-2,((88[&rate=5.036989017672565E-4]:6.257641346689E-2,89[&rate=5.036989017672565E-4]:7.627504360391E-2)[&rate=5.036989017672565E-4]:8.236471254816E-1,(87[&rate=5.036989017672565E-4]:3.230775824991E-1,(((83[&rate=5.036989017672565E-4]:1.278960651898E-1,(84[&rate=5.036989017672565E-4]:1.622690058157E-2,(85[&rate=5.036989017672565E-4]:1.604951879334E-2,93[&rate=5.036989017672565E-4]:2.974814893036E-2)[&rate=5.036989017672565E-4]:1.773817882217E-4)[&rate=5.036989017672565E-4]:1.116691646082E-1)[&rate=5.036989017672565E-4]:1.498840509397E-2,86[&rate=5.036989017672565E-4]:1.428844702838E-1)[&rate=5.036989017672565E-4]:1.309542678778E-1,((90[&rate=5.036989017672565E-4]:3.605357315517E-2,91[&rate=5.036989017672565E-4]:3.605357315517E-2)[&rate=5.036989017672565E-4]:4.576661350172E-2,92[&rate=5.036989017672565E-4]:8.182018665689E-2)[&rate=5.036989017672565E-4]:2.057171816417E-1)[&rate=5.036989017672565E-4]:4.92388443375E-2)[&rate=5.036989017672565E-4]:5.631459564494E-1)[&rate=5.036989017672565E-4]:5.170323576368E-1)[&rate=5.036989017672565E-4]:8.248953538606E-1)[&rate=5.036989017672565E-4]:3.306177078422E-1,101[&rate=5.036989017672565E-4]:1.016303204863E0)[&rate=5.036989017672565E-4]:4.858593427925E-1)[&rate=5.036989017672565E-4]:3.632867315118E-2)[&rate=5.036989017672565E-4]:4.346322431511E-2,(2[&rate=5.036989017672565E-4]:9.468469672573E-1,((26[&rate=5.036989017672565E-4]:5.02120915517E-1,(7[&rate=5.036989017672565E-4]:1.089983763699E-1,8[&rate=5.036989017672565E-4]:1.089983763699E-1)[&rate=5.036989017672565E-4]:2.862732240785E-1)[&rate=5.036989017672565E-4]:3.79093363579E-1,((22[&rate=5.036989017672565E-4]:3.151554526259E-1,27[&rate=5.036989017672565E-4]:3.315938087903E-1)[&rate=5.036989017672565E-4]:4.841130648483E-1,31[&rate=5.036989017672565E-4]:8.540630380223E-1)[&rate=5.036989017672565E-4]:7.098685751212E-2)[&rate=5.036989017672565E-4]:2.491943319969E-1)[&rate=5.036989017672565E-4]:1.618669121701E0)[&rate=5.036989017672565E-4]:9.919995137727E-2)[&rate=5.036989017672565E-4]:3.571852286594E-2,97[&rate=5.036989017672565E-4]:6.726705090054E-1)[&rate=5.036989017672565E-4]:9.372098245943E-2,(((96[&rate=5.036989017672565E-4]:5.241884483441E-1,99[&rate=5.036989017672565E-4]:5.597075740269E-1)[&rate=5.036989017672565E-4]:1.205741581837E-1,(95[&rate=5.036989017672565E-4]:5.594756254246E-1,(100[&rate=5.036989017672565E-4]:2.345755516116E-1,94[&rate=5.036989017672565E-4]:2.345755516116E-1)[&rate=5.036989017672565E-4]:2.40200620261E-1)[&rate=5.036989017672565E-4]:1.098771450375E-1)[&rate=5.036989017672565E-4]:3.128389993559E-3,98[&rate=5.036989017672565E-4]:6.61552198707E-1)[&rate=5.036989017672565E-4]:3.042928446704E-1)[&rate=5.036989017672565E-4]:2.351839097432E-1)[&rate=5.036989017672565E-4]:4.702026443923E-1)[&rate=5.036989017672565E-4]:1.49408833455E-1,((68[&rate=5.036989017672565E-4]:8.273082211586E-1,(57[&rate=5.036989017672565E-4]:3.811471055105E-1,((37[&rate=5.036989017672565E-4]:2.040290502469E-1,58[&rate=5.036989017672565E-4]:1.849033671868E-1)[&rate=5.036989017672565E-4]:6.413725922963E-2,((54[&rate=5.036989017672565E-4]:4.477193381281E-2,59[&rate=5.036989017672565E-4]:8.302329993303E-2)[&rate=5.036989017672565E-4]:6.474352049758E-2,(55[&rate=5.036989017672565E-4]:1.209031756572E-1,56[&rate=5.036989017672565E-4]:1.209031756572E-1)[&rate=5.036989017672565E-4]:1.866692346181E-2)[&rate=5.036989017672565E-4]:8.214812292568E-2)[&rate=5.036989017672565E-4]:1.48499921717E-1)[&rate=5.036989017672565E-4]:4.980736839542E-1)[&rate=5.036989017672565E-4]:6.639743876805E-1,(125[&rate=5.036989017672565E-4]:1.120227724931E0,((53[&rate=5.036989017672565E-4]:8.075249216141E-1,(((75[&rate=5.036989017672565E-4]:6.275871224352E-1,(74[&rate=5.036989017672565E-4]:5.753102114882E-1,(70[&rate=5.036989017672565E-4]:4.689229448409E-1,76[&rate=5.036989017672565E-4]:5.072791092244E-1)[&rate=5.036989017672565E-4]:6.803110226379E-2)[&rate=5.036989017672565E-4]:5.227691094705E-2)[&rate=5.036989017672565E-4]:1.318715755458E-1,(((80[&rate=5.036989017672565E-4]:7.953543931476E-2,81[&rate=5.036989017672565E-4]:7.953543931476E-2)[&rate=5.036989017672565E-4]:3.275984231933E-1,(((78[&rate=5.036989017672565E-4]:3.398101872263E-2,72[&rate=5.036989017672565E-4]:1.206321050332E-2)[&rate=5.036989017672565E-4]:2.714073735916E-1,(71[&rate=5.036989017672565E-4]:2.774797714467E-1,82[&rate=5.036989017672565E-4]:3.130962098028E-1)[&rate=5.036989017672565E-4]:5.113605934193E-4)[&rate=5.036989017672565E-4]:7.420376598492E-2,79[&rate=5.036989017672565E-4]:3.795921582991E-1)[&rate=5.036989017672565E-4]:3.576088229121E-2)[&rate=5.036989017672565E-4]:8.037402039491E-2,(77[&rate=5.036989017672565E-4]:4.52120425336E-1,73[&rate=5.036989017672565E-4]:4.575998773907E-1)[&rate=5.036989017672565E-4]:7.922307400534E-2)[&rate=5.036989017672565E-4]:2.226357465849E-1)[&rate=5.036989017672565E-4]:6.507379819111E-1,(52[&rate=5.036989017672565E-4]:5.590392234595E-1,(((12[&rate=5.036989017672565E-4]:1.188542263151E-1,5[&rate=5.036989017672565E-4]:8.049806193161E-2)[&rate=5.036989017672565E-4]:1.566055999453E-1,29[&rate=5.036989017672565E-4]:3.823091413289E-1)[&rate=5.036989017672565E-4]:5.760594180221E-1,103[&rate=5.036989017672565E-4]:7.254918470222E-1)[&rate=5.036989017672565E-4]:1.497841110998E0)[&rate=5.036989017672565E-4]:1.128911191319E-1)[&rate=5.036989017672565E-4]:1.437913003341E-1)[&rate=5.036989017672565E-4]:1.714214090487E-1,((133[&rate=5.036989017672565E-4]:5.076246615953E-1,137[&rate=5.036989017672565E-4]:5.487205520063E-1)[&rate=5.036989017672565E-4]:1.462696178868E-1,134[&rate=5.036989017672565E-4]:6.237572931809E-1)[&rate=5.036989017672565E-4]:1.107131548149E0)[&rate=5.036989017672565E-4]:3.51663907929E-1)[&rate=5.036989017672565E-4]:5.377215505753E-1)[&rate=5.036989017672565E-4]:7.799170191021E-2)[&rate=5.036989017672565E-4]:9.642733146176E-3,33[&rate=5.036989017672565E-4]:1.517443513287E-1)[&rate=5.036989017672565E-4]:6.273339543337E-2);
tree STATE_7690000 [&joint=-21017.710348828285,lnP=-21017.710348828285] = [&R] (33[&rate=4.904074662138442E-4]:1.762958066777E-1,((32[&rate=4.904074662138442E-4]:6.162434751652E-2,34[&rate=4.904074662138442E-4]:8.354215573561E-2)[&rate=4.904074662138442E-4]:8.914123857754E-2,((((((126[&rate=4.904074662138442E-4]:1.141381147545E0,120[&rate=4.904074662138442E-4]:1.83119325923E0)[&rate=4.904074662138442E-4]:1.62083995827E-1,(((138[&rate=4.904074662138442E-4]:1.638762861417E-1,136[&rate=4.904074662138442E-4]:3.236943682649E-2)[&rate=4.904074662138442E-4]:4.001590220046E-1,135[&rate=4.904074662138442E-4]:3.640353081463E-1)[&rate=4.904074662138442E-4]:1.309533210019E0,119[&rate=4.904074662138442E-4]:2.021513723645E0)[&rate=4.904074662138442E-4]:6.765394237082E-2)[&rate=4.904074662138442E-4]:5.367021560372E-1,66[&rate=4.904074662138442E-4]:5.929931097243E-1)[&rate=4.904074662138442E-4]:4.404205534806E-2,(67[&rate=4.904074662138442E-4]:4.412004830488E-1,(122[&rate=4.904074662138442E-4]:4.636679453213E-1,(124[&rate=4.904074662138442E-4]:7.088049046605E-2,123[&rate=4.904074662138442E-4]:7.361273090318E-2)[&rate=4.904074662138442E-4]:3.900552144181E-1)[&rate=4.904074662138442E-4]:4.788050880681E-1)[&rate=4.904074662138442E-4]:1.958346820235E-1)[&rate=4.904074662138442E-4]:2.172235634342E-1,((68[&rate=4.904074662138442E-4]:5.998881227522E-1,(59[&rate=4.904074662138442E-4]:3.960694666123E-1,(57[&rate=4.904074662138442E-4]:2.421697143984E-1,((55[&rate=4.904074662138442E-4]:1.066219648724E-1,56[&rate=4.904074662138442E-4]:1.066219648724E-1)[&rate=4.904074662138442E-4]:1.108506195933E-1,(54[&rate=4.904074662138442E-4]:1.549415009678E-1,(37[&rate=4.904074662138442E-4]:8.355024388999E-2,58[&rate=4.904074662138442E-4]:6.442456082988E-2)[&rate=4.904074662138442E-4]:1.478939893183E-1)[&rate=4.904074662138442E-4]:3.247643868925E-2)[&rate=4.904074662138442E-4]:1.376816818402E-2)[&rate=4.904074662138442E-4]:1.56631992651E-1)[&rate=4.904074662138442E-4]:2.529989840089E-1)[&rate=4.904074662138442E-4]:6.305078171135E-1,(125[&rate=4.904074662138442E-4]:9.506826377254E-1,((53[&rate=4.904074662138442E-4]:7.844589753192E-1,((75[&rate=4.904074662138442E-4]:7.67500078507E-1,(74[&rate=4.904074662138442E-4]:4.94690226351E-1,(70[&rate=4.904074662138442E-4]:4.400395324112E-1,76[&rate=4.904074662138442E-4]:4.783956967947E-1)[&rate=4.904074662138442E-4]:1.629452955631E-2)[&rate=4.904074662138442E-4]:2.72809852156E-1)[&rate=4.904074662138442E-4]:8.600578121697E-2,(((80[&rate=4.904074662138442E-4]:8.821155159592E-2,81[&rate=4.904074662138442E-4]:8.821155159592E-2)[&rate=4.904074662138442E-4]:3.88456556791E-1,(77[&rate=4.904074662138442E-4]:4.027694481887E-1,73[&rate=4.904074662138442E-4]:4.082489002434E-1)[&rate=4.904074662138442E-4]:1.177342766366E-1)[&rate=4.904074662138442E-4]:1.603988143714E-2,((79[&rate=4.904074662138442E-4]:6.496812515022E-2,(78[&rate=4.904074662138442E-4]:5.897513489462E-2,72[&rate=4.904074662138442E-4]:3.70573266753E-2)[&rate=4.904074662138442E-4]:5.992990255606E-3)[&rate=4.904074662138442E-4]:2.786768680327E-1,(71[&rate=4.904074662138442E-4]:1.610539030048E-1,82[&rate=4.904074662138442E-4]:1.966703413609E-1)[&rate=4.904074662138442E-4]:1.551938299041E-1)[&rate=4.904074662138442E-4]:1.572821747234E-1)[&rate=4.904074662138442E-4]:3.114828014068E-1)[&rate=4.904074662138442E-4]:6.774161742074E-1)[&rate=4.904074662138442E-4]:1.122329980645E-1,(52[&rate=4.904074662138442E-4]:6.44615887442E-1,((((12[&rate=4.904074662138442E-4]:2.627315185566E-1,5[&rate=4.904074662138442E-4]:2.243753541731E-1)[&rate=4.904074662138442E-4]:3.943663798189E-1,29[&rate=4.904074662138442E-4]:7.63947213444E-1)[&rate=4.904074662138442E-4]:1.699191574371E-1,103[&rate=4.904074662138442E-4]:7.009896585523E-1)[&rate=4.904074662138442E-4]:1.362425154568E0,((137[&rate=4.904074662138442E-4]:5.237022670072E-1,134[&rate=4.904074662138442E-4]:4.52469390295E-1)[&rate=4.904074662138442E-4]:1.900804766193E-1,133[&rate=4.904074662138442E-4]:6.726868532155E-1)[&rate=4.904074662138442E-4]:5.003170010011E-1)[&rate=4.904074662138442E-4]:2.454948088822E-1)[&rate=4.904074662138442E-4]:2.602728072531E-1)[&rate=4.904074662138442E-4]:2.643731780029E-1)[&rate=4.904074662138442E-4]:4.46379968807E-1)[&rate=4.904074662138442E-4]:1.715834264131E-1)[&rate=4.904074662138442E-4]:5.179249888093E-2,(((127[&rate=4.904074662138442E-4]:2.783507912492E0,(121[&rate=4.904074662138442E-4]:2.236228405167E0,(35[&rate=4.904074662138442E-4]:1.963570926964E-2,36[&rate=4.904074662138442E-4]:6.62110517354E-2)[&rate=4.904074662138442E-4]:9.056529863663E-2)[&rate=4.904074662138442E-4]:1.061836169142E-1)[&rate=4.904074662138442E-4]:2.046288610172E-1,((((49[&rate=4.904074662138442E-4]:4.269240448478E-1,50[&rate=4.904074662138442E-4]:4.269240448478E-1)[&rate=4.904074662138442E-4]:3.822957393588E-1,(((((42[&rate=4.904074662138442E-4]:1.763704855405E-1,41[&rate=4.904074662138442E-4]:1.709060046663E-1)[&rate=4.904074662138442E-4]:7.134627014543E-2,48[&rate=4.904074662138442E-4]:2.859681218062E-1)[&rate=4.904074662138442E-4]:3.148805688078E-1,(46[&rate=4.904074662138442E-4]:6.071435160635E-1,43[&rate=4.904074662138442E-4]:6.071435160635E-1)[&rate=4.904074662138442E-4]:4.634136298969E-3)[&rate=4.904074662138442E-4]:1.913555095288E-1,51[&rate=4.904074662138442E-4]:7.758107575197E-1)[&rate=4.904074662138442E-4]:1.739181607972E-2,44[&rate=4.904074662138442E-4]:8.150604970967E-1)[&rate=4.904074662138442E-4]:2.14816914814E-2)[&rate=4.904074662138442E-4]:2.308413126305E-2,(47[&rate=4.904074662138442E-4]:7.977373505902E-1,45[&rate=4.904074662138442E-4]:7.895406292788E-1)[&rate=4.904074662138442E-4]:6.735345012519E-2)[&rate=4.904074662138442E-4]:2.883408352593E-1,(128[&rate=4.904074662138442E-4]:1.907948611594E0,(((((64[&rate=4.904074662138442E-4]:4.24807703247E-1,65[&rate=4.904074662138442E-4]:2.741227717403E-1)[&rate=4.904074662138442E-4]:6.286844703582E-3,60[&rate=4.904074662138442E-4]:2.804096164439E-1)[&rate=4.904074662138442E-4]:3.405675945042E-2,62[&rate=4.904074662138442E-4]:5.06247197812E-1)[&rate=4.904074662138442E-4]:6.57118081417E-1,(63[&rate=4.904074662138442E-4]:2.456453891785E-1,61[&rate=4.904074662138442E-4]:2.867412795895E-1)[&rate=4.904074662138442E-4]:8.766239996396E-1)[&rate=4.904074662138442E-4]:6.565252001393E-1,((((131[&rate=4.904074662138442E-4]:1.359305903264E-1,130[&rate=4.904074662138442E-4]:1.331908642991E-1)[&rate=4.904074662138442E-4]:7.04715926593E-2,(132[&rate=4.904074662138442E-4]:4.555630383051E-2,129[&rate=4.904074662138442E-4]:4.281657780315E-2)[&rate=4.904074662138442E-4]:1.608458791552E-1)[&rate=4.904074662138442E-4]:6.502227036674E-1,69[&rate=4.904074662138442E-4]:1.001830366105E0)[&rate=4.904074662138442E-4]:2.133538170743E-1,118[&rate=4.904074662138442E-4]:1.20422527907E0)[&rate=4.904074662138442E-4]:6.156652002984E-1)[&rate=4.904074662138442E-4]:2.277841596228E-1)[&rate=4.904074662138442E-4]:1.068251536081E-2)[&rate=4.904074662138442E-4]:3.114948217065E-2)[&rate=4.904074662138442E-4]:1.856789681196E-1,(38[&rate=4.904074662138442E-4]:1.039285990224E0,(((98[&rate=4.904074662138442E-4]:7.526272839966E-1,((96[&rate=4.904074662138442E-4]:6.134852876372E-1,99[&rate=4.904074662138442E-4]:6.490044133201E-1)[&rate=4.904074662138442E-4]:1.054302982443E-1,(95[&rate=4.904074662138442E-4]:4.835740978871E-1,(100[&rate=4.904074662138442E-4]:1.789064818211E-1,94[&rate=4.904074662138442E-4]:1.789064818211E-1)[&rate=4.904074662138442E-4]:2.199681625139E-1)[&rate=4.904074662138442E-4]:2.599316519288E-1)[&rate=4.904074662138442E-4]:2.005049592946E-2)[&rate=4.904074662138442E-4]:5.478964471798E-2,((((((145[&rate=4.904074662138442E-4]:2.65564609785E-1,(144[&rate=4.904074662138442E-4]:1.66718572865E-1,141[&rate=4.904074662138442E-4]:1.694582988923E-1)[&rate=4.904074662138442E-4]:9.336658486507E-2)[&rate=4.904074662138442E-4]:3.641201358086E-1,142[&rate=4.904074662138442E-4]:6.296847455935E-1)[&rate=4.904074662138442E-4]:1.012873702744E0,((((112[&rate=4.904074662138442E-4]:6.72066259182E-1,(14[&rate=4.904074662138442E-4]:6.652009824492E-1,(30[&rate=4.904074662138442E-4]:4.640242456984E-1,4[&rate=4.904074662138442E-4]:2.914215059724E-1)[&rate=4.904074662138442E-4]:3.162452299016E-1)[&rate=4.904074662138442E-4]:6.865276732801E-3)[&rate=4.904074662138442E-4]:2.350135583553E-1,9[&rate=4.904074662138442E-4]:8.988606394552E-1)[&rate=4.904074662138442E-4]:2.803896995365E-3,(105[&rate=4.904074662138442E-4]:7.512837320834E-1,(113[&rate=4.904074662138442E-4]:6.750672145818E-1,(110[&rate=4.904074662138442E-4]:5.879718803788E-1,117[&rate=4.904074662138442E-4]:5.961910584611E-1)[&rate=4.904074662138442E-4]:8.161588214829E-2)[&rate=4.904074662138442E-4]:1.036137777754E-1)[&rate=4.904074662138442E-4]:1.312027221754E-1)[&rate=4.904074662138442E-4]:5.510931054328E-1,(((13[&rate=4.904074662138442E-4]:4.31922879345E-1,19[&rate=4.904074662138442E-4]:4.702790437286E-1)[&rate=4.904074662138442E-4]:2.176849724621E-1,(((109[&rate=4.904074662138442E-4]:3.215216651675E-1,114[&rate=4.904074662138442E-4]:2.42069610373E-1)[&rate=4.904074662138442E-4]:2.018087037405E-1,(107[&rate=4.904074662138442E-4]:2.337874088431E-1,108[&rate=4.904074662138442E-4]:2.310476828158E-1)[&rate=4.904074662138442E-4]:2.703648778732E-1)[&rate=4.904074662138442E-4]:9.583124296255E-2,115[&rate=4.904074662138442E-4]:5.397095570761E-1)[&rate=4.904074662138442E-4]:2.770651390917E-2)[&rate=4.904074662138442E-4]:4.730049378487E-1,(((148[&rate=4.904074662138442E-4]:3.474672778942E-1,143[&rate=4.904074662138442E-4]:3.447275518668E-1)[&rate=4.904074662138442E-4]:5.458223555072E-1,116[&rate=4.904074662138442E-4]:8.549334690178E-1)[&rate=4.904074662138442E-4]:4.426677962775E-2,(139[&rate=4.904074662138442E-4]:9.862188029235E-1,(106[&rate=4.904074662138442E-4]:6.946804612304E-1,(104[&rate=4.904074662138442E-4]:9.361427821922E-2,111[&rate=4.904074662138442E-4]:1.100526343836E-1)[&rate=4.904074662138442E-4]:6.010661830111E-1)[&rate=4.904074662138442E-4]:9.975751977542E-2)[&rate=4.904074662138442E-4]:1.650362402425E-1)[&rate=4.904074662138442E-4]:1.412207601884E-1)[&rate=4.904074662138442E-4]:3.383640303096E-1)[&rate=4.904074662138442E-4]:8.978888646009E-3)[&rate=4.904074662138442E-4]:1.564181553164E-1,((((20[&rate=4.904074662138442E-4]:5.833106208472E-1,25[&rate=4.904074662138442E-4]:6.024887030389E-1)[&rate=4.904074662138442E-4]:1.11767906157E-1,23[&rate=4.904074662138442E-4]:7.032977050863E-1)[&rate=4.904074662138442E-4]:1.653872384921E-1,(11[&rate=4.904074662138442E-4]:6.79500589549E-1,140[&rate=4.904074662138442E-4]:6.603225073572E-1)[&rate=4.904074662138442E-4]:1.042528471802E-1)[&rate=4.904074662138442E-4]:4.935031057183E-1,(102[&rate=4.904074662138442E-4]:1.355922893546E-1,(((17[&rate=4.904074662138442E-4]:7.870360231268E-1,(21[&rate=4.904074662138442E-4]:6.827585321508E-1,28[&rate=4.904074662138442E-4]:7.074160663973E-1)[&rate=4.904074662138442E-4]:1.344144772773E-1)[&rate=4.904074662138442E-4]:2.822777638536E-2,24[&rate=4.904074662138442E-4]:8.645788680053E-1)[&rate=4.904074662138442E-4]:1.879190110132E-3,1[&rate=4.904074662138442E-4]:8.563614030716E-2)[&rate=4.904074662138442E-4]:4.307780668556E-1)[&rate=4.904074662138442E-4]:7.591082843541E-2)[&rate=4.904074662138442E-4]:3.408981433982E-1)[&rate=4.904074662138442E-4]:9.604045937447E-2,(((6[&rate=4.904074662138442E-4]:5.556231287635E-1,((10[&rate=4.904074662138442E-4]:4.574388174265E-1,15[&rate=4.904074662138442E-4]:4.9579498181E-1)[&rate=4.904074662138442E-4]:1.009824992276E-1,18[&rate=4.904074662138442E-4]:6.049966591199E-1)[&rate=4.904074662138442E-4]:1.364016827369E-2)[&rate=4.904074662138442E-4]:3.853222563637E-1,((88[&rate=4.904074662138442E-4]:3.45208340809E-2,89[&rate=4.904074662138442E-4]:4.821946421792E-2)[&rate=4.904074662138442E-4]:9.386450919735E-1,((((90[&rate=4.904074662138442E-4]:2.955328879611E-2,91[&rate=4.904074662138442E-4]:2.955328879611E-2)[&rate=4.904074662138442E-4]:1.813649238897E-1,92[&rate=4.904074662138442E-4]:2.109182126858E-1)[&rate=4.904074662138442E-4]:1.004286533744E-1,((84[&rate=4.904074662138442E-4]:6.892900983637E-2,93[&rate=4.904074662138442E-4]:8.262763997339E-2)[&rate=4.904074662138442E-4]:2.056657014128E-1,(86[&rate=4.904074662138442E-4]:1.815540553977E-1,(85[&rate=4.904074662138442E-4]:5.54106724842E-2,83[&rate=4.904074662138442E-4]:5.54106724842E-2)[&rate=4.904074662138442E-4]:1.261433829135E-1)[&rate=4.904074662138442E-4]:9.30406558514E-2)[&rate=4.904074662138442E-4]:2.305352467408E-2)[&rate=4.904074662138442E-4]:4.525776325016E-2,87[&rate=4.904074662138442E-4]:3.429059991734E-1)[&rate=4.904074662138442E-4]:6.30259926881E-1)[&rate=4.904074662138442E-4]:4.554506919495E-1)[&rate=4.904074662138442E-4]:2.692663580144E-1,3[&rate=4.904074662138442E-4]:1.158156948621E0)[&rate=4.904074662138442E-4]:4.875450459142E-1)[&rate=4.904074662138442E-4]:7.596918746793E-1,101[&rate=4.904074662138442E-4]:1.402654143187E0)[&rate=4.904074662138442E-4]:2.49511643975E-1)[&rate=4.904074662138442E-4]:3.955138258143E-2,(((147[&rate=4.904074662138442E-4]:6.143148358189E-1,97[&rate=4.904074662138442E-4]:4.858995352723E-1)[&rate=4.904074662138442E-4]:8.663689231673E-2,((((((7[&rate=4.904074662138442E-4]:2.871973704639E-1,8[&rate=4.904074662138442E-4]:2.871973704639E-1)[&rate=4.904074662138442E-4]:1.308580613171E-1,26[&rate=4.904074662138442E-4]:5.249047468495E-1)[&rate=4.904074662138442E-4]:2.601533344737E-1,(22[&rate=4.904074662138442E-4]:3.545806235538E-1,27[&rate=4.904074662138442E-4]:3.710189797182E-1)[&rate=4.904074662138442E-4]:4.195185536597E-1)[&rate=4.904074662138442E-4]:1.122054935272E-2,31[&rate=4.904074662138442E-4]:8.401142471143E-1)[&rate=4.904074662138442E-4]:1.140631270982E-1,2[&rate=4.904074662138442E-4]:7.267801139384E-1)[&rate=4.904074662138442E-4]:1.83074238784E0,146[&rate=4.904074662138442E-4]:7.210152781835E-1)[&rate=4.904074662138442E-4]:4.277798000662E-2)[&rate=4.904074662138442E-4]:2.091482185842E-2,(16[&rate=4.904074662138442E-4]:2.735186276816E0,(39[&rate=4.904074662138442E-4]:6.202689863896E-1,40[&rate=4.904074662138442E-4]:6.202689863896E-1)[&rate=4.904074662138442E-4]:2.942436430868E-2)[&rate=4.904074662138442E-4]:1.479615011536E-2)[&rate=4.904074662138442E-4]:5.4063509936E-2)[&rate=4.904074662138442E-4]:3.890389904038E-1)[&rate=4.904074662138442E-4]:1.697719102483E-1)[&rate=4.904074662138442E-4]:2.993587734301E-1)[&rate=4.904074662138442E-4]:1.296458655558E-1)[&rate=4.904074662138442E-4]:2.005076852896E-2);
tree STATE_7700000 [&joint=-21003.69451376462,lnP=-21003.69451376462] = [&R] (((((68[&rate=4.962892632112146E-4]:6.431804379813E-1,(57[&rate=4.962892632112146E-4]:5.590982454464E-1,((59[&rate=4.962892632112146E-4]:1.870221809905E-1,58[&rate=4.962892632112146E-4]:2.061478640506E-1)[&rate=4.962892632112146E-4]:1.66044867041E-1,((54[&rate=4.962892632112146E-4]:5.529217089534E-2,37[&rate=4.962892632112146E-4]:1.317949031358E-1)[&rate=4.962892632112146E-4]:1.455310126418E-1,(55[&rate=4.962892632112146E-4]:1.90306792837E-1,56[&rate=4.962892632112146E-4]:1.90306792837E-1)[&rate=4.962892632112146E-4]:4.057103550872E-2)[&rate=4.962892632112146E-4]:1.139924983742E-1)[&rate=4.962892632112146E-4]:2.032989569778E-1)[&rate=4.962892632112146E-4]:1.35994760841E-1)[&rate=4.962892632112146E-4]:4.597102095902E-1,(125[&rate=4.962892632112146E-4]:8.607765755086E-1,(((133[&rate=4.962892632112146E-4]:4.348500245315E-1,137[&rate=4.962892632112146E-4]:4.759459149425E-1)[&rate=4.962892632112146E-4]:7.114350188946E-3,134[&rate=4.962892632112146E-4]:4.118273884193E-1)[&rate=4.962892632112146E-4]:1.319947436342E0,(((((12[&rate=4.962892632112146E-4]:1.639918616519E-1,5[&rate=4.962892632112146E-4]:1.256356972684E-1)[&rate=4.962892632112146E-4]:4.30092111671E-1,29[&rate=4.962892632112146E-4]:7.009332883914E-1)[&rate=4.962892632112146E-4]:4.089151221812E-1,103[&rate=4.962892632112146E-4]:8.769716982439E-1)[&rate=4.962892632112146E-4]:1.651182666747E0,((75[&rate=4.962892632112146E-4]:6.58415379489E-1,((70[&rate=4.962892632112146E-4]:4.039110092637E-1,76[&rate=4.962892632112146E-4]:4.422671736472E-1)[&rate=4.962892632112146E-4]:4.760500021978E-2,74[&rate=4.962892632112146E-4]:4.898721738669E-1)[&rate=4.962892632112146E-4]:1.685432056221E-1)[&rate=4.962892632112146E-4]:2.207774685443E-1,((73[&rate=4.962892632112146E-4]:4.578728977895E-1,(77[&rate=4.962892632112146E-4]:4.442257129935E-1,(80[&rate=4.962892632112146E-4]:1.038152558763E-1,81[&rate=4.962892632112146E-4]:1.038152558763E-1)[&rate=4.962892632112146E-4]:2.965748406789E-1)[&rate=4.962892632112146E-4]:8.167732741221E-3)[&rate=4.962892632112146E-4]:8.484955686973E-2,((((78[&rate=4.962892632112146E-4]:1.526151002664E-1,72[&rate=4.962892632112146E-4]:1.306972920471E-1)[&rate=4.962892632112146E-4]:1.37983432404E-2,71[&rate=4.962892632112146E-4]:1.390161832327E-1)[&rate=4.962892632112146E-4]:1.711865348108E-1,82[&rate=4.962892632112146E-4]:3.458191563996E-1)[&rate=4.962892632112146E-4]:1.098346110116E-1,79[&rate=4.962892632112146E-4]:4.474345893292E-1)[&rate=4.962892632112146E-4]:5.41919749192E-2)[&rate=4.962892632112146E-4]:3.364703933741E-1)[&rate=4.962892632112146E-4]:7.229341196974E-1)[&rate=4.962892632112146E-4]:5.129734911725E-2,(53[&rate=4.962892632112146E-4]:8.609127963643E-1,52[&rate=4.962892632112146E-4]:8.691095176757E-1)[&rate=4.962892632112146E-4]:4.604846187154E-2)[&rate=4.962892632112146E-4]:7.287105585796E-2)[&rate=4.962892632112146E-4]:9.1326775076E-2)[&rate=4.962892632112146E-4]:4.087807387297E-1)[&rate=4.962892632112146E-4]:2.462805757897E-1,((((127[&rate=4.962892632112146E-4]:2.724483852668E0,(121[&rate=4.962892632112146E-4]:2.243073773817E0,(35[&rate=4.962892632112146E-4]:2.508361621198E-2,36[&rate=4.962892632112146E-4]:7.165895867774E-2)[&rate=4.962892632112146E-4]:9.19627603444E-2)[&rate=4.962892632112146E-4]:4.03141884409E-2)[&rate=4.962892632112146E-4]:1.793953890145E-1,((((((62[&rate=4.962892632112146E-4]:4.5767331068E-1,(64[&rate=4.962892632112146E-4]:4.101026481638E-1,65[&rate=4.962892632112146E-4]:2.594177166571E-1)[&rate=4.962892632112146E-4]:6.474772105125E-3)[&rate=4.962892632112146E-4]:7.569671426621E-3,60[&rate=4.962892632112146E-4]:2.734621601888E-1)[&rate=4.962892632112146E-4]:7.875413750452E-1,(63[&rate=4.962892632112146E-4]:2.315989199052E-1,61[&rate=4.962892632112146E-4]:2.726948103163E-1)[&rate=4.962892632112146E-4]:9.800895468355E-1)[&rate=4.962892632112146E-4]:4.067185739068E-1,128[&rate=4.962892632112146E-4]:1.519776903661E0)[&rate=4.962892632112146E-4]:1.571365931807E-1,((69[&rate=4.962892632112146E-4]:1.156028326372E0,((131[&rate=4.962892632112146E-4]:2.138280361763E-1,130[&rate=4.962892632112146E-4]:2.110883101489E-1)[&rate=4.962892632112146E-4]:8.751832495012E-2,(129[&rate=4.962892632112146E-4]:8.448734037065E-2,132[&rate=4.962892632112146E-4]:8.7227066398E-2)[&rate=4.962892632112146E-4]:2.141192947284E-1)[&rate=4.962892632112146E-4]:7.094764857936E-1)[&rate=4.962892632112146E-4]:2.563605191869E-2,118[&rate=4.962892632112146E-4]:1.170705474181E0)[&rate=4.962892632112146E-4]:6.45934050058E-1)[&rate=4.962892632112146E-4]:6.251843588471E-2,(((((42[&rate=4.962892632112146E-4]:3.521101561751E-1,48[&rate=4.962892632112146E-4]:3.903615222953E-1)[&rate=4.962892632112146E-4]:8.397416634691E-2,41[&rate=4.962892632112146E-4]:4.306198416478E-1)[&rate=4.962892632112146E-4]:1.620000712311E-1,(43[&rate=4.962892632112146E-4]:6.013602576307E-1,46[&rate=4.962892632112146E-4]:6.013602576307E-1)[&rate=4.962892632112146E-4]:4.590446399107E-2)[&rate=4.962892632112146E-4]:1.55078556122E-1,((44[&rate=4.962892632112146E-4]:3.892190924149E-1,51[&rate=4.962892632112146E-4]:3.673611689176E-1)[&rate=4.962892632112146E-4]:4.017988359646E-1,(49[&rate=4.962892632112146E-4]:2.640879538808E-1,50[&rate=4.962892632112146E-4]:2.640879538808E-1)[&rate=4.962892632112146E-4]:4.996075701272E-1)[&rate=4.962892632112146E-4]:5.860868490064E-3)[&rate=4.962892632112146E-4]:4.871710001239E-2,(47[&rate=4.962892632112146E-4]:8.314327986859E-1,45[&rate=4.962892632112146E-4]:8.232360773745E-1)[&rate=4.962892632112146E-4]:1.962757907027E-2)[&rate=4.962892632112146E-4]:1.231720639905E-1)[&rate=4.962892632112146E-4]:1.260911445729E-1)[&rate=4.962892632112146E-4]:3.67227610802E-1,(38[&rate=4.962892632112146E-4]:1.134115678951E0,(((147[&rate=4.962892632112146E-4]:6.95087690165E-1,39[&rate=4.962892632112146E-4]:6.377106409847E-1)[&rate=4.962892632112146E-4]:4.755135746654E-2,(16[&rate=4.962892632112146E-4]:2.755783499647E0,(40[&rate=4.962892632112146E-4]:6.576917923826E-1,(((((31[&rate=4.962892632112146E-4]:9.187672213616E-1,(22[&rate=4.962892632112146E-4]:6.541909414054E-1,27[&rate=4.962892632112146E-4]:6.706292975698E-1)[&rate=4.962892632112146E-4]:2.097817594081E-1)[&rate=4.962892632112146E-4]:5.310925692492E-2,((7[&rate=4.962892632112146E-4]:1.967829189645E-1,8[&rate=4.962892632112146E-4]:1.967829189645E-1)[&rate=4.962892632112146E-4]:3.799639963563E-1,26[&rate=4.962892632112146E-4]:6.835962303894E-1)[&rate=4.962892632112146E-4]:2.444446314587E-1)[&rate=4.962892632112146E-4]:3.780313061779E-1,2[&rate=4.962892632112146E-4]:1.12251052419E0)[&rate=4.962892632112146E-4]:1.445724558255E0,146[&rate=4.962892632112146E-4]:7.317278588512E-1)[&rate=4.962892632112146E-4]:1.608644975439E-2,(97[&rate=4.962892632112146E-4]:2.681895558373E-1,((((88[&rate=4.962892632112146E-4]:1.594540471396E-1,89[&rate=4.962892632112146E-4]:1.731526772766E-1)[&rate=4.962892632112146E-4]:1.895095878027E-1,((87[&rate=4.962892632112146E-4]:2.258037281819E-1,((90[&rate=4.962892632112146E-4]:1.715816879936E-1,91[&rate=4.962892632112146E-4]:1.715816879936E-1)[&rate=4.962892632112146E-4]:1.801557217661E-2,92[&rate=4.962892632112146E-4]:1.895972601702E-1)[&rate=4.962892632112146E-4]:4.990509814876E-2)[&rate=4.962892632112146E-4]:6.499883050253E-2,((86[&rate=4.962892632112146E-4]:1.651867520499E-1,(84[&rate=4.962892632112146E-4]:1.574888229434E-1,83[&rate=4.962892632112146E-4]:1.574888229434E-1)[&rate=4.962892632112146E-4]:7.697929106492E-3)[&rate=4.962892632112146E-4]:5.199993499565E-2,(93[&rate=4.962892632112146E-4]:2.087755448391E-1,85[&rate=4.962892632112146E-4]:1.95076914702E-1)[&rate=4.962892632112146E-4]:2.210977234352E-2)[&rate=4.962892632112146E-4]:7.361587163892E-2)[&rate=4.962892632112146E-4]:5.816107625783E-2)[&rate=4.962892632112146E-4]:1.838097001057E0,(((((144[&rate=4.962892632112146E-4]:3.489272558977E-1,(141[&rate=4.962892632112146E-4]:2.133468877891E-1,145[&rate=4.962892632112146E-4]:2.160866138167E-1)[&rate=4.962892632112146E-4]:1.38320094136E-1)[&rate=4.962892632112146E-4]:9.391694460006E-2,142[&rate=4.962892632112146E-4]:4.483236525527E-1)[&rate=4.962892632112146E-4]:8.877549691024E-1,(((113[&rate=4.962892632112146E-4]:7.428890716344E-1,(117[&rate=4.962892632112146E-4]:7.375186807104E-1,(105[&rate=4.962892632112146E-4]:6.641282653842E-1,110[&rate=4.962892632112146E-4]:6.860460736033E-1)[&rate=4.962892632112146E-4]:4.325342902476E-2)[&rate=4.962892632112146E-4]:8.110116951633E-3)[&rate=4.962892632112146E-4]:5.75447461982E-2,((112[&rate=4.962892632112146E-4]:4.348547198842E-1,(14[&rate=4.962892632112146E-4]:4.251903522562E-1,(30[&rate=4.962892632112146E-4]:4.195429840566E-1,4[&rate=4.962892632112146E-4]:2.469402443306E-1)[&rate=4.962892632112146E-4]:1.207158613505E-1)[&rate=4.962892632112146E-4]:9.664367628011E-3)[&rate=4.962892632112146E-4]:3.153383981455E-1,9[&rate=4.962892632112146E-4]:7.419739399477E-1)[&rate=4.962892632112146E-4]:5.024069980283E-2)[&rate=4.962892632112146E-4]:1.90788085888E-1,(((13[&rate=4.962892632112146E-4]:4.941777571163E-1,19[&rate=4.962892632112146E-4]:5.325339214999E-1)[&rate=4.962892632112146E-4]:3.232592233383E-1,((108[&rate=4.962892632112146E-4]:4.490301818564E-1,((107[&rate=4.962892632112146E-4]:3.903505376518E-1,109[&rate=4.962892632112146E-4]:4.095286198435E-1)[&rate=4.962892632112146E-4]:1.912763522072E-2,114[&rate=4.962892632112146E-4]:3.492042002697E-1)[&rate=4.962892632112146E-4]:4.229173501123E-2)[&rate=4.962892632112146E-4]:2.134619688976E-1,115[&rate=4.962892632112146E-4]:6.049579041785E-1)[&rate=4.962892632112146E-4]:1.302872954542E-1)[&rate=4.962892632112146E-4]:3.972262103868E-2,(((106[&rate=4.962892632112146E-4]:1.840424880553E-1,104[&rate=4.962892632112146E-4]:1.840424880553E-1)[&rate=4.962892632112146E-4]:2.022154259966E-1,(111[&rate=4.962892632112146E-4]:1.894867367687E-1,139[&rate=4.962892632112146E-4]:3.648292025221E-1)[&rate=4.962892632112146E-4]:2.132095334476E-1)[&rate=4.962892632112146E-4]:3.191505237897E-1,((148[&rate=4.962892632112146E-4]:2.376068475748E-1,143[&rate=4.962892632112146E-4]:2.348671215474E-1)[&rate=4.962892632112146E-4]:4.216259331084E-1,116[&rate=4.962892632112146E-4]:6.208766162995E-1)[&rate=4.962892632112146E-4]:2.42578489394E-2)[&rate=4.962892632112146E-4]:1.298333554325E-1)[&rate=4.962892632112146E-4]:1.340623022273E-1)[&rate=4.962892632112146E-4]:1.722539782083E-1)[&rate=4.962892632112146E-4]:1.790957739151E-1,(((((20[&rate=4.962892632112146E-4]:2.547884155585E-1,25[&rate=4.962892632112146E-4]:2.739664977502E-1)[&rate=4.962892632112146E-4]:2.508902980645E-1,23[&rate=4.962892632112146E-4]:5.13897891705E-1)[&rate=4.962892632112146E-4]:1.747421341106E-1,(11[&rate=4.962892632112146E-4]:5.7051048654E-1,140[&rate=4.962892632112146E-4]:5.513324043483E-1)[&rate=4.962892632112146E-4]:3.319803242648E-2)[&rate=4.962892632112146E-4]:4.84240912307E-1,(24[&rate=4.962892632112146E-4]:9.577692874042E-1,(1[&rate=4.962892632112146E-4]:1.017329230223E-1,(28[&rate=4.962892632112146E-4]:7.342189464844E-1,(21[&rate=4.962892632112146E-4]:6.126029275933E-1,17[&rate=4.962892632112146E-4]:5.82465941292E-1)[&rate=4.962892632112146E-4]:9.695848464464E-2)[&rate=4.962892632112146E-4]:1.538153464008E-1)[&rate=4.962892632112146E-4]:7.521444657368E-2)[&rate=4.962892632112146E-4]:2.260705548281E-1)[&rate=4.962892632112146E-4]:1.33766449429E-1,102[&rate=4.962892632112146E-4]:1.559624560449E-1)[&rate=4.962892632112146E-4]:1.126365970594E-1)[&rate=4.962892632112146E-4]:1.037453618378E-1,(6[&rate=4.962892632112146E-4]:6.758176939476E-1,((10[&rate=4.962892632112146E-4]:1.431124510756E-1,15[&rate=4.962892632112146E-4]:1.814686154591E-1)[&rate=4.962892632112146E-4]:5.243416766574E-1,(3[&rate=4.962892632112146E-4]:3.53419815403E-1,18[&rate=4.962892632112146E-4]:4.684883085536E-1)[&rate=4.962892632112146E-4]:2.455411616452E-1)[&rate=4.962892632112146E-4]:2.48019223789E-2)[&rate=4.962892632112146E-4]:7.458417894877E-1)[&rate=4.962892632112146E-4]:2.777299196877E-1)[&rate=4.962892632112146E-4]:3.782990311893E-1,101[&rate=4.962892632112146E-4]:1.022893913764E0)[&rate=4.962892632112146E-4]:2.89498052433E-1)[&rate=4.962892632112146E-4]:2.883679221672E-1)[&rate=4.962892632112146E-4]:3.009606301198E-2)[&rate=4.962892632112146E-4]:1.259878114664E-2)[&rate=4.962892632112146E-4]:1.497142492197E-2)[&rate=4.962892632112146E-4]:3.154760246672E-1,((96[&rate=4.962892632112146E-4]:7.842680782403E-1,99[&rate=4.962892632112146E-4]:8.197872039232E-1)[&rate=4.962892632112146E-4]:5.636384517612E-2,((95[&rate=4.962892632112146E-4]:6.143766882074E-1,(100[&rate=4.962892632112146E-4]:3.333604949288E-1,94[&rate=4.962892632112146E-4]:3.333604949288E-1)[&rate=4.962892632112146E-4]:1.963167397266E-1)[&rate=4.962892632112146E-4]:2.304805039667E-1,98[&rate=4.962892632112146E-4]:8.339282304254E-1)[&rate=4.962892632112146E-4]:2.036489517667E-2)[&rate=4.962892632112146E-4]:2.748601980627E-1)[&rate=4.962892632112146E-4]:2.016836667615E-1)[&rate=4.962892632112146E-4]:1.722333323784E-1)[&rate=4.962892632112146E-4]:7.734925394737E-2,((67[&rate=4.962892632112146E-4]:2.87555006198E-1,(122[&rate=4.962892632112146E-4]:5.933611157272E-1,(123[&rate=4.962892632112146E-4]:1.57062083413E-1,124[&rate=4.962892632112146E-4]:1.543298429758E-1)[&rate=4.962892632112146E-4]:4.362990323143E-1)[&rate=4.962892632112146E-4]:1.954664408115E-1)[&rate=4.962892632112146E-4]:9.910735924885E-2,((((126[&rate=4.962892632112146E-4]:7.775378010327E-1,120[&rate=4.962892632112146E-4]:1.467349912718E0)[&rate=4.962892632112146E-4]:4.884731974738E-1,((138[&rate=4.962892632112146E-4]:4.244414317392E-1,136[&rate=4.962892632112146E-4]:2.92934582424E-1)[&rate=4.962892632112146E-4]:9.535682201394E-1,135[&rate=4.962892632112146E-4]:1.178009651879E0)[&rate=4.962892632112146E-4]:5.257586637924E-1)[&rate=4.962892632112146E-4]:2.434964018414E-1,119[&rate=4.962892632112146E-4]:2.295209922992E0)[&rate=4.962892632112146E-4]:1.657399652917E-2,66[&rate=4.962892632112146E-4]:2.789072071921E-1)[&rate=4.962892632112146E-4]:1.077551582548E-1)[&rate=4.962892632112146E-4]:3.946704533143E-1)[&rate=4.962892632112146E-4]:2.011776682784E-2)[&rate=4.962892632112146E-4]:8.871074080069E-2,34[&rate=4.962892632112146E-4]:2.71476277596E-2)[&rate=4.962892632112146E-4]:5.33577578177E-2,(32[&rate=4.962892632112146E-4]:1.194992381137E-4,33[&rate=4.962892632112146E-4]:5.598951292829E-3)[&rate=4.962892632112146E-4]:5.84680781201E-2);
tree STATE_7710000 [&joint=-21013.6694304283,lnP=-21013.6694304283] = [&R] (33[&rate=5.66889574062306E-4]:1.109503910919E-1,((34[&rate=5.66889574062306E-4]:5.307350569466E-2,((((67[&rate=5.66889574062306E-4]:4.206167817738E-1,((123[&rate=5.66889574062306E-4]:2.961625046207E-1,122[&rate=5.66889574062306E-4]:2.961625046207E-1)[&rate=5.66889574062306E-4]:1.286418037181E-2,124[&rate=5.66889574062306E-4]:3.062944445553E-1)[&rate=5.66889574062306E-4]:6.12862647122E-1)[&rate=5.66889574062306E-4]:3.180287099405E-2,(((119[&rate=5.66889574062306E-4]:9.93097296624E-1,(((138[&rate=5.66889574062306E-4]:1.906763115023E-1,136[&rate=5.66889574062306E-4]:5.916946218707E-2)[&rate=5.66889574062306E-4]:3.817498737079E-1,135[&rate=5.66889574062306E-4]:3.724261852102E-1)[&rate=5.66889574062306E-4]:1.016763986407E-1,120[&rate=5.66889574062306E-4]:7.261573783714E-1)[&rate=5.66889574062306E-4]:1.710495072937E-1)[&rate=5.66889574062306E-4]:9.191746332602E-1,126[&rate=5.66889574062306E-4]:1.12656940724E0)[&rate=5.66889574062306E-4]:5.227880927381E-1,66[&rate=5.66889574062306E-4]:4.021833102935E-1)[&rate=5.66889574062306E-4]:5.023634247426E-2)[&rate=5.66889574062306E-4]:3.386571653952E-1,((68[&rate=5.66889574062306E-4]:8.448457913892E-1,(57[&rate=5.66889574062306E-4]:5.630204470016E-1,((54[&rate=5.66889574062306E-4]:7.666823025181E-2,(37[&rate=5.66889574062306E-4]:1.04502749579E-1,59[&rate=5.66889574062306E-4]:6.625138345879E-2)[&rate=5.66889574062306E-4]:4.866821291324E-2)[&rate=5.66889574062306E-4]:2.683662245737E-1,((55[&rate=5.66889574062306E-4]:2.009625541924E-1,56[&rate=5.66889574062306E-4]:2.009625541924E-1)[&rate=5.66889574062306E-4]:1.72290493254E-1,58[&rate=5.66889574062306E-4]:4.005754518181E-1)[&rate=5.66889574062306E-4]:1.836052187715E-3)[&rate=5.66889574062306E-4]:1.770023856188E-1)[&rate=5.66889574062306E-4]:3.337379126937E-1)[&rate=5.66889574062306E-4]:1.226471547812E-1,(125[&rate=5.66889574062306E-4]:1.025111904959E0,(((((76[&rate=5.66889574062306E-4]:4.578190036735E-1,70[&rate=5.66889574062306E-4]:4.194628392901E-1)[&rate=5.66889574062306E-4]:1.766956058279E-1,(75[&rate=5.66889574062306E-4]:5.856783707605E-1,74[&rate=5.66889574062306E-4]:5.856783707605E-1)[&rate=5.66889574062306E-4]:4.883623874097E-2)[&rate=5.66889574062306E-4]:1.927634421254E-1,((((71[&rate=5.66889574062306E-4]:3.208627180067E-1,73[&rate=5.66889574062306E-4]:3.893558686915E-1)[&rate=5.66889574062306E-4]:3.370455965362E-2,77[&rate=5.66889574062306E-4]:4.175809762904E-1)[&rate=5.66889574062306E-4]:2.574917970965E-2,(80[&rate=5.66889574062306E-4]:8.726018274037E-2,81[&rate=5.66889574062306E-4]:8.726018274037E-2)[&rate=5.66889574062306E-4]:3.122343568213E-1)[&rate=5.66889574062306E-4]:1.111315575222E-1,(((78[&rate=5.66889574062306E-4]:2.669122490547E-2,72[&rate=5.66889574062306E-4]:4.773416686159E-3)[&rate=5.66889574062306E-4]:2.906157287757E-1,79[&rate=5.66889574062306E-4]:3.173069536812E-1)[&rate=5.66889574062306E-4]:1.085066066283E-1,82[&rate=5.66889574062306E-4]:4.340327383916E-1)[&rate=5.66889574062306E-4]:9.303171485666E-2)[&rate=5.66889574062306E-4]:2.673368860498E-1)[&rate=5.66889574062306E-4]:7.084075005848E-1,53[&rate=5.66889574062306E-4]:7.892224935995E-1)[&rate=5.66889574062306E-4]:2.232474746637E-1,((133[&rate=5.66889574062306E-4]:1.295366975451E0,(134[&rate=5.66889574062306E-4]:5.945573102027E-1,137[&rate=5.66889574062306E-4]:6.657901869149E-1)[&rate=5.66889574062306E-4]:6.706726789474E-1)[&rate=5.66889574062306E-4]:3.730305690172E-1,((((12[&rate=5.66889574062306E-4]:3.800054177736E-1,5[&rate=5.66889574062306E-4]:3.416492533902E-1)[&rate=5.66889574062306E-4]:1.466591708317E-1,29[&rate=5.66889574062306E-4]:6.335139036738E-1)[&rate=5.66889574062306E-4]:2.938745989161E-1,103[&rate=5.66889574062306E-4]:6.945117902611E-1)[&rate=5.66889574062306E-4]:1.757154165399E0,52[&rate=5.66889574062306E-4]:7.873722210988E-1)[&rate=5.66889574062306E-4]:1.071425477129E-1)[&rate=5.66889574062306E-4]:1.261519207629E-1)[&rate=5.66889574062306E-4]:2.23024450357E-1)[&rate=5.66889574062306E-4]:1.090477078781E-1)[&rate=5.66889574062306E-4]:3.713045097649E-1)[&rate=5.66889574062306E-4]:9.68299216656E-2,(((36[&rate=5.66889574062306E-4]:1.336339623946E-1,((121[&rate=5.66889574062306E-4]:1.905726108243E0,127[&rate=5.66889574062306E-4]:2.346821998654E0)[&rate=5.66889574062306E-4]:2.218550246283E-1,35[&rate=5.66889574062306E-4]:1.553735610887E-3)[&rate=5.66889574062306E-4]:8.550488431794E-2)[&rate=5.66889574062306E-4]:3.27587432536E-1,(((((62[&rate=5.66889574062306E-4]:2.200521402635E-1,60[&rate=5.66889574062306E-4]:2.827131834576E-2)[&rate=5.66889574062306E-4]:2.304185137337E-1,(64[&rate=5.66889574062306E-4]:3.835588650232E-1,65[&rate=5.66889574062306E-4]:2.328739335165E-1)[&rate=5.66889574062306E-4]:2.581589856295E-2)[&rate=5.66889574062306E-4]:3.534938176176E-1,(63[&rate=5.66889574062306E-4]:2.49595087509E-1,61[&rate=5.66889574062306E-4]:2.906909779201E-1)[&rate=5.66889574062306E-4]:5.132734936947E-1)[&rate=5.66889574062306E-4]:8.845593871138E-1,(128[&rate=5.66889574062306E-4]:1.324852302827E0,(((129[&rate=5.66889574062306E-4]:2.664877533728E-1,((131[&rate=5.66889574062306E-4]:3.634496465326E-2,130[&rate=5.66889574062306E-4]:3.36052386259E-2)[&rate=5.66889574062306E-4]:1.801848483671E-1,132[&rate=5.66889574062306E-4]:2.165298130203E-1)[&rate=5.66889574062306E-4]:5.269766637984E-2)[&rate=5.66889574062306E-4]:4.452354660927E-1,69[&rate=5.66889574062306E-4]:8.596684249451E-1)[&rate=5.66889574062306E-4]:1.658931172162E-2,118[&rate=5.66889574062306E-4]:8.65298832557E-1)[&rate=5.66889574062306E-4]:5.992794976675E-1)[&rate=5.66889574062306E-4]:2.239455285041E-1)[&rate=5.66889574062306E-4]:3.441736994717E-1,(((49[&rate=5.66889574062306E-4]:3.431186543056E-1,50[&rate=5.66889574062306E-4]:3.431186543056E-1)[&rate=5.66889574062306E-4]:4.168001384175E-1,((((42[&rate=5.66889574062306E-4]:4.270998132984E-1,48[&rate=5.66889574062306E-4]:4.653511794186E-1)[&rate=5.66889574062306E-4]:1.280360129971E-1,41[&rate=5.66889574062306E-4]:5.496713454212E-1)[&rate=5.66889574062306E-4]:5.577651893698E-2,(43[&rate=5.66889574062306E-4]:3.808035640672E-1,46[&rate=5.66889574062306E-4]:3.808035640672E-1)[&rate=5.66889574062306E-4]:2.792891090339E-1)[&rate=5.66889574062306E-4]:1.270335012912E-1,(51[&rate=5.66889574062306E-4]:7.192075950284E-1,(44[&rate=5.66889574062306E-4]:8.317463390652E-2,47[&rate=5.66889574062306E-4]:8.863911478077E-2)[&rate=5.66889574062306E-4]:6.578908846191E-1)[&rate=5.66889574062306E-4]:4.059617499249E-2)[&rate=5.66889574062306E-4]:5.579503576505E-3)[&rate=5.66889574062306E-4]:1.904993476668E-1,45[&rate=5.66889574062306E-4]:9.750083043242E-1)[&rate=5.66889574062306E-4]:1.445670141875E-1)[&rate=5.66889574062306E-4]:5.044164494944E-2)[&rate=5.66889574062306E-4]:9.668656863872E-2,(38[&rate=5.66889574062306E-4]:9.850783555541E-1,(((((96[&rate=5.66889574062306E-4]:4.148647860396E-1,99[&rate=5.66889574062306E-4]:4.503839117225E-1)[&rate=5.66889574062306E-4]:3.388239116305E-1,((100[&rate=5.66889574062306E-4]:2.480751835795E-1,95[&rate=5.66889574062306E-4]:3.327746371316E-1)[&rate=5.66889574062306E-4]:2.518275905819E-1,98[&rate=5.66889574062306E-4]:5.736732659648E-1)[&rate=5.66889574062306E-4]:1.93676633891E-1)[&rate=5.66889574062306E-4]:7.216651581739E-2,((((26[&rate=5.66889574062306E-4]:8.792266418297E-1,(7[&rate=5.66889574062306E-4]:3.217554421668E-1,8[&rate=5.66889574062306E-4]:3.217554421668E-1)[&rate=5.66889574062306E-4]:4.506218845944E-1)[&rate=5.66889574062306E-4]:8.305124964366E-2,(22[&rate=5.66889574062306E-4]:3.799048477569E-1,27[&rate=5.66889574062306E-4]:3.963432039213E-1)[&rate=5.66889574062306E-4]:5.714141396068E-1)[&rate=5.66889574062306E-4]:3.367482571631E-1,(2[&rate=5.66889574062306E-4]:5.500803177076E-1,31[&rate=5.66889574062306E-4]:7.774775779817E-1)[&rate=5.66889574062306E-4]:5.653841870932E-1)[&rate=5.66889574062306E-4]:1.540256398395E0,(146[&rate=5.66889574062306E-4]:6.621670620302E-1,97[&rate=5.66889574062306E-4]:4.709102314291E-1)[&rate=5.66889574062306E-4]:1.570466175716E-1)[&rate=5.66889574062306E-4]:1.210601476003E-2)[&rate=5.66889574062306E-4]:1.129546533728E-2,((39[&rate=5.66889574062306E-4]:6.035779324696E-1,40[&rate=5.66889574062306E-4]:6.035779324696E-1)[&rate=5.66889574062306E-4]:7.889962671448E-2,(((((((((30[&rate=5.66889574062306E-4]:3.179374029779E-1,4[&rate=5.66889574062306E-4]:1.453346632519E-1)[&rate=5.66889574062306E-4]:5.254424396929E-1,(112[&rate=5.66889574062306E-4]:6.483637992255E-1,14[&rate=5.66889574062306E-4]:6.483637992255E-1)[&rate=5.66889574062306E-4]:7.994755029454E-2)[&rate=5.66889574062306E-4]:1.43127377898E-1,(117[&rate=5.66889574062306E-4]:8.429218730636E-1,9[&rate=5.66889574062306E-4]:8.31962968954E-1)[&rate=5.66889574062306E-4]:3.125658038198E-2)[&rate=5.66889574062306E-4]:2.9822567322E-2,((110[&rate=5.66889574062306E-4]:4.943243398505E-1,113[&rate=5.66889574062306E-4]:4.998037919052E-1)[&rate=5.66889574062306E-4]:3.069172526089E-1,105[&rate=5.66889574062306E-4]:7.793237842403E-1)[&rate=5.66889574062306E-4]:9.454025022593E-2)[&rate=5.66889574062306E-4]:3.332619801131E-1,(((108[&rate=5.66889574062306E-4]:6.59404280431E-1,(107[&rate=5.66889574062306E-4]:4.874340118405E-1,(109[&rate=5.66889574062306E-4]:4.565313235378E-1,114[&rate=5.66889574062306E-4]:3.770792687433E-1)[&rate=5.66889574062306E-4]:5.008077049438E-2)[&rate=5.66889574062306E-4]:1.747099946179E-1)[&rate=5.66889574062306E-4]:1.200133204621E-1,(115[&rate=5.66889574062306E-4]:4.363479098982E-1,(13[&rate=5.66889574062306E-4]:4.198884668279E-1,19[&rate=5.66889574062306E-4]:4.582446312116E-1)[&rate=5.66889574062306E-4]:9.865122389222E-2)[&rate=5.66889574062306E-4]:2.855354444194E-1)[&rate=5.66889574062306E-4]:2.759859944977E-1,(((139[&rate=5.66889574062306E-4]:9.779012280198E-1,((106[&rate=5.66889574062306E-4]:3.005944179907E-1,104[&rate=5.66889574062306E-4]:3.005944179907E-1)[&rate=5.66889574062306E-4]:1.839993249167E-1,111[&rate=5.66889574062306E-4]:5.010320990718E-1)[&rate=5.66889574062306E-4]:3.015266631947E-1)[&rate=5.66889574062306E-4]:8.462247208251E-2,116[&rate=5.66889574062306E-4]:8.104689055818E-1)[&rate=5.66889574062306E-4]:1.66495745047E-2,(148[&rate=5.66889574062306E-4]:2.698584062489E-1,143[&rate=5.66889574062306E-4]:2.671186802215E-1)[&rate=5.66889574062306E-4]:5.956162382213E-1)[&rate=5.66889574062306E-4]:1.707508687289E-1)[&rate=5.66889574062306E-4]:1.544621452158E-1)[&rate=5.66889574062306E-4]:5.501698609895E-2,((((141[&rate=5.66889574062306E-4]:6.693942194686E-2,145[&rate=5.66889574062306E-4]:6.967914797445E-2)[&rate=5.66889574062306E-4]:1.82351980155E-1,144[&rate=5.66889574062306E-4]:2.465516760745E-1)[&rate=5.66889574062306E-4]:3.274898179884E-1,142[&rate=5.66889574062306E-4]:5.795209461178E-1)[&rate=5.66889574062306E-4]:8.246288486046E-1,(((((20[&rate=5.66889574062306E-4]:4.153327411763E-1,25[&rate=5.66889574062306E-4]:4.345108233681E-1)[&rate=5.66889574062306E-4]:4.056064448442E-1,23[&rate=5.66889574062306E-4]:8.291583641026E-1)[&rate=5.66889574062306E-4]:5.279827707389E-2,(11[&rate=5.66889574062306E-4]:4.333534914993E-1,140[&rate=5.66889574062306E-4]:4.141754093076E-1)[&rate=5.66889574062306E-4]:3.63671642828E-1)[&rate=5.66889574062306E-4]:2.700013826372E-1,(24[&rate=5.66889574062306E-4]:9.513546790243E-1,(1[&rate=5.66889574062306E-4]:1.283282571579E-1,(28[&rate=5.66889574062306E-4]:7.231688683492E-1,(21[&rate=5.66889574062306E-4]:4.498948012304E-1,17[&rate=5.66889574062306E-4]:4.19757814929E-1)[&rate=5.66889574062306E-4]:2.486165328723E-1)[&rate=5.66889574062306E-4]:1.914607586717E-1)[&rate=5.66889574062306E-4]:4.220450405814E-2)[&rate=5.66889574062306E-4]:2.115622488991E-1)[&rate=5.66889574062306E-4]:8.322580539764E-3,102[&rate=5.66889574062306E-4]:9.595672846797E-3)[&rate=5.66889574062306E-4]:1.479787794098E-1)[&rate=5.66889574062306E-4]:5.799320595585E-2)[&rate=5.66889574062306E-4]:2.245252467572E-1,(((6[&rate=5.66889574062306E-4]:5.106503780615E-1,(10[&rate=5.66889574062306E-4]:3.346473729645E-1,15[&rate=5.66889574062306E-4]:3.73003537348E-1)[&rate=5.66889574062306E-4]:1.924413612614E-1)[&rate=5.66889574062306E-4]:2.641909608207E-1,(3[&rate=5.66889574062306E-4]:1.95343873766E-1,18[&rate=5.66889574062306E-4]:3.104123669166E-1)[&rate=5.66889574062306E-4]:5.274426705958E-1)[&rate=5.66889574062306E-4]:2.682954084683E-2,(87[&rate=5.66889574062306E-4]:2.816438385084E-1,((88[&rate=5.66889574062306E-4]:1.294752112616E-1,89[&rate=5.66889574062306E-4]:1.431738413986E-1)[&rate=5.66889574062306E-4]:1.350535858175E-1,((((93[&rate=5.66889574062306E-4]:1.509218327571E-1,(((90[&rate=5.66889574062306E-4]:3.661190406195E-2,91[&rate=5.66889574062306E-4]:3.661190406195E-2)[&rate=5.66889574062306E-4]:3.29204376369E-2,92[&rate=5.66889574062306E-4]:6.953234169885E-2)[&rate=5.66889574062306E-4]:7.906431163897E-2,84[&rate=5.66889574062306E-4]:1.348980232008E-1)[&rate=5.66889574062306E-4]:2.325179419308E-3)[&rate=5.66889574062306E-4]:6.606673180953E-2,86[&rate=5.66889574062306E-4]:2.032899344296E-1)[&rate=5.66889574062306E-4]:5.389237467789E-3,85[&rate=5.66889574062306E-4]:2.086791718974E-1)[&rate=5.66889574062306E-4]:2.881432265047E-3,83[&rate=5.66889574062306E-4]:2.115606041625E-1)[&rate=5.66889574062306E-4]:5.296819291664E-2)[&rate=5.66889574062306E-4]:1.711504142923E-2)[&rate=5.66889574062306E-4]:1.007698274097E0)[&rate=5.66889574062306E-4]:6.877370937337E-1)[&rate=5.66889574062306E-4]:9.188635206698E-1,101[&rate=5.66889574062306E-4]:1.353476973585E0)[&rate=5.66889574062306E-4]:1.713275807902E-1,94[&rate=5.66889574062306E-4]:6.062852041239E-1)[&rate=5.66889574062306E-4]:1.308371638032E-1)[&rate=5.66889574062306E-4]:3.991902128009E-2)[&rate=5.66889574062306E-4]:2.181161552677E-1,(147[&rate=5.66889574062306E-4]:9.825583429065E-1,16[&rate=5.66889574062306E-4]:3.010674219843E0)[&rate=5.66889574062306E-4]:1.533144200571E-2)[&rate=5.66889574062306E-4]:1.128716307513E-1)[&rate=5.66889574062306E-4]:1.286197120649E-1)[&rate=5.66889574062306E-4]:3.765741187251E-1)[&rate=5.66889574062306E-4]:2.818046449613E-2)[&rate=5.66889574062306E-4]:2.453347735113E-2,32[&rate=5.66889574062306E-4]:5.56891748267E-2)[&rate=5.66889574062306E-4]:4.978176421043E-2);
tree STATE_7720000 [&joint=-20992.34805964334,lnP=-20992.34805964334] = [&R] ((32[&rate=5.0097056708564E-4]:1.032615942757E-2,(((((68[&rate=5.0097056708564E-4]:7.615631222954E-1,(59[&rate=5.0097056708564E-4]:6.048211978055E-1,(((54[&rate=5.0097056708564E-4]:3.311863540917E-2,(57[&rate=5.0097056708564E-4]:4.425443800572E-2,58[&rate=5.0097056708564E-4]:6.064788062871E-2)[&rate=5.0097056708564E-4]:2.984780396079E-2)[&rate=5.0097056708564E-4]:1.735864049886E-1,37[&rate=5.0097056708564E-4]:2.832077726382E-1)[&rate=5.0097056708564E-4]:2.758652079167E-1,(55[&rate=5.0097056708564E-4]:3.052744773098E-1,56[&rate=5.0097056708564E-4]:3.052744773098E-1)[&rate=5.0097056708564E-4]:2.073504158133E-1)[&rate=5.0097056708564E-4]:8.399958337079E-2)[&rate=5.0097056708564E-4]:2.059222523588E-1)[&rate=5.0097056708564E-4]:4.492174900959E-1,(125[&rate=5.0097056708564E-4]:7.031834399846E-1,((53[&rate=5.0097056708564E-4]:8.148326157916E-1,(((70[&rate=5.0097056708564E-4]:4.320709193242E-1,(76[&rate=5.0097056708564E-4]:4.459942384695E-1,74[&rate=5.0097056708564E-4]:4.459942384695E-1)[&rate=5.0097056708564E-4]:2.443284523818E-2)[&rate=5.0097056708564E-4]:8.782814758574E-2,75[&rate=5.0097056708564E-4]:5.582552312934E-1)[&rate=5.0097056708564E-4]:3.384175635952E-1,((73[&rate=5.0097056708564E-4]:5.741118690217E-1,(80[&rate=5.0097056708564E-4]:4.02757761197E-2,81[&rate=5.0097056708564E-4]:4.02757761197E-2)[&rate=5.0097056708564E-4]:4.845210244089E-1)[&rate=5.0097056708564E-4]:5.333676183996E-2,(77[&rate=5.0097056708564E-4]:6.202527450679E-1,(79[&rate=5.0097056708564E-4]:4.44714267682E-1,((71[&rate=5.0097056708564E-4]:3.350064735805E-1,(78[&rate=5.0097056708564E-4]:5.271746155419E-2,72[&rate=5.0097056708564E-4]:3.079965333488E-2)[&rate=5.0097056708564E-4]:3.096862723003E-1)[&rate=5.0097056708564E-4]:5.159138227568E-2,82[&rate=5.0097056708564E-4]:4.222142942122E-1)[&rate=5.0097056708564E-4]:3.071915155182E-2)[&rate=5.0097056708564E-4]:1.399220390298E-1)[&rate=5.0097056708564E-4]:1.716433739055E-3)[&rate=5.0097056708564E-4]:2.69224164027E-1)[&rate=5.0097056708564E-4]:6.646228795151E-1)[&rate=5.0097056708564E-4]:3.553615532861E-3,((133[&rate=5.0097056708564E-4]:4.573044451783E-1,(137[&rate=5.0097056708564E-4]:3.106779094113E-1,134[&rate=5.0097056708564E-4]:2.394450326991E-1)[&rate=5.0097056708564E-4]:1.87722426178E-1)[&rate=5.0097056708564E-4]:1.025270734924E0,((((12[&rate=5.0097056708564E-4]:2.805295156236E-1,5[&rate=5.0097056708564E-4]:2.421733512401E-1)[&rate=5.0097056708564E-4]:2.443267366825E-1,29[&rate=5.0097056708564E-4]:6.317055673746E-1)[&rate=5.0097056708564E-4]:2.478471721526E-1,103[&rate=5.0097056708564E-4]:6.466760271984E-1)[&rate=5.0097056708564E-4]:1.529811212122E0,52[&rate=5.0097056708564E-4]:5.1219350476E-1)[&rate=5.0097056708564E-4]:1.96498899686E-1)[&rate=5.0097056708564E-4]:1.178905481899E-1)[&rate=5.0097056708564E-4]:9.517972232135E-2)[&rate=5.0097056708564E-4]:6.742638390735E-1)[&rate=5.0097056708564E-4]:6.098057922041E-2,((67[&rate=5.0097056708564E-4]:1.06642711154E-1,((124[&rate=5.0097056708564E-4]:2.746490093449E-3,123[&rate=5.0097056708564E-4]:5.478730530575E-3)[&rate=5.0097056708564E-4]:3.241670922321E-1,122[&rate=5.0097056708564E-4]:3.296458227627E-1)[&rate=5.0097056708564E-4]:2.78269438732E-1)[&rate=5.0097056708564E-4]:6.208384155506E-2,(66[&rate=5.0097056708564E-4]:1.161282754662E-1,(126[&rate=5.0097056708564E-4]:1.206261267907E0,(((138[&rate=5.0097056708564E-4]:1.857769091405E-1,136[&rate=5.0097056708564E-4]:5.427005982531E-2)[&rate=5.0097056708564E-4]:3.95265082631E-1,135[&rate=5.0097056708564E-4]:3.810419917715E-1)[&rate=5.0097056708564E-4]:8.153342352065E-2,(120[&rate=5.0097056708564E-4]:6.958743656245E-1,119[&rate=5.0097056708564E-4]:7.917647765834E-1)[&rate=5.0097056708564E-4]:1.875584418812E-2)[&rate=5.0097056708564E-4]:1.181443169779E0)[&rate=5.0097056708564E-4]:1.570411972447E-1)[&rate=5.0097056708564E-4]:5.259827724288E-2)[&rate=5.0097056708564E-4]:5.553140011303E-1)[&rate=5.0097056708564E-4]:8.001025659674E-2,((((127[&rate=5.0097056708564E-4]:2.60267627236E0,(36[&rate=5.0097056708564E-4]:6.680160199279E-2,121[&rate=5.0097056708564E-4]:2.146253656787E0)[&rate=5.0097056708564E-4]:1.532672516214E-2)[&rate=5.0097056708564E-4]:3.854520885926E-2,35[&rate=5.0097056708564E-4]:7.409819354844E-2)[&rate=5.0097056708564E-4]:2.115481428129E-1,((((69[&rate=5.0097056708564E-4]:8.295036125939E-1,118[&rate=5.0097056708564E-4]:8.185447084843E-1)[&rate=5.0097056708564E-4]:8.404373356053E-2,((131[&rate=5.0097056708564E-4]:2.367933260325E-1,130[&rate=5.0097056708564E-4]:2.340536000051E-1)[&rate=5.0097056708564E-4]:2.38343447055E-1,(132[&rate=5.0097056708564E-4]:8.329896997918E-2,129[&rate=5.0097056708564E-4]:8.055924395182E-2)[&rate=5.0097056708564E-4]:3.918378031084E-1)[&rate=5.0097056708564E-4]:2.932050936147E-1)[&rate=5.0097056708564E-4]:7.327914936941E-1,(128[&rate=5.0097056708564E-4]:1.279015215225E0,(((65[&rate=5.0097056708564E-4]:2.36233194315E-1,62[&rate=5.0097056708564E-4]:4.280140162328E-1)[&rate=5.0097056708564E-4]:7.530934339224E-2,(60[&rate=5.0097056708564E-4]:2.14049350653E-1,64[&rate=5.0097056708564E-4]:3.647342821597E-1)[&rate=5.0097056708564E-4]:9.74931870543E-2)[&rate=5.0097056708564E-4]:3.03457340657E-1,(63[&rate=5.0097056708564E-4]:2.4151005929E-1,61[&rate=5.0097056708564E-4]:2.82605949701E-1)[&rate=5.0097056708564E-4]:5.24174750581E-1)[&rate=5.0097056708564E-4]:6.119605423405E-1)[&rate=5.0097056708564E-4]:2.166386931163E-1)[&rate=5.0097056708564E-4]:2.902598539867E-1,((((47[&rate=5.0097056708564E-4]:4.971098039228E-1,51[&rate=5.0097056708564E-4]:4.697873995513E-1)[&rate=5.0097056708564E-4]:1.446146462077E-1,44[&rate=5.0097056708564E-4]:6.362599692563E-1)[&rate=5.0097056708564E-4]:1.254279236478E-1,((49[&rate=5.0097056708564E-4]:3.964879165384E-1,50[&rate=5.0097056708564E-4]:3.964879165384E-1)[&rate=5.0097056708564E-4]:3.329345529923E-1,(46[&rate=5.0097056708564E-4]:6.733739267097E-1,(((42[&rate=5.0097056708564E-4]:4.867075096456E-1,48[&rate=5.0097056708564E-4]:5.249588757658E-1)[&rate=5.0097056708564E-4]:1.902531131127E-2,41[&rate=5.0097056708564E-4]:5.002683400826E-1)[&rate=5.0097056708564E-4]:1.007454609312E-1,43[&rate=5.0097056708564E-4]:6.556586097568E-1)[&rate=5.0097056708564E-4]:1.771531695292E-2)[&rate=5.0097056708564E-4]:8.883542806673E-2)[&rate=5.0097056708564E-4]:4.943019001876E-3)[&rate=5.0097056708564E-4]:5.940647449568E-2,45[&rate=5.0097056708564E-4]:8.183621269626E-1)[&rate=5.0097056708564E-4]:1.941554230744E-1)[&rate=5.0097056708564E-4]:2.849969732069E-2)[&rate=5.0097056708564E-4]:3.758725813208E-1,(38[&rate=5.0097056708564E-4]:1.047824531419E0,(((((2[&rate=5.0097056708564E-4]:8.727993689577E-1,(((26[&rate=5.0097056708564E-4]:7.007773230583E-1,(7[&rate=5.0097056708564E-4]:2.352506120557E-1,8[&rate=5.0097056708564E-4]:2.352506120557E-1)[&rate=5.0097056708564E-4]:3.586773959341E-1)[&rate=5.0097056708564E-4]:1.032275637838E-1,31[&rate=5.0097056708564E-4]:8.478405032806E-1)[&rate=5.0097056708564E-4]:1.394775965101E-1,(22[&rate=5.0097056708564E-4]:4.103817771807E-1,27[&rate=5.0097056708564E-4]:4.268201333451E-1)[&rate=5.0097056708564E-4]:5.221418020619E-1)[&rate=5.0097056708564E-4]:1.128785294411E-1)[&rate=5.0097056708564E-4]:1.451890576642E0,(16[&rate=5.0097056708564E-4]:2.376225852674E0,147[&rate=5.0097056708564E-4]:3.481099757374E-1)[&rate=5.0097056708564E-4]:7.723121621348E-2)[&rate=5.0097056708564E-4]:9.231109736277E-2,94[&rate=5.0097056708564E-4]:5.149200488763E-1)[&rate=5.0097056708564E-4]:3.176548651097E-1,((39[&rate=5.0097056708564E-4]:4.607546539083E-1,(((((((((20[&rate=5.0097056708564E-4]:5.637318157136E-1,25[&rate=5.0097056708564E-4]:5.829098979054E-1)[&rate=5.0097056708564E-4]:1.914584114151E-1,23[&rate=5.0097056708564E-4]:7.634094052108E-1)[&rate=5.0097056708564E-4]:1.362749978528E-1,(11[&rate=5.0097056708564E-4]:7.98553342686E-1,140[&rate=5.0097056708564E-4]:7.793752604943E-1)[&rate=5.0097056708564E-4]:1.619955352838E-2)[&rate=5.0097056708564E-4]:4.862252225689E-1,(102[&rate=5.0097056708564E-4]:1.234769243401E-1,(24[&rate=5.0097056708564E-4]:9.00292122994E-1,(((17[&rate=5.0097056708564E-4]:4.336810387515E-1,21[&rate=5.0097056708564E-4]:4.638180250529E-1)[&rate=5.0097056708564E-4]:3.007233271972E-1,28[&rate=5.0097056708564E-4]:7.891988864965E-1)[&rate=5.0097056708564E-4]:5.521759934682E-2,1[&rate=5.0097056708564E-4]:5.811511598041E-2)[&rate=5.0097056708564E-4]:6.135508920539E-2)[&rate=5.0097056708564E-4]:3.848286369625E-1)[&rate=5.0097056708564E-4]:1.117477697857E-1)[&rate=5.0097056708564E-4]:1.850618261928E-1,(((145[&rate=5.0097056708564E-4]:1.158062042603E-1,141[&rate=5.0097056708564E-4]:1.130664782327E-1)[&rate=5.0097056708564E-4]:2.641180265856E-3,144[&rate=5.0097056708564E-4]:1.129679324712E-1)[&rate=5.0097056708564E-4]:7.39781121384E-2,142[&rate=5.0097056708564E-4]:1.924254966646E-1)[&rate=5.0097056708564E-4]:1.47443636612E0)[&rate=5.0097056708564E-4]:6.993178808302E-2,(((105[&rate=5.0097056708564E-4]:8.126530284666E-1,110[&rate=5.0097056708564E-4]:8.345708366857E-1)[&rate=5.0097056708564E-4]:1.672294259494E-1,((112[&rate=5.0097056708564E-4]:7.600865501803E-1,113[&rate=5.0097056708564E-4]:7.600865501803E-1)[&rate=5.0097056708564E-4]:1.671283915785E-1,((117[&rate=5.0097056708564E-4]:6.033095054847E-1,9[&rate=5.0097056708564E-4]:5.92350601375E-1)[&rate=5.0097056708564E-4]:5.69771668008E-2,(14[&rate=5.0097056708564E-4]:4.021865739845E-1,(4[&rate=5.0097056708564E-4]:3.238353763534E-2,30[&rate=5.0097056708564E-4]:2.049862773614E-1)[&rate=5.0097056708564E-4]:3.12268789774E-1)[&rate=5.0097056708564E-4]:2.553603722733E-1)[&rate=5.0097056708564E-4]:2.696679955009E-1)[&rate=5.0097056708564E-4]:8.006477293108E-2)[&rate=5.0097056708564E-4]:1.970145989904E-1,((((109[&rate=5.0097056708564E-4]:5.306278991197E-1,114[&rate=5.0097056708564E-4]:4.511758443252E-1)[&rate=5.0097056708564E-4]:9.030770088482E-3,(107[&rate=5.0097056708564E-4]:7.636101126123E-2,108[&rate=5.0097056708564E-4]:7.362128523387E-2)[&rate=5.0097056708564E-4]:4.441195757553E-1)[&rate=5.0097056708564E-4]:3.546638589559E-1,(115[&rate=5.0097056708564E-4]:5.616204923399E-1,(13[&rate=5.0097056708564E-4]:4.572576557607E-1,19[&rate=5.0097056708564E-4]:4.956138201444E-1)[&rate=5.0097056708564E-4]:1.86554617401E-1)[&rate=5.0097056708564E-4]:2.532499810297E-1)[&rate=5.0097056708564E-4]:5.669111196957E-2,(((139[&rate=5.0097056708564E-4]:4.552116978599E-1,((111[&rate=5.0097056708564E-4]:1.203133103175E-1,106[&rate=5.0097056708564E-4]:1.038749541531E-1)[&rate=5.0097056708564E-4]:4.550263661491E-2,104[&rate=5.0097056708564E-4]:1.493775907681E-1)[&rate=5.0097056708564E-4]:1.140532851741E-1)[&rate=5.0097056708564E-4]:3.645753777949E-2,116[&rate=5.0097056708564E-4]:2.396144411189E-1)[&rate=5.0097056708564E-4]:4.440089075891E-1,(148[&rate=5.0097056708564E-4]:3.35085682198E-1,143[&rate=5.0097056708564E-4]:3.323459561706E-1)[&rate=5.0097056708564E-4]:3.868938308937E-1)[&rate=5.0097056708564E-4]:1.879382366312E-1)[&rate=5.0097056708564E-4]:2.505409475192E-1)[&rate=5.0097056708564E-4]:3.59896597461E-1)[&rate=5.0097056708564E-4]:1.394311915854E-1,((6[&rate=5.0097056708564E-4]:6.470658191579E-1,(10[&rate=5.0097056708564E-4]:4.507343744031E-1,15[&rate=5.0097056708564E-4]:4.890905387866E-1)[&rate=5.0097056708564E-4]:2.127698009192E-1)[&rate=5.0097056708564E-4]:2.364122511252E-1,((3[&rate=5.0097056708564E-4]:5.523769077148E-1,18[&rate=5.0097056708564E-4]:6.674454008654E-1)[&rate=5.0097056708564E-4]:1.813637113953E-1,((88[&rate=5.0097056708564E-4]:8.360562946879E-2,89[&rate=5.0097056708564E-4]:9.730425960581E-2)[&rate=5.0097056708564E-4]:2.23609107603E-1,(((93[&rate=5.0097056708564E-4]:3.404893429751E-2,84[&rate=5.0097056708564E-4]:2.03503041605E-2)[&rate=5.0097056708564E-4]:1.584169975148E-1,((90[&rate=5.0097056708564E-4]:2.065128592029E-2,91[&rate=5.0097056708564E-4]:2.065128592029E-2)[&rate=5.0097056708564E-4]:9.633956367886E-2,92[&rate=5.0097056708564E-4]:1.169908495992E-1)[&rate=5.0097056708564E-4]:7.547508221314E-2)[&rate=5.0097056708564E-4]:5.042627353584E-2,(((86[&rate=5.0097056708564E-4]:2.441547400098E-2,85[&rate=5.0097056708564E-4]:2.441547400098E-2)[&rate=5.0097056708564E-4]:9.768346654076E-2,83[&rate=5.0097056708564E-4]:1.220989405417E-1)[&rate=5.0097056708564E-4]:2.267449053158E-2,87[&rate=5.0097056708564E-4]:1.447734310733E-1)[&rate=5.0097056708564E-4]:8.44201441378E-2)[&rate=5.0097056708564E-4]:7.802116186066E-2)[&rate=5.0097056708564E-4]:9.662519094355E-1)[&rate=5.0097056708564E-4]:9.768265665258E-2)[&rate=5.0097056708564E-4]:7.95486498197E-1)[&rate=5.0097056708564E-4]:1.717499118504E-1,101[&rate=5.0097056708564E-4]:7.959199597826E-1)[&rate=5.0097056708564E-4]:2.836331106539E-1,97[&rate=5.0097056708564E-4]:3.535066007652E-2)[&rate=5.0097056708564E-4]:3.543657424656E-1)[&rate=5.0097056708564E-4]:2.622856161771E-1,((96[&rate=5.0097056708564E-4]:5.764684106603E-1,99[&rate=5.0097056708564E-4]:6.119875363432E-1)[&rate=5.0097056708564E-4]:1.033146718674E-1,((100[&rate=5.0097056708564E-4]:4.132599237825E-1,95[&rate=5.0097056708564E-4]:4.979593773345E-1)[&rate=5.0097056708564E-4]:1.646798714682E-1,98[&rate=5.0097056708564E-4]:6.51710287054E-1)[&rate=5.0097056708564E-4]:4.173399765934E-2)[&rate=5.0097056708564E-4]:1.580112859183E-1)[&rate=5.0097056708564E-4]:5.488983515768E-2)[&rate=5.0097056708564E-4]:4.647310977552E-3,(146[&rate=5.0097056708564E-4]:8.129151533528E-1,40[&rate=5.0097056708564E-4]:6.926965741179E-1)[&rate=5.0097056708564E-4]:8.988084210272E-2)[&rate=5.0097056708564E-4]:3.335531261275E-1)[&rate=5.0097056708564E-4]:2.160598327786E-1)[&rate=5.0097056708564E-4]:1.425318927541E-1)[&rate=5.0097056708564E-4]:6.878999660418E-2,34[&rate=5.0097056708564E-4]:9.827108410253E-3)[&rate=5.0097056708564E-4]:2.241685923641E-2)[&rate=5.0097056708564E-4]:1.571709143525E-1,33[&rate=5.0097056708564E-4]:1.729765258348E-1);
tree STATE_7730000 [&joint=-21008.162123359853,lnP=-21008.162123359853] = [&R] (((((34[&rate=4.978324932694434E-4]:8.799738161464E-3,((68[&rate=4.978324932694434E-4]:8.124853002762E-1,(((37[&rate=4.978324932694434E-4]:3.700277028166E-1,57[&rate=4.978324932694434E-4]:3.345085771335E-1)[&rate=4.978324932694434E-4]:9.839919379307E-2,(58[&rate=4.978324932694434E-4]:3.371190799453E-1,(59[&rate=4.978324932694434E-4]:2.822233136569E-1,54[&rate=4.978324932694434E-4]:2.439719475367E-1)[&rate=4.978324932694434E-4]:3.577008322822E-2)[&rate=4.978324932694434E-4]:1.121821336043E-1)[&rate=4.978324932694434E-4]:2.113753270236E-1,(55[&rate=4.978324932694434E-4]:4.048907003415E-1,56[&rate=4.978324932694434E-4]:4.048907003415E-1)[&rate=4.978324932694434E-4]:2.284634358599E-1)[&rate=4.978324932694434E-4]:2.201147706321E-1)[&rate=4.978324932694434E-4]:1.836774810549E-1,(125[&rate=4.978324932694434E-4]:1.017792722969E0,((((134[&rate=4.978324932694434E-4]:2.872345510732E-1,137[&rate=4.978324932694434E-4]:3.584674277854E-1)[&rate=4.978324932694434E-4]:6.373008852051E-2,133[&rate=4.978324932694434E-4]:3.811016258948E-1)[&rate=4.978324932694434E-4]:1.452095179769E0,(((76[&rate=4.978324932694434E-4]:4.429560107159E-1,(70[&rate=4.978324932694434E-4]:2.995185552984E-1,74[&rate=4.978324932694434E-4]:3.378747196819E-1)[&rate=4.978324932694434E-4]:1.05081291034E-1)[&rate=4.978324932694434E-4]:7.366303479093E-2,75[&rate=4.978324932694434E-4]:5.166190455068E-1)[&rate=4.978324932694434E-4]:6.022607452041E-1,(((71[&rate=4.978324932694434E-4]:3.37130324597E-1,79[&rate=4.978324932694434E-4]:3.64527584871E-1)[&rate=4.978324932694434E-4]:8.801430819806E-2,(82[&rate=4.978324932694434E-4]:3.223291798561E-1,(72[&rate=4.978324932694434E-4]:2.714944906505E-1,78[&rate=4.978324932694434E-4]:2.934122988698E-1)[&rate=4.978324932694434E-4]:2.069770290421E-2)[&rate=4.978324932694434E-4]:1.384318912951E-1)[&rate=4.978324932694434E-4]:2.021073467009E-2,((73[&rate=4.978324932694434E-4]:2.68726243917E-1,77[&rate=4.978324932694434E-4]:2.632467918623E-1)[&rate=4.978324932694434E-4]:1.167449253298E-1,(80[&rate=4.978324932694434E-4]:8.584053839242E-2,81[&rate=4.978324932694434E-4]:8.584053839242E-2)[&rate=4.978324932694434E-4]:2.503155623612E-1)[&rate=4.978324932694434E-4]:1.283773489032E-1)[&rate=4.978324932694434E-4]:6.05031272561E-1)[&rate=4.978324932694434E-4]:6.787005765964E-1)[&rate=4.978324932694434E-4]:2.555214178745E-3,(53[&rate=4.978324932694434E-4]:1.044917646451E0,((((12[&rate=4.978324932694434E-4]:2.156100163369E-1,5[&rate=4.978324932694434E-4]:1.772538519534E-1)[&rate=4.978324932694434E-4]:2.659580288875E-1,29[&rate=4.978324932694434E-4]:5.884173602929E-1)[&rate=4.978324932694434E-4]:2.8245655418E-1,103[&rate=4.978324932694434E-4]:6.379972021441E-1)[&rate=4.978324932694434E-4]:1.775724751447E0,52[&rate=4.978324932694434E-4]:7.494282190297E-1)[&rate=4.978324932694434E-4]:3.036861487322E-1)[&rate=4.978324932694434E-4]:8.754876423428E-3)[&rate=4.978324932694434E-4]:1.745027137566E-1)[&rate=4.978324932694434E-4]:1.450367250284E-1)[&rate=4.978324932694434E-4]:4.233712932328E-1)[&rate=4.978324932694434E-4]:2.742035305142E-2,33[&rate=4.978324932694434E-4]:1.978173504851E-2)[&rate=4.978324932694434E-4]:1.281595123534E-2,((((127[&rate=4.978324932694434E-4]:2.70963680476E0,(35[&rate=4.978324932694434E-4]:1.008717609528E-1,121[&rate=4.978324932694434E-4]:2.226899158213E0)[&rate=4.978324932694434E-4]:4.164175613654E-2)[&rate=4.978324932694434E-4]:2.736239029372E-1,36[&rate=4.978324932694434E-4]:4.627127624922E-1)[&rate=4.978324932694434E-4]:7.445739909498E-2,(((128[&rate=4.978324932694434E-4]:1.568487309319E0,(((60[&rate=4.978324932694434E-4]:2.039375704374E-1,62[&rate=4.978324932694434E-4]:3.957183923551E-1)[&rate=4.978324932694434E-4]:4.325290879272E-2,(65[&rate=4.978324932694434E-4]:1.791274096612E-1,64[&rate=4.978324932694434E-4]:3.298123411679E-1)[&rate=4.978324932694434E-4]:6.806306956893E-2)[&rate=4.978324932694434E-4]:5.509647627565E-1,(63[&rate=4.978324932694434E-4]:1.486372788728E-1,61[&rate=4.978324932694434E-4]:1.897331692838E-1)[&rate=4.978324932694434E-4]:8.002028946206E-1)[&rate=4.978324932694434E-4]:7.182772728117E-1)[&rate=4.978324932694434E-4]:4.165003810006E-2,(69[&rate=4.978324932694434E-4]:1.486061499321E0,(((130[&rate=4.978324932694434E-4]:1.949621446855E-1,131[&rate=4.978324932694434E-4]:1.977018707129E-1)[&rate=4.978324932694434E-4]:1.77277103741E-1,(132[&rate=4.978324932694434E-4]:2.744827197339E-1,129[&rate=4.978324932694434E-4]:2.717429937065E-1)[&rate=4.978324932694434E-4]:1.0049625472E-1)[&rate=4.978324932694434E-4]:8.22344863338E-1,118[&rate=4.978324932694434E-4]:1.331570413134E0)[&rate=4.978324932694434E-4]:1.435321820772E-1)[&rate=4.978324932694434E-4]:2.747607796045E-1)[&rate=4.978324932694434E-4]:2.76668538127E-1,((((49[&rate=4.978324932694434E-4]:2.781568559912E-1,50[&rate=4.978324932694434E-4]:2.781568559912E-1)[&rate=4.978324932694434E-4]:4.181354126241E-1,((47[&rate=4.978324932694434E-4]:3.338903790439E-1,44[&rate=4.978324932694434E-4]:3.284258981697E-1)[&rate=4.978324932694434E-4]:2.613900135522E-1,51[&rate=4.978324932694434E-4]:5.679579882247E-1)[&rate=4.978324932694434E-4]:1.337987612649E-1)[&rate=4.978324932694434E-4]:3.649680225064E-2,((((42[&rate=4.978324932694434E-4]:2.327096921225E-1,48[&rate=4.978324932694434E-4]:2.709610582427E-1)[&rate=4.978324932694434E-4]:1.178051394265E-1,41[&rate=4.978324932694434E-4]:3.450503506747E-1)[&rate=4.978324932694434E-4]:1.031542816696E-1,43[&rate=4.978324932694434E-4]:5.028494410873E-1)[&rate=4.978324932694434E-4]:1.583879154377E-1,46[&rate=4.978324932694434E-4]:6.61237356525E-1)[&rate=4.978324932694434E-4]:1.043385995868E-1)[&rate=4.978324932694434E-4]:3.276502971628E-2,45[&rate=4.978324932694434E-4]:7.901442645166E-1)[&rate=4.978324932694434E-4]:3.232654087379E-1)[&rate=4.978324932694434E-4]:1.325560568633E-1)[&rate=4.978324932694434E-4]:3.742691532154E-1,(38[&rate=4.978324932694434E-4]:1.207309444275E0,(((94[&rate=4.978324932694434E-4]:8.201620810826E-1,146[&rate=4.978324932694434E-4]:8.857358515745E-1)[&rate=4.978324932694434E-4]:2.752311772294E-3,((2[&rate=4.978324932694434E-4]:7.668688059404E-1,((31[&rate=4.978324932694434E-4]:6.832372474654E-1,(22[&rate=4.978324932694434E-4]:3.504900708951E-1,27[&rate=4.978324932694434E-4]:3.669284270595E-1)[&rate=4.978324932694434E-4]:2.779526560223E-1)[&rate=4.978324932694434E-4]:1.854120221208E-1,(26[&rate=4.978324932694434E-4]:5.890282796571E-1,(7[&rate=4.978324932694434E-4]:1.61003321362E-1,8[&rate=4.978324932694434E-4]:1.61003321362E-1)[&rate=4.978324932694434E-4]:3.211756432266E-1)[&rate=4.978324932694434E-4]:2.357853734907E-1)[&rate=4.978324932694434E-4]:1.256167966282E-1)[&rate=4.978324932694434E-4]:1.889433984601E0,((16[&rate=4.978324932694434E-4]:2.60784654651E0,(((((((((105[&rate=4.978324932694434E-4]:7.843693102184E-1,110[&rate=4.978324932694434E-4]:8.062871184375E-1)[&rate=4.978324932694434E-4]:3.323894034777E-1,(112[&rate=4.978324932694434E-4]:8.19584459917E-1,(9[&rate=4.978324932694434E-4]:8.095501672973E-1,(((14[&rate=4.978324932694434E-4]:5.411645129833E-1,(4[&rate=4.978324932694434E-4]:1.345071996455E-1,30[&rate=4.978324932694434E-4]:3.071099393715E-1)[&rate=4.978324932694434E-4]:3.491230667626E-1)[&rate=4.978324932694434E-4]:2.010625316339E-1,117[&rate=4.978324932694434E-4]:7.449667706448E-1)[&rate=4.978324932694434E-4]:6.445313697616E-2,113[&rate=4.978324932694434E-4]:8.066801815934E-1)[&rate=4.978324932694434E-4]:1.108916378601E-2)[&rate=4.978324932694434E-4]:1.815114537557E-3)[&rate=4.978324932694434E-4]:3.245715140529E-1)[&rate=4.978324932694434E-4]:1.223237778074E-1,(((13[&rate=4.978324932694434E-4]:4.992221997446E-1,19[&rate=4.978324932694434E-4]:5.375783641283E-1)[&rate=4.978324932694434E-4]:1.432292260331E-1,(((109[&rate=4.978324932694434E-4]:3.148620292546E-1,114[&rate=4.978324932694434E-4]:2.354099744601E-1)[&rate=4.978324932694434E-4]:1.487423417349E-1,(107[&rate=4.978324932694434E-4]:3.710862925997E-1,108[&rate=4.978324932694434E-4]:3.683465665724E-1)[&rate=4.978324932694434E-4]:7.333999619799E-2)[&rate=4.978324932694434E-4]:1.364968542247E-1,115[&rate=4.978324932694434E-4]:5.206491704196E-1)[&rate=4.978324932694434E-4]:3.961047453621E-2)[&rate=4.978324932694434E-4]:1.829878943423E-1,((148[&rate=4.978324932694434E-4]:2.665108443427E-1,143[&rate=4.978324932694434E-4]:2.637711183153E-1)[&rate=4.978324932694434E-4]:4.447248549144E-1,((((111[&rate=4.978324932694434E-4]:1.335876852809E-1,139[&rate=4.978324932694434E-4]:3.089301510343E-1)[&rate=4.978324932694434E-4]:9.389833632834E-2,106[&rate=4.978324932694434E-4]:2.110476654449E-1)[&rate=4.978324932694434E-4]:3.825246567361E-2,104[&rate=4.978324932694434E-4]:2.493001311185E-1)[&rate=4.978324932694434E-4]:3.219115077992E-1,116[&rate=4.978324932694434E-4]:5.109376663149E-1)[&rate=4.978324932694434E-4]:1.619418685585E-1)[&rate=4.978324932694434E-4]:7.036800442478E-2)[&rate=4.978324932694434E-4]:4.410404316573E-1)[&rate=4.978324932694434E-4]:1.555099099236E-1,((24[&rate=4.978324932694434E-4]:8.923340702694E-1,(((21[&rate=4.978324932694434E-4]:5.337275906656E-1,17[&rate=4.978324932694434E-4]:5.035906043642E-1)[&rate=4.978324932694434E-4]:1.033660880559E-1,28[&rate=4.978324932694434E-4]:6.617512129679E-1)[&rate=4.978324932694434E-4]:1.871598286322E-1,1[&rate=4.978324932694434E-4]:6.260967173711E-2)[&rate=4.978324932694434E-4]:4.890248072405E-2)[&rate=4.978324932694434E-4]:5.949968466421E-1,(102[&rate=4.978324932694434E-4]:1.794053717733E-2,(((20[&rate=4.978324932694434E-4]:4.999878283869E-1,25[&rate=4.978324932694434E-4]:5.191659105787E-1)[&rate=4.978324932694434E-4]:3.609414079084E-1,23[&rate=4.978324932694434E-4]:8.691484143774E-1)[&rate=4.978324932694434E-4]:7.644068216157E-2,(140[&rate=4.978324932694434E-4]:6.231280077384E-1,11[&rate=4.978324932694434E-4]:6.423060899301E-1)[&rate=4.978324932694434E-4]:2.183514997596E-1)[&rate=4.978324932694434E-4]:2.230363721451E-1)[&rate=4.978324932694434E-4]:3.077465441178E-1)[&rate=4.978324932694434E-4]:2.232997766622E-2)[&rate=4.978324932694434E-4]:4.435239388532E-2,(((144[&rate=4.978324932694434E-4]:2.27018516553E-2,145[&rate=4.978324932694434E-4]:2.818130371024E-2)[&rate=4.978324932694434E-4]:1.011999744486E-2,141[&rate=4.978324932694434E-4]:3.556157512752E-2)[&rate=4.978324932694434E-4]:7.52520309125E-2,142[&rate=4.978324932694434E-4]:1.135533320676E-1)[&rate=4.978324932694434E-4]:1.525391463245E0)[&rate=4.978324932694434E-4]:3.443368999261E-1,(((18[&rate=4.978324932694434E-4]:6.133657117972E-1,6[&rate=4.978324932694434E-4]:5.503520131671E-1)[&rate=4.978324932694434E-4]:1.934081108843E-1,(10[&rate=4.978324932694434E-4]:4.511840818927E-1,15[&rate=4.978324932694434E-4]:4.895402462762E-1)[&rate=4.978324932694434E-4]:3.090143983231E-1)[&rate=4.978324932694434E-4]:7.139650691721E-2,(3[&rate=4.978324932694434E-4]:4.881905293019E-1,(((((93[&rate=4.978324932694434E-4]:1.948904632952E-2,84[&rate=4.978324932694434E-4]:5.79041619251E-3)[&rate=4.978324932694434E-4]:9.857308779505E-2,((90[&rate=4.978324932694434E-4]:3.24645996374E-2,91[&rate=4.978324932694434E-4]:3.24645996374E-2)[&rate=4.978324932694434E-4]:2.160852378006E-2,92[&rate=4.978324932694434E-4]:5.407312341746E-2)[&rate=4.978324932694434E-4]:6.398901070712E-2)[&rate=4.978324932694434E-4]:9.20424171983E-2,87[&rate=4.978324932694434E-4]:1.964059211859E-1)[&rate=4.978324932694434E-4]:1.215345183049E-2,(88[&rate=4.978324932694434E-4]:8.181727572227E-2,89[&rate=4.978324932694434E-4]:9.551590585929E-2)[&rate=4.978324932694434E-4]:1.267420972941E-1)[&rate=4.978324932694434E-4]:5.917298836648E-2,((85[&rate=4.978324932694434E-4]:3.517303050665E-2,86[&rate=4.978324932694434E-4]:3.517303050665E-2)[&rate=4.978324932694434E-4]:1.372654483686E-1,83[&rate=4.978324932694434E-4]:1.724384788752E-1)[&rate=4.978324932694434E-4]:9.52938825076E-2)[&rate=4.978324932694434E-4]:7.601841953162E-1)[&rate=4.978324932694434E-4]:2.749113071463E-1)[&rate=4.978324932694434E-4]:9.708647902972E-1)[&rate=4.978324932694434E-4]:5.624111715613E-1,101[&rate=4.978324932694434E-4]:1.293638072279E0)[&rate=4.978324932694434E-4]:1.121310007863E-1,97[&rate=4.978324932694434E-4]:3.615666627054E-1)[&rate=4.978324932694434E-4]:1.521464332833E-2,39[&rate=4.978324932694434E-4]:4.478195573999E-1)[&rate=4.978324932694434E-4]:7.453406299261E-2)[&rate=4.978324932694434E-4]:1.50059697254E-1,40[&rate=4.978324932694434E-4]:6.724133176465E-1)[&rate=4.978324932694434E-4]:2.716367006515E-2)[&rate=4.978324932694434E-4]:6.869259640029E-2)[&rate=4.978324932694434E-4]:1.421011122819E-2,((98[&rate=4.978324932694434E-4]:6.127322456157E-1,((100[&rate=4.978324932694434E-4]:2.362383887213E-1,95[&rate=4.978324932694434E-4]:3.209378422733E-1)[&rate=4.978324932694434E-4]:2.856222900151E-1,(96[&rate=4.978324932694434E-4]:4.729351536295E-1,99[&rate=4.978324932694434E-4]:5.084542793124E-1)[&rate=4.978324932694434E-4]:1.090348147246E-1)[&rate=4.978324932694434E-4]:1.710107507595E-2)[&rate=4.978324932694434E-4]:2.311944485015E-1,147[&rate=4.978324932694434E-4]:7.728884427512E-1)[&rate=4.978324932694434E-4]:6.696830176928E-2)[&rate=4.978324932694434E-4]:4.931357598637E-1)[&rate=4.978324932694434E-4]:2.599199745776E-1)[&rate=4.978324932694434E-4]:4.718576874142E-2)[&rate=4.978324932694434E-4]:3.011007440467E-2,32[&rate=4.978324932694434E-4]:5.72283086338E-2)[&rate=4.978324932694434E-4]:1.54917440277E-2,((67[&rate=4.978324932694434E-4]:2.081366098176E-1,(122[&rate=4.978324932694434E-4]:2.094085768887E-1,(123[&rate=4.978324932694434E-4]:3.58664594264E-2,124[&rate=4.978324932694434E-4]:3.313421898927E-2)[&rate=4.978324932694434E-4]:1.735421174624E-1)[&rate=4.978324932694434E-4]:5.000005832695E-1)[&rate=4.978324932694434E-4]:3.208197836819E-1,((66[&rate=4.978324932694434E-4]:6.962846804486E-2,120[&rate=4.978324932694434E-4]:2.006614769415E0)[&rate=4.978324932694434E-4]:2.902342586689E-1,(126[&rate=4.978324932694434E-4]:1.433999963552E0,(119[&rate=4.978324932694434E-4]:2.111634972408E0,((138[&rate=4.978324932694434E-4]:3.38822893054E-1,136[&rate=4.978324932694434E-4]:2.073160437388E-1)[&rate=4.978324932694434E-4]:3.946041239225E-1,135[&rate=4.978324932694434E-4]:5.334270169765E-1)[&rate=4.978324932694434E-4]:1.230262749952E0)[&rate=4.978324932694434E-4]:1.080675137874E-1)[&rate=4.978324932694434E-4]:1.73036952847E-1)[&rate=4.978324932694434E-4]:1.690936667858E-1)[&rate=4.978324932694434E-4]:4.286951660112E-1);
tree STATE_7740000 [&joint=-20999.20840942082,lnP=-20999.20840942082] = [&R] (((34[&rate=5.374165338788269E-4]:6.213016372504E-2,33[&rate=5.374165338788269E-4]:4.569180756067E-2)[&rate=5.374165338788269E-4]:3.574470758553E-2,(32[&rate=5.374165338788269E-4]:4.944246166135E-2,(((66[&rate=5.374165338788269E-4]:3.438694568979E-1,(((((138[&rate=5.374165338788269E-4]:2.018781681271E-1,136[&rate=5.374165338788269E-4]:7.037131881191E-2)[&rate=5.374165338788269E-4]:4.29833741617E-1,135[&rate=5.374165338788269E-4]:4.317119097441E-1)[&rate=5.374165338788269E-4]:7.60538795856E-1,120[&rate=5.374165338788269E-4]:1.444305500121E0)[&rate=5.374165338788269E-4]:3.480888852091E-1,126[&rate=5.374165338788269E-4]:1.102582273645E0)[&rate=5.374165338788269E-4]:4.09819024864E-1,119[&rate=5.374165338788269E-4]:2.298103821153E0)[&rate=5.374165338788269E-4]:7.864234807411E-2)[&rate=5.374165338788269E-4]:2.362491953E-2,(67[&rate=5.374165338788269E-4]:1.660199961573E-1,((123[&rate=5.374165338788269E-4]:3.09337757529E-2,124[&rate=5.374165338788269E-4]:2.820153531577E-2)[&rate=5.374165338788269E-4]:4.849469584696E-1,122[&rate=5.374165338788269E-4]:5.158807342225E-1)[&rate=5.374165338788269E-4]:1.514118122755E-1)[&rate=5.374165338788269E-4]:2.014743802706E-1)[&rate=5.374165338788269E-4]:5.334854886106E-1,(((((121[&rate=5.374165338788269E-4]:2.131935636896E0,36[&rate=5.374165338788269E-4]:5.248358210119E-2)[&rate=5.374165338788269E-4]:8.437322841509E-2,35[&rate=5.374165338788269E-4]:9.028146805052E-2)[&rate=5.374165338788269E-4]:1.284779273291E-1,127[&rate=5.374165338788269E-4]:2.785882683051E0)[&rate=5.374165338788269E-4]:2.276144123739E-1,((((((64[&rate=5.374165338788269E-4]:3.061892585469E-1,62[&rate=5.374165338788269E-4]:3.472851489579E-1)[&rate=5.374165338788269E-4]:4.343490967054E-2,60[&rate=5.374165338788269E-4]:1.989392367107E-1)[&rate=5.374165338788269E-4]:2.046409240293E-2,65[&rate=5.374165338788269E-4]:2.194033291137E-1)[&rate=5.374165338788269E-4]:2.13975200813E-1,(63[&rate=5.374165338788269E-4]:3.550186017115E-1,61[&rate=5.374165338788269E-4]:3.961144921226E-1)[&rate=5.374165338788269E-4]:2.290448597218E-1)[&rate=5.374165338788269E-4]:6.365538567287E-1,(128[&rate=5.374165338788269E-4]:1.051356156386E0,(118[&rate=5.374165338788269E-4]:6.589033478057E-1,(((129[&rate=5.374165338788269E-4]:2.623633712288E-1,(132[&rate=5.374165338788269E-4]:2.03465634526E-1,130[&rate=5.374165338788269E-4]:2.007259084987E-1)[&rate=5.374165338788269E-4]:6.163746273017E-2)[&rate=5.374165338788269E-4]:6.079778211485E-2,131[&rate=5.374165338788269E-4]:3.25900879371E-1)[&rate=5.374165338788269E-4]:1.851405666304E-1,69[&rate=5.374165338788269E-4]:6.562469254537E-1)[&rate=5.374165338788269E-4]:1.361532646173E-2)[&rate=5.374165338788269E-4]:5.321788359778E-1)[&rate=5.374165338788269E-4]:7.063102478944E-2)[&rate=5.374165338788269E-4]:7.343168027479E-1,(((46[&rate=5.374165338788269E-4]:6.170038023914E-1,(43[&rate=5.374165338788269E-4]:4.380369174616E-1,((42[&rate=5.374165338788269E-4]:7.113162004055E-2,48[&rate=5.374165338788269E-4]:1.093829861608E-1)[&rate=5.374165338788269E-4]:1.178478681529E-1,41[&rate=5.374165338788269E-4]:1.835150073192E-1)[&rate=5.374165338788269E-4]:1.998771013994E-1)[&rate=5.374165338788269E-4]:1.789668849298E-1)[&rate=5.374165338788269E-4]:8.436457730262E-2,((49[&rate=5.374165338788269E-4]:3.520575612973E-1,50[&rate=5.374165338788269E-4]:3.520575612973E-1)[&rate=5.374165338788269E-4]:2.820428291567E-1,((47[&rate=5.374165338788269E-4]:5.763874674626E-2,44[&rate=5.374165338788269E-4]:5.217426587201E-2)[&rate=5.374165338788269E-4]:3.052128158456E-1,51[&rate=5.374165338788269E-4]:3.355291582203E-1)[&rate=5.374165338788269E-4]:3.040357131078E-1)[&rate=5.374165338788269E-4]:3.448110399434E-2)[&rate=5.374165338788269E-4]:1.491314753329E-1,45[&rate=5.374165338788269E-4]:8.423031337156E-1)[&rate=5.374165338788269E-4]:2.406046379168E-1)[&rate=5.374165338788269E-4]:1.188369471176E-1)[&rate=5.374165338788269E-4]:3.392980911243E-1,(38[&rate=5.374165338788269E-4]:8.106224394743E-1,((97[&rate=5.374165338788269E-4]:5.33029529701E-1,(((96[&rate=5.374165338788269E-4]:3.498581511011E-1,99[&rate=5.374165338788269E-4]:3.85377276784E-1)[&rate=5.374165338788269E-4]:3.045780577687E-1,98[&rate=5.374165338788269E-4]:6.680974110554E-1)[&rate=5.374165338788269E-4]:2.962505747659E-2,(100[&rate=5.374165338788269E-4]:3.510199736786E-1,95[&rate=5.374165338788269E-4]:4.357194272306E-1)[&rate=5.374165338788269E-4]:2.729320030501E-1)[&rate=5.374165338788269E-4]:3.476061308147E-2)[&rate=5.374165338788269E-4]:1.249754240336E-1,(40[&rate=5.374165338788269E-4]:7.252186958833E-1,(((((((((24[&rate=5.374165338788269E-4]:1.034082693189E0,(((21[&rate=5.374165338788269E-4]:3.547917181325E-1,17[&rate=5.374165338788269E-4]:3.246547318311E-1)[&rate=5.374165338788269E-4]:3.07703706676E-1,28[&rate=5.374165338788269E-4]:6.87152959055E-1)[&rate=5.374165338788269E-4]:2.062484471679E-1,1[&rate=5.374165338788269E-4]:1.071000363599E-1)[&rate=5.374165338788269E-4]:1.461607390211E-1)[&rate=5.374165338788269E-4]:7.345508322305E-2,(((20[&rate=5.374165338788269E-4]:4.327549783675E-1,25[&rate=5.374165338788269E-4]:4.519330605593E-1)[&rate=5.374165338788269E-4]:4.50323487372E-2,23[&rate=5.374165338788269E-4]:4.860065051868E-1)[&rate=5.374165338788269E-4]:2.632270529217E-1,(140[&rate=5.374165338788269E-4]:5.401155124074E-1,11[&rate=5.374165338788269E-4]:5.592935945991E-1)[&rate=5.374165338788269E-4]:1.050084566602E-1)[&rate=5.374165338788269E-4]:3.473453141941E-1)[&rate=5.374165338788269E-4]:7.299272263151E-2,102[&rate=5.374165338788269E-4]:1.88866634274E-2)[&rate=5.374165338788269E-4]:3.248857477819E-1,(((113[&rate=5.374165338788269E-4]:8.992456877138E-1,((((4[&rate=5.374165338788269E-4]:8.540049062109E-2,30[&rate=5.374165338788269E-4]:2.580032303471E-1)[&rate=5.374165338788269E-4]:2.990900406803E-1,14[&rate=5.374165338788269E-4]:4.420247778766E-1)[&rate=5.374165338788269E-4]:3.372764479076E-1,(112[&rate=5.374165338788269E-4]:6.008102202805E-1,(117[&rate=5.374165338788269E-4]:5.489924557079E-1,9[&rate=5.374165338788269E-4]:5.380335515982E-1)[&rate=5.374165338788269E-4]:5.455749060019E-2)[&rate=5.374165338788269E-4]:1.784910055038E-1)[&rate=5.374165338788269E-4]:7.082653888129E-2,(105[&rate=5.374165338788269E-4]:6.332785274887E-1,110[&rate=5.374165338788269E-4]:6.551963357078E-1)[&rate=5.374165338788269E-4]:1.89451976903E-1)[&rate=5.374165338788269E-4]:4.911792304826E-2)[&rate=5.374165338788269E-4]:2.795554645457E-1,((((13[&rate=5.374165338788269E-4]:5.649450399708E-1,19[&rate=5.374165338788269E-4]:6.033012043545E-1)[&rate=5.374165338788269E-4]:3.47295487713E-1,115[&rate=5.374165338788269E-4]:8.30048746862E-1)[&rate=5.374165338788269E-4]:5.469679359263E-2,((114[&rate=5.374165338788269E-4]:4.625056707448E-1,109[&rate=5.374165338788269E-4]:5.419577255393E-1)[&rate=5.374165338788269E-4]:2.562261630175E-1,(107[&rate=5.374165338788269E-4]:4.94272374012E-1,108[&rate=5.374165338788269E-4]:4.915326479846E-1)[&rate=5.374165338788269E-4]:2.847334323531E-1)[&rate=5.374165338788269E-4]:1.660137066923E-1)[&rate=5.374165338788269E-4]:9.38027975749E-2,((148[&rate=5.374165338788269E-4]:2.526487025086E-1,143[&rate=5.374165338788269E-4]:2.499089764813E-1)[&rate=5.374165338788269E-4]:6.156034495475E-1,(116[&rate=5.374165338788269E-4]:7.674948362266E-1,(((106[&rate=5.374165338788269E-4]:1.83057731263E-1,139[&rate=5.374165338788269E-4]:3.748385531807E-1)[&rate=5.374165338788269E-4]:4.57769084985E-2,104[&rate=5.374165338788269E-4]:2.288346397615E-1)[&rate=5.374165338788269E-4]:2.947364129407E-1,111[&rate=5.374165338788269E-4]:5.400094088666E-1)[&rate=5.374165338788269E-4]:3.041977561272E-1)[&rate=5.374165338788269E-4]:6.240115144582E-2)[&rate=5.374165338788269E-4]:1.48652350357E-1)[&rate=5.374165338788269E-4]:1.180610334081E-1)[&rate=5.374165338788269E-4]:2.348763899136E-1,((141[&rate=5.374165338788269E-4]:3.039939095801E-1,(145[&rate=5.374165338788269E-4]:1.145407170435E-1,144[&rate=5.374165338788269E-4]:1.090612649886E-1)[&rate=5.374165338788269E-4]:1.921929185642E-1)[&rate=5.374165338788269E-4]:1.662295996761E-1,142[&rate=5.374165338788269E-4]:4.729632352838E-1)[&rate=5.374165338788269E-4]:1.113317046616E0)[&rate=5.374165338788269E-4]:4.067471775835E-3)[&rate=5.374165338788269E-4]:9.26749988027E-2,(3[&rate=5.374165338788269E-4]:9.147415060986E-1,((18[&rate=5.374165338788269E-4]:6.332164436924E-1,((10[&rate=5.374165338788269E-4]:3.404537308721E-1,15[&rate=5.374165338788269E-4]:3.788098952556E-1)[&rate=5.374165338788269E-4]:1.08011054251E-1,6[&rate=5.374165338788269E-4]:4.320264289588E-1)[&rate=5.374165338788269E-4]:1.381763161035E-1)[&rate=5.374165338788269E-4]:6.396349202413E-2,((85[&rate=5.374165338788269E-4]:1.77374104819E-1,(83[&rate=5.374165338788269E-4]:9.722616825455E-2,86[&rate=5.374165338788269E-4]:9.722616825455E-2)[&rate=5.374165338788269E-4]:8.014793656449E-2)[&rate=5.374165338788269E-4]:9.440169347979E-3,((87[&rate=5.374165338788269E-4]:1.245426667595E-1,((93[&rate=5.374165338788269E-4]:1.519686370913E-2,84[&rate=5.374165338788269E-4]:1.498233572113E-3)[&rate=5.374165338788269E-4]:1.12411467622E-1,((90[&rate=5.374165338788269E-4]:1.313490720507E-2,91[&rate=5.374165338788269E-4]:1.313490720507E-2)[&rate=5.374165338788269E-4]:3.891446161897E-2,92[&rate=5.374165338788269E-4]:5.204936882404E-2)[&rate=5.374165338788269E-4]:7.555896250713E-2)[&rate=5.374165338788269E-4]:1.063296556532E-2)[&rate=5.374165338788269E-4]:2.346394753355E-2,(88[&rate=5.374165338788269E-4]:4.69376995285E-2,89[&rate=5.374165338788269E-4]:6.063632966551E-2)[&rate=5.374165338788269E-4]:1.010689147645E-1)[&rate=5.374165338788269E-4]:3.880765987398E-2)[&rate=5.374165338788269E-4]:9.350231957961E-1)[&rate=5.374165338788269E-4]:3.326300635327E-1)[&rate=5.374165338788269E-4]:5.18966177886E-1)[&rate=5.374165338788269E-4]:2.862070848301E-1,101[&rate=5.374165338788269E-4]:7.171750427872E-1)[&rate=5.374165338788269E-4]:8.19660559256E-1,(2[&rate=5.374165338788269E-4]:7.586962491868E-1,(((26[&rate=5.374165338788269E-4]:4.135040937664E-1,(7[&rate=5.374165338788269E-4]:1.335998454023E-1,8[&rate=5.374165338788269E-4]:1.335998454023E-1)[&rate=5.374165338788269E-4]:1.730549332956E-1)[&rate=5.374165338788269E-4]:2.224691977644E-1,(22[&rate=5.374165338788269E-4]:4.882711783812E-1,27[&rate=5.374165338788269E-4]:5.047095345456E-1)[&rate=5.374165338788269E-4]:1.3674320904E-1)[&rate=5.374165338788269E-4]:3.196086293413E-3,31[&rate=5.374165338788269E-4]:6.830049942627E-1)[&rate=5.374165338788269E-4]:3.030885151982E-1)[&rate=5.374165338788269E-4]:1.761700996692E0)[&rate=5.374165338788269E-4]:1.846602264775E-2,39[&rate=5.374165338788269E-4]:5.821374656972E-1)[&rate=5.374165338788269E-4]:5.321323400708E-2,(((94[&rate=5.374165338788269E-4]:4.869083515842E-1,147[&rate=5.374165338788269E-4]:4.896405920216E-1)[&rate=5.374165338788269E-4]:9.932024665252E-2,146[&rate=5.374165338788269E-4]:6.518023687287E-1)[&rate=5.374165338788269E-4]:3.975741375543E-2,16[&rate=5.374165338788269E-4]:2.656834129366E0)[&rate=5.374165338788269E-4]:6.400949645504E-2)[&rate=5.374165338788269E-4]:8.986799617907E-2)[&rate=5.374165338788269E-4]:3.824509217464E-3)[&rate=5.374165338788269E-4]:1.498852453025E-1)[&rate=5.374165338788269E-4]:5.77414905919E-1)[&rate=5.374165338788269E-4]:1.153079661607E-1)[&rate=5.374165338788269E-4]:3.339410347198E-2)[&rate=5.374165338788269E-4]:2.651460143013E-2)[&rate=5.374165338788269E-4]:5.099635922601E-2,((68[&rate=5.374165338788269E-4]:6.775362993964E-1,(((55[&rate=5.374165338788269E-4]:2.69963376457E-1,56[&rate=5.374165338788269E-4]:2.69963376457E-1)[&rate=5.374165338788269E-4]:2.80159184997E-2,((58[&rate=5.374165338788269E-4]:2.288871467108E-1,(54[&rate=5.374165338788269E-4]:1.566520166464E-1,37[&rate=5.374165338788269E-4]:2.331547488868E-1)[&rate=5.374165338788269E-4]:1.485808088413E-2)[&rate=5.374165338788269E-4]:7.327170732717E-2,57[&rate=5.374165338788269E-4]:2.85765411415E-1)[&rate=5.374165338788269E-4]:2.314284529037E-2)[&rate=5.374165338788269E-4]:1.559346819092E-1,59[&rate=5.374165338788269E-4]:4.621106981775E-1)[&rate=5.374165338788269E-4]:2.646059290879E-1)[&rate=5.374165338788269E-4]:3.839079198151E-1,(125[&rate=5.374165338788269E-4]:1.061742926733E0,((((((76[&rate=5.374165338788269E-4]:3.780428534411E-1,70[&rate=5.374165338788269E-4]:3.396866890576E-1)[&rate=5.374165338788269E-4]:4.251878080441E-2,74[&rate=5.374165338788269E-4]:4.205616342455E-1)[&rate=5.374165338788269E-4]:2.054018818408E-1,75[&rate=5.374165338788269E-4]:6.259635160863E-1)[&rate=5.374165338788269E-4]:4.168192834817E-1,(((((80[&rate=5.374165338788269E-4]:4.087489448288E-2,81[&rate=5.374165338788269E-4]:4.087489448288E-2)[&rate=5.374165338788269E-4]:3.231040952662E-1,73[&rate=5.374165338788269E-4]:4.132940582422E-1)[&rate=5.374165338788269E-4]:1.448184204844E-2,71[&rate=5.374165338788269E-4]:3.592827496058E-1)[&rate=5.374165338788269E-4]:6.410548892174E-2,77[&rate=5.374165338788269E-4]:4.864019371577E-1)[&rate=5.374165338788269E-4]:1.003469278404E-1,((72[&rate=5.374165338788269E-4]:2.53011549616E-1,78[&rate=5.374165338788269E-4]:2.749293578353E-1)[&rate=5.374165338788269E-4]:2.139749305946E-1,(82[&rate=5.374165338788269E-4]:3.302962554996E-1,79[&rate=5.374165338788269E-4]:3.220770774175E-1)[&rate=5.374165338788269E-4]:1.668272110125E-1)[&rate=5.374165338788269E-4]:6.222813821202E-2)[&rate=5.374165338788269E-4]:4.505544825152E-1)[&rate=5.374165338788269E-4]:7.719187725222E-1,53[&rate=5.374165338788269E-4]:1.068238513478E0)[&rate=5.374165338788269E-4]:7.412533854017E-3,((((134[&rate=5.374165338788269E-4]:4.259255480045E-1,133[&rate=5.374165338788269E-4]:4.560625343056E-1)[&rate=5.374165338788269E-4]:5.066510319021E-2,137[&rate=5.374165338788269E-4]:5.478235279069E-1)[&rate=5.374165338788269E-4]:9.129303150009E-1,(((12[&rate=5.374165338788269E-4]:1.695719192866E-1,5[&rate=5.374165338788269E-4]:1.312157549031E-1)[&rate=5.374165338788269E-4]:3.173700825993E-1,29[&rate=5.374165338788269E-4]:5.937913169544E-1)[&rate=5.374165338788269E-4]:4.549827591433E-1,103[&rate=5.374165338788269E-4]:8.15897363769E-1)[&rate=5.374165338788269E-4]:1.494171547632E0)[&rate=5.374165338788269E-4]:2.347160366106E-1,52[&rate=5.374165338788269E-4]:8.804912134505E-1)[&rate=5.374165338788269E-4]:2.03356555193E-1)[&rate=5.374165338788269E-4]:1.964743930625E-1)[&rate=5.374165338788269E-4]:1.663679591448E-1)[&rate=5.374165338788269E-4]:4.981613477274E-1);
tree STATE_7750000 [&joint=-21009.43497740073,lnP=-21009.43497740073] = [&R] (((((((((((42[&rate=5.604814007742952E-4]:4.052519556971E-1,48[&rate=5.604814007742952E-4]:4.435033218173E-1)[&rate=5.604814007742952E-4]:5.918252807134E-2,41[&rate=5.604814007742952E-4]:4.589700028942E-1)[&rate=5.604814007742952E-4]:1.044260990491E-1,(46[&rate=5.604814007742952E-4]:5.104262339661E-1,43[&rate=5.604814007742952E-4]:5.104262339661E-1)[&rate=5.604814007742952E-4]:1.076146767201E-1)[&rate=5.604814007742952E-4]:1.202574406627E-1,((49[&rate=5.604814007742952E-4]:4.100751167525E-1,50[&rate=5.604814007742952E-4]:4.100751167525E-1)[&rate=5.604814007742952E-4]:2.393098127955E-1,((47[&rate=5.604814007742952E-4]:5.628511756552E-3,44[&rate=5.604814007742952E-4]:1.640308822997E-4)[&rate=5.604814007742952E-4]:4.583665435831E-1,51[&rate=5.604814007742952E-4]:4.366726509682E-1)[&rate=5.604814007742952E-4]:2.181767594541E-1)[&rate=5.604814007742952E-4]:5.61265365551E-2)[&rate=5.604814007742952E-4]:3.569282826337E-2,45[&rate=5.604814007742952E-4]:7.657944583009E-1)[&rate=5.604814007742952E-4]:1.541400145253E-1,(((65[&rate=5.604814007742952E-4]:1.786619609279E-1,60[&rate=5.604814007742952E-4]:1.786619609279E-1)[&rate=5.604814007742952E-4]:4.701944563028E-2,(64[&rate=5.604814007742952E-4]:2.881225184367E-1,62[&rate=5.604814007742952E-4]:3.292184088478E-1)[&rate=5.604814007742952E-4]:8.824381962814E-2)[&rate=5.604814007742952E-4]:3.829150291376E-1,(63[&rate=5.604814007742952E-4]:2.245460650496E-1,61[&rate=5.604814007742952E-4]:2.656419554606E-1)[&rate=5.604814007742952E-4]:5.347353021529E-1)[&rate=5.604814007742952E-4]:1.032679454901E0)[&rate=5.604814007742952E-4]:2.864608047248E-1,((69[&rate=5.604814007742952E-4]:7.616444486714E-1,(((131[&rate=5.604814007742952E-4]:2.583089060751E-1,130[&rate=5.604814007742952E-4]:2.555691800478E-1)[&rate=5.604814007742952E-4]:5.201251302068E-2,(129[&rate=5.604814007742952E-4]:9.660663173321E-3,132[&rate=5.604814007742952E-4]:1.240038920068E-2)[&rate=5.604814007742952E-4]:2.979210298951E-1)[&rate=5.604814007742952E-4]:2.178691234268E-1,118[&rate=5.604814007742952E-4]:6.624371178652E-1)[&rate=5.604814007742952E-4]:8.824842669659E-2)[&rate=5.604814007742952E-4]:9.817645655174E-1,128[&rate=5.604814007742952E-4]:1.592724082682E0)[&rate=5.604814007742952E-4]:3.870674071604E-1)[&rate=5.604814007742952E-4]:4.126984287813E-2,(36[&rate=5.604814007742952E-4]:2.734776762071E-1,(35[&rate=5.604814007742952E-4]:1.233415569111E-1,(121[&rate=5.604814007742952E-4]:1.632594836877E0,127[&rate=5.604814007742952E-4]:2.073690727288E0)[&rate=5.604814007742952E-4]:6.167741172941E-1)[&rate=5.604814007742952E-4]:1.035607768302E-1)[&rate=5.604814007742952E-4]:2.653918756914E-1)[&rate=5.604814007742952E-4]:4.010633617512E-1,(38[&rate=5.604814007742952E-4]:1.058652020756E0,((40[&rate=5.604814007742952E-4]:8.817702616828E-1,(((((((((((4[&rate=5.604814007742952E-4]:1.577752977178E-1,30[&rate=5.604814007742952E-4]:3.303780374439E-1)[&rate=5.604814007742952E-4]:2.408816551973E-1,14[&rate=5.604814007742952E-4]:4.561911994903E-1)[&rate=5.604814007742952E-4]:1.997523023103E-1,112[&rate=5.604814007742952E-4]:6.559435018006E-1)[&rate=5.604814007742952E-4]:9.740565987941E-3,(117[&rate=5.604814007742952E-4]:6.675327289544E-1,(113[&rate=5.604814007742952E-4]:6.001785977946E-1,9[&rate=5.604814007742952E-4]:5.919594197125E-1)[&rate=5.604814007742952E-4]:6.461440513225E-2)[&rate=5.604814007742952E-4]:8.910648617158E-4)[&rate=5.604814007742952E-4]:8.20243998697E-2,(105[&rate=5.604814007742952E-4]:5.726650756973E-1,110[&rate=5.604814007742952E-4]:5.945828839164E-1)[&rate=5.604814007742952E-4]:1.476461316872E-1)[&rate=5.604814007742952E-4]:4.475387072005E-1,((((108[&rate=5.604814007742952E-4]:4.584830793307E-1,107[&rate=5.604814007742952E-4]:4.61222805358E-1)[&rate=5.604814007742952E-4]:1.346116551438E-1,(114[&rate=5.604814007742952E-4]:4.046290451172E-1,109[&rate=5.604814007742952E-4]:4.840810999117E-1)[&rate=5.604814007742952E-4]:1.309314427818E-1)[&rate=5.604814007742952E-4]:2.142361960205E-1,((13[&rate=5.604814007742952E-4]:4.074600234388E-1,19[&rate=5.604814007742952E-4]:4.458161878225E-1)[&rate=5.604814007742952E-4]:2.625301769114E-1,115[&rate=5.604814007742952E-4]:5.877984195284E-1)[&rate=5.604814007742952E-4]:1.619982643911E-1)[&rate=5.604814007742952E-4]:1.126332588528E-1,((116[&rate=5.604814007742952E-4]:7.343128390294E-1,((106[&rate=5.604814007742952E-4]:4.629983496072E-1,111[&rate=5.604814007742952E-4]:4.794367057716E-1)[&rate=5.604814007742952E-4]:1.194589957563E-1,(104[&rate=5.604814007742952E-4]:5.224416916681E-1,139[&rate=5.604814007742952E-4]:7.142225135859E-1)[&rate=5.604814007742952E-4]:6.001565369539E-2)[&rate=5.604814007742952E-4]:2.121294662687E-1)[&rate=5.604814007742952E-4]:7.960344548107E-3,(148[&rate=5.604814007742952E-4]:3.45237156588E-1,143[&rate=5.604814007742952E-4]:3.424974305607E-1)[&rate=5.604814007742952E-4]:4.353921913732E-1)[&rate=5.604814007742952E-4]:1.201567591948E-1)[&rate=5.604814007742952E-4]:2.506254512646E-1)[&rate=5.604814007742952E-4]:2.078237269978E-1,(((((20[&rate=5.604814007742952E-4]:7.488302254244E-1,25[&rate=5.604814007742952E-4]:7.680083076161E-1)[&rate=5.604814007742952E-4]:1.784866058819E-1,23[&rate=5.604814007742952E-4]:9.355360093883E-1)[&rate=5.604814007742952E-4]:1.969548361692E-2,(140[&rate=5.604814007742952E-4]:7.447208353996E-1,11[&rate=5.604814007742952E-4]:7.638989175913E-1)[&rate=5.604814007742952E-4]:1.064010685647E-1)[&rate=5.604814007742952E-4]:2.661064701385E-1,((24[&rate=5.604814007742952E-4]:1.008125528881E0,(((17[&rate=5.604814007742952E-4]:3.467212218372E-1,21[&rate=5.604814007742952E-4]:3.768582081386E-1)[&rate=5.604814007742952E-4]:1.22121048251E-1,28[&rate=5.604814007742952E-4]:5.23636790636E-1)[&rate=5.604814007742952E-4]:3.225612274076E-1,1[&rate=5.604814007742952E-4]:5.98966481807E-2)[&rate=5.604814007742952E-4]:1.67406962892E-1)[&rate=5.604814007742952E-4]:2.153102822346E-1,102[&rate=5.604814007742952E-4]:6.179197549919E-2)[&rate=5.604814007742952E-4]:8.861056137832E-3)[&rate=5.604814007742952E-4]:1.795650777197E-1,((145[&rate=5.604814007742952E-4]:8.226034420638E-2,(141[&rate=5.604814007742952E-4]:7.817761065589E-2,144[&rate=5.604814007742952E-4]:7.543788462853E-2)[&rate=5.604814007742952E-4]:1.343007522906E-3)[&rate=5.604814007742952E-4]:4.942051098048E-1,142[&rate=5.604814007742952E-4]:5.764654540112E-1)[&rate=5.604814007742952E-4]:9.203279978114E-1)[&rate=5.604814007742952E-4]:7.888018976036E-2)[&rate=5.604814007742952E-4]:7.565768357335E-2,((((88[&rate=5.604814007742952E-4]:1.910761834366E-2,89[&rate=5.604814007742952E-4]:3.280624848067E-2)[&rate=5.604814007742952E-4]:1.060782094154E-1,(83[&rate=5.604814007742952E-4]:3.906486737002E-2,86[&rate=5.604814007742952E-4]:3.906486737002E-2)[&rate=5.604814007742952E-4]:8.612096038902E-2)[&rate=5.604814007742952E-4]:1.816624066711E-1,((((90[&rate=5.604814007742952E-4]:2.976069776694E-2,91[&rate=5.604814007742952E-4]:2.976069776694E-2)[&rate=5.604814007742952E-4]:1.676303851394E-2,92[&rate=5.604814007742952E-4]:4.652373628088E-2)[&rate=5.604814007742952E-4]:2.493781461554E-1,87[&rate=5.604814007742952E-4]:2.822032522993E-1)[&rate=5.604814007742952E-4]:1.089205929702E-2,((93[&rate=5.604814007742952E-4]:2.528100171221E-2,84[&rate=5.604814007742952E-4]:1.15823715752E-2)[&rate=5.604814007742952E-4]:1.283363719101E-1,85[&rate=5.604814007742952E-4]:1.399187434853E-1)[&rate=5.604814007742952E-4]:1.53176568111E-1)[&rate=5.604814007742952E-4]:1.375292283381E-2)[&rate=5.604814007742952E-4]:1.067072640159E0,(3[&rate=5.604814007742952E-4]:6.720432783179E-1,((18[&rate=5.604814007742952E-4]:2.561717309285E-1,6[&rate=5.604814007742952E-4]:1.931580322984E-1)[&rate=5.604814007742952E-4]:5.249089390201E-1,(10[&rate=5.604814007742952E-4]:4.688535334828E-1,15[&rate=5.604814007742952E-4]:5.072096978663E-1)[&rate=5.604814007742952E-4]:2.65651794E-1)[&rate=5.604814007742952E-4]:6.031101519919E-3)[&rate=5.604814007742952E-4]:1.62151568874E-1)[&rate=5.604814007742952E-4]:5.678214094712E-1)[&rate=5.604814007742952E-4]:4.388140697687E-1,101[&rate=5.604814007742952E-4]:8.380906004042E-1)[&rate=5.604814007742952E-4]:5.249319074959E-1,39[&rate=5.604814007742952E-4]:3.898583489063E-1)[&rate=5.604814007742952E-4]:2.447362520041E-1,((2[&rate=5.604814007742952E-4]:5.726239806969E-1,((26[&rate=5.604814007742952E-4]:5.530852640217E-1,(7[&rate=5.604814007742952E-4]:2.047275245566E-1,8[&rate=5.604814007742952E-4]:2.047275245566E-1)[&rate=5.604814007742952E-4]:2.415084243965E-1)[&rate=5.604814007742952E-4]:7.614131821255E-2,((22[&rate=5.604814007742952E-4]:3.48292277813E-1,27[&rate=5.604814007742952E-4]:3.647306339774E-1)[&rate=5.604814007742952E-4]:2.424010032023E-1,31[&rate=5.604814007742952E-4]:6.454878015633E-1)[&rate=5.604814007742952E-4]:2.757439710927E-2)[&rate=5.604814007742952E-4]:1.269590422983E-1)[&rate=5.604814007742952E-4]:1.69792017375E0,97[&rate=5.604814007742952E-4]:2.427801002513E-1)[&rate=5.604814007742952E-4]:3.20776249293E-1)[&rate=5.604814007742952E-4]:2.471756607723E-1)[&rate=5.604814007742952E-4]:7.764242530376E-3,((((99[&rate=5.604814007742952E-4]:5.549574481445E-1,(96[&rate=5.604814007742952E-4]:5.094065096381E-1,98[&rate=5.604814007742952E-4]:5.230677118237E-1)[&rate=5.604814007742952E-4]:1.003181282353E-2)[&rate=5.604814007742952E-4]:1.230878852761E-1,(100[&rate=5.604814007742952E-4]:2.488764436839E-1,95[&rate=5.604814007742952E-4]:3.33575897236E-1)[&rate=5.604814007742952E-4]:3.33540474436E-1)[&rate=5.604814007742952E-4]:3.059462494308E-1,(147[&rate=5.604814007742952E-4]:6.063327136943E-1,146[&rate=5.604814007742952E-4]:6.691742437489E-1)[&rate=5.604814007742952E-4]:2.847626942938E-1)[&rate=5.604814007742952E-4]:1.168167546694E-2,(94[&rate=5.604814007742952E-4]:4.302589385779E-1,16[&rate=5.604814007742952E-4]:2.461107055952E0)[&rate=5.604814007742952E-4]:4.697859044398E-1)[&rate=5.604814007742952E-4]:4.413446993841E-2)[&rate=5.604814007742952E-4]:2.374235274718E-1)[&rate=5.604814007742952E-4]:4.370709969435E-1)[&rate=5.604814007742952E-4]:8.735225317231E-2,(((((68[&rate=5.604814007742952E-4]:6.115910670783E-1,((((54[&rate=5.604814007742952E-4]:2.221305125562E-1,58[&rate=5.604814007742952E-4]:2.795075617366E-1)[&rate=5.604814007742952E-4]:2.413271858218E-2,(55[&rate=5.604814007742952E-4]:2.014774596982E-1,56[&rate=5.604814007742952E-4]:2.014774596982E-1)[&rate=5.604814007742952E-4]:7.484041624884E-2)[&rate=5.604814007742952E-4]:6.055345579241E-2,(57[&rate=5.604814007742952E-4]:1.501511542549E-1,37[&rate=5.604814007742952E-4]:1.85670279938E-1)[&rate=5.604814007742952E-4]:1.976491392332E-1)[&rate=5.604814007742952E-4]:1.438641433034E-1,59[&rate=5.604814007742952E-4]:4.889321963544E-1)[&rate=5.604814007742952E-4]:1.718391985928E-1)[&rate=5.604814007742952E-4]:6.789862259464E-1,(125[&rate=5.604814007742952E-4]:9.606629699202E-1,(((52[&rate=5.604814007742952E-4]:2.484036844841E-1,((((12[&rate=5.604814007742952E-4]:3.506386706163E-1,5[&rate=5.604814007742952E-4]:3.122825062328E-1)[&rate=5.604814007742952E-4]:1.431211377788E-1,29[&rate=5.604814007742952E-4]:6.006091234636E-1)[&rate=5.604814007742952E-4]:2.158237406664E-1,103[&rate=5.604814007742952E-4]:5.835561518011E-1)[&rate=5.604814007742952E-4]:1.168838071772E0,(134[&rate=5.604814007742952E-4]:4.173295862767E-1,(133[&rate=5.604814007742952E-4]:2.181045842202E-1,137[&rate=5.604814007742952E-4]:2.592004746313E-1)[&rate=5.604814007742952E-4]:2.293619883577E-1)[&rate=5.604814007742952E-4]:4.145166920909E-1)[&rate=5.604814007742952E-4]:1.603031954722E-1)[&rate=5.604814007742952E-4]:2.365617491951E-1,53[&rate=5.604814007742952E-4]:4.767687123678E-1)[&rate=5.604814007742952E-4]:6.390141037159E-2,((75[&rate=5.604814007742952E-4]:7.494530734804E-1,((74[&rate=5.604814007742952E-4]:4.979534917322E-1,70[&rate=5.604814007742952E-4]:4.595973273488E-1)[&rate=5.604814007742952E-4]:8.725940026558E-2,76[&rate=5.604814007742952E-4]:5.852128919978E-1)[&rate=5.604814007742952E-4]:1.642401814826E-1)[&rate=5.604814007742952E-4]:1.593226491936E-1,((((82[&rate=5.604814007742952E-4]:1.305027505197E-1,79[&rate=5.604814007742952E-4]:1.222835724377E-1)[&rate=5.604814007742952E-4]:5.178457526574E-2,(72[&rate=5.604814007742952E-4]:9.935610096624E-2,78[&rate=5.604814007742952E-4]:1.212739091856E-1)[&rate=5.604814007742952E-4]:5.279423851785E-2)[&rate=5.604814007742952E-4]:2.321831906231E-1,(77[&rate=5.604814007742952E-4]:4.39541839332E-1,(73[&rate=5.604814007742952E-4]:2.985931728308E-1,71[&rate=5.604814007742952E-4]:2.30100022146E-1)[&rate=5.604814007742952E-4]:1.464281185559E-1)[&rate=5.604814007742952E-4]:2.325937350546E-3)[&rate=5.604814007742952E-4]:1.422283939845E-1,(80[&rate=5.604814007742952E-4]:3.077150882836E-1,81[&rate=5.604814007742952E-4]:3.077150882836E-1)[&rate=5.604814007742952E-4]:2.325454659451E-1)[&rate=5.604814007742952E-4]:3.192000999522E-1)[&rate=5.604814007742952E-4]:3.783574586776E-1)[&rate=5.604814007742952E-4]:6.30375360842E-1)[&rate=5.604814007742952E-4]:4.965809897712E-1)[&rate=5.604814007742952E-4]:1.731565236427E-1,33[&rate=5.604814007742952E-4]:3.656112410063E-2)[&rate=5.604814007742952E-4]:2.352852968121E-2,(((126[&rate=5.604814007742952E-4]:1.451033021584E0,(120[&rate=5.604814007742952E-4]:1.574171564713E0,(((138[&rate=5.604814007742952E-4]:2.596358361339E-1,136[&rate=5.604814007742952E-4]:1.281289868187E-1)[&rate=5.604814007742952E-4]:6.634604885245E-1,135[&rate=5.604814007742952E-4]:7.230963246583E-1)[&rate=5.604814007742952E-4]:5.49645652646E-1,119[&rate=5.604814007742952E-4]:1.620687182784E0)[&rate=5.604814007742952E-4]:4.937479288801E-2)[&rate=5.604814007742952E-4]:5.666735685561E-1)[&rate=5.604814007742952E-4]:2.764782502802E-1,66[&rate=5.604814007742952E-4]:4.803370821793E-1)[&rate=5.604814007742952E-4]:3.54411967005E-2,(67[&rate=5.604814007742952E-4]:2.033426062463E-1,((123[&rate=5.604814007742952E-4]:1.890296482806E-1,122[&rate=5.604814007742952E-4]:1.890296482806E-1)[&rate=5.604814007742952E-4]:2.484871244849E-2,124[&rate=5.604814007742952E-4]:2.11146120292E-1)[&rate=5.604814007742952E-4]:4.907367958578E-1)[&rate=5.604814007742952E-4]:3.124356726336E-1)[&rate=5.604814007742952E-4]:4.237634296965E-1)[&rate=5.604814007742952E-4]:1.364878479225E-2,32[&rate=5.604814007742952E-4]:6.825898651938E-2)[&rate=5.604814007742952E-4]:2.751933098772E-2)[&rate=5.604814007742952E-4]:4.551928444971E-2,34[&rate=5.604814007742952E-4]:1.632154101759E-1);
tree STATE_7760000 [&joint=-20985.210859129373,lnP=-20985.210859129373] = [&R] (((32[&rate=5.631227859362861E-4]:1.682943973243E-2,((((67[&rate=5.631227859362861E-4]:1.158382904663E-1,(122[&rate=5.631227859362861E-4]:5.240266319416E-1,(123[&rate=5.631227859362861E-4]:3.468684688216E-2,124[&rate=5.631227859362861E-4]:3.195460644503E-2)[&rate=5.631227859362861E-4]:4.893397850595E-1)[&rate=5.631227859362861E-4]:9.308420886534E-2)[&rate=5.631227859362861E-4]:3.572572923342E-1,(119[&rate=5.631227859362861E-4]:2.39048729585E0,(126[&rate=5.631227859362861E-4]:9.380536975224E-1,(((138[&rate=5.631227859362861E-4]:2.481424886817E-1,136[&rate=5.631227859362861E-4]:1.166356393665E-1)[&rate=5.631227859362861E-4]:3.187196872198E-1,135[&rate=5.631227859362861E-4]:3.668621759015E-1)[&rate=5.631227859362861E-4]:8.83495585386E-1,120[&rate=5.631227859362861E-4]:1.502412555808E0)[&rate=5.631227859362861E-4]:1.254532533992E-1)[&rate=5.631227859362861E-4]:6.667310756841E-1)[&rate=5.631227859362861E-4]:1.154849992789E-1)[&rate=5.631227859362861E-4]:4.745208689713E-2,66[&rate=5.631227859362861E-4]:5.205476696976E-1)[&rate=5.631227859362861E-4]:3.637809660976E-1,(((68[&rate=5.631227859362861E-4]:6.219419138707E-1,(((55[&rate=5.631227859362861E-4]:1.528958986743E-1,56[&rate=5.631227859362861E-4]:1.528958986743E-1)[&rate=5.631227859362861E-4]:1.620094811626E-1,(((54[&rate=5.631227859362861E-4]:1.337619997669E-1,37[&rate=5.631227859362861E-4]:2.102647320074E-1)[&rate=5.631227859362861E-4]:8.331061184644E-2,58[&rate=5.631227859362861E-4]:2.744496607937E-1)[&rate=5.631227859362861E-4]:5.04178888943E-2,57[&rate=5.631227859362861E-4]:3.08474107065E-1)[&rate=5.631227859362861E-4]:1.736023452063E-2)[&rate=5.631227859362861E-4]:1.639356000133E-1,59[&rate=5.631227859362861E-4]:4.870377011618E-1)[&rate=5.631227859362861E-4]:1.840845405778E-1)[&rate=5.631227859362861E-4]:1.715653560953E-1,(125[&rate=5.631227859362861E-4]:6.747461251736E-1,((((75[&rate=5.631227859362861E-4]:7.093502537623E-1,((74[&rate=5.631227859362861E-4]:3.376019159798E-1,76[&rate=5.631227859362861E-4]:3.376019159798E-1)[&rate=5.631227859362861E-4]:1.144552943964E-1,70[&rate=5.631227859362861E-4]:4.137010459927E-1)[&rate=5.631227859362861E-4]:2.572930433861E-1)[&rate=5.631227859362861E-4]:2.192600731016E-1,((77[&rate=5.631227859362861E-4]:4.373776831387E-1,((73[&rate=5.631227859362861E-4]:2.766150184341E-1,(80[&rate=5.631227859362861E-4]:3.710947213736E-3,81[&rate=5.631227859362861E-4]:3.710947213736E-3)[&rate=5.631227859362861E-4]:2.235890027272E-1)[&rate=5.631227859362861E-4]:1.250662599742E-1,71[&rate=5.631227859362861E-4]:3.331881277235E-1)[&rate=5.631227859362861E-4]:4.117585678507E-2)[&rate=5.631227859362861E-4]:1.71516340604E-1,((72[&rate=5.631227859362861E-4]:5.169500121311E-2,78[&rate=5.631227859362861E-4]:7.361280943243E-2)[&rate=5.631227859362861E-4]:2.310331171078E-1,(79[&rate=5.631227859362861E-4]:1.494873625225E-1,82[&rate=5.631227859362861E-4]:1.577065406045E-1)[&rate=5.631227859362861E-4]:1.551585640177E-1)[&rate=5.631227859362861E-4]:2.686316588464E-1)[&rate=5.631227859362861E-4]:3.142368510665E-1)[&rate=5.631227859362861E-4]:5.631135642275E-1,53[&rate=5.631227859362861E-4]:7.452608324793E-1)[&rate=5.631227859362861E-4]:4.953421988279E-2,(((((12[&rate=5.631227859362861E-4]:2.026365924474E-1,5[&rate=5.631227859362861E-4]:1.64280428064E-1)[&rate=5.631227859362861E-4]:9.379380211303E-2,29[&rate=5.631227859362861E-4]:4.03279709629E-1)[&rate=5.631227859362861E-4]:5.895900356123E-1,103[&rate=5.631227859362861E-4]:7.599930329124E-1)[&rate=5.631227859362861E-4]:1.523215634449E0,((133[&rate=5.631227859362861E-4]:2.849532070315E-1,137[&rate=5.631227859362861E-4]:3.260490974426E-1)[&rate=5.631227859362861E-4]:2.896188923119E-1,134[&rate=5.631227859362861E-4]:5.444351130423E-1)[&rate=5.631227859362861E-4]:8.182256091143E-1)[&rate=5.631227859362861E-4]:2.119735340944E-2,52[&rate=5.631227859362861E-4]:6.401122862104E-1)[&rate=5.631227859362861E-4]:1.628794874631E-1)[&rate=5.631227859362861E-4]:9.033358647277E-2)[&rate=5.631227859362861E-4]:2.854278114591E-1)[&rate=5.631227859362861E-4]:5.103637696807E-1,(((((((64[&rate=5.631227859362861E-4]:2.922969610882E-1,62[&rate=5.631227859362861E-4]:3.333928514992E-1)[&rate=5.631227859362861E-4]:1.172265050198E-2,(60[&rate=5.631227859362861E-4]:1.286967292641E-1,65[&rate=5.631227859362861E-4]:1.286967292641E-1)[&rate=5.631227859362861E-4]:2.46379508193E-2)[&rate=5.631227859362861E-4]:3.691584805436E-1,(63[&rate=5.631227859362861E-4]:8.014677547467E-2,61[&rate=5.631227859362861E-4]:1.212426658857E-1)[&rate=5.631227859362861E-4]:5.930313166591E-1)[&rate=5.631227859362861E-4]:8.653330441096E-1,((69[&rate=5.631227859362861E-4]:9.692615749139E-1,(((129[&rate=5.631227859362861E-4]:2.026942206521E-1,(130[&rate=5.631227859362861E-4]:1.842065815884E-1,132[&rate=5.631227859362861E-4]:1.869463076157E-1)[&rate=5.631227859362861E-4]:1.848763906375E-2)[&rate=5.631227859362861E-4]:7.861716752004E-2,131[&rate=5.631227859362861E-4]:2.840511141995E-1)[&rate=5.631227859362861E-4]:4.756715313398E-1,118[&rate=5.631227859362861E-4]:8.939692208819E-1)[&rate=5.631227859362861E-4]:6.433344992232E-2)[&rate=5.631227859362861E-4]:3.411318583329E-1,128[&rate=5.631227859362861E-4]:1.15970850174E0)[&rate=5.631227859362861E-4]:2.801724975173E-1)[&rate=5.631227859362861E-4]:3.595141318992E-1,(45[&rate=5.631227859362861E-4]:7.858891170705E-1,(((51[&rate=5.631227859362861E-4]:4.276493973693E-1,(44[&rate=5.631227859362861E-4]:1.47774382265E-2,47[&rate=5.631227859362861E-4]:2.024191910075E-2)[&rate=5.631227859362861E-4]:4.347298826401E-1)[&rate=5.631227859362861E-4]:2.437134031065E-1,(49[&rate=5.631227859362861E-4]:5.120290161404E-1,50[&rate=5.631227859362861E-4]:5.120290161404E-1)[&rate=5.631227859362861E-4]:1.538693034611E-1)[&rate=5.631227859362861E-4]:2.050838436835E-2,(((42[&rate=5.631227859362861E-4]:4.390867242197E-1,41[&rate=5.631227859362861E-4]:4.336222433455E-1)[&rate=5.631227859362861E-4]:9.145229082428E-2,48[&rate=5.631227859362861E-4]:5.687903811642E-1)[&rate=5.631227859362861E-4]:4.863171976295E-2,(46[&rate=5.631227859362861E-4]:5.155842279198E-1,43[&rate=5.631227859362861E-4]:5.155842279198E-1)[&rate=5.631227859362861E-4]:1.127668347559E-1)[&rate=5.631227859362861E-4]:9.084252653998E-2)[&rate=5.631227859362861E-4]:7.489224916619E-2)[&rate=5.631227859362861E-4]:2.401098017946E-1)[&rate=5.631227859362861E-4]:6.606644101553E-2,((121[&rate=5.631227859362861E-4]:1.976287075033E0,127[&rate=5.631227859362861E-4]:2.417382965444E0)[&rate=5.631227859362861E-4]:1.749398012779E-1,(36[&rate=5.631227859362861E-4]:4.901410682401E-2,35[&rate=5.631227859362861E-4]:2.438764358252E-3)[&rate=5.631227859362861E-4]:2.276071469273E-2)[&rate=5.631227859362861E-4]:3.114949698332E-1)[&rate=5.631227859362861E-4]:1.600135532568E-1,(38[&rate=5.631227859362861E-4]:7.299463801808E-1,((16[&rate=5.631227859362861E-4]:2.727184088326E0,(((98[&rate=5.631227859362861E-4]:4.32578069214E-1,(100[&rate=5.631227859362861E-4]:1.641371224054E-1,95[&rate=5.631227859362861E-4]:2.488365759575E-1)[&rate=5.631227859362861E-4]:1.946704550052E-1)[&rate=5.631227859362861E-4]:2.123182887641E-1,(((((((((20[&rate=5.631227859362861E-4]:4.023771713035E-1,25[&rate=5.631227859362861E-4]:4.215552534952E-1)[&rate=5.631227859362861E-4]:3.428710361365E-1,23[&rate=5.631227859362861E-4]:7.53467385522E-1)[&rate=5.631227859362861E-4]:8.925729006397E-2,(140[&rate=5.631227859362861E-4]:5.217511155655E-1,11[&rate=5.631227859362861E-4]:5.409291977572E-1)[&rate=5.631227859362861E-4]:2.168639709795E-1)[&rate=5.631227859362861E-4]:3.402614161367E-1,(102[&rate=5.631227859362861E-4]:2.838172554958E-2,(24[&rate=5.631227859362861E-4]:9.758592217776E-1,((21[&rate=5.631227859362861E-4]:6.143320506043E-1,(28[&rate=5.631227859362861E-4]:4.891536953908E-1,17[&rate=5.631227859362861E-4]:4.34359174843E-1)[&rate=5.631227859362861E-4]:1.498358894599E-1)[&rate=5.631227859362861E-4]:2.024735321023E-1,1[&rate=5.631227859362861E-4]:5.516174709011E-2)[&rate=5.631227859362861E-4]:1.398755568793E-1)[&rate=5.631227859362861E-4]:2.141663393883E-1)[&rate=5.631227859362861E-4]:3.919434666346E-3)[&rate=5.631227859362861E-4]:3.966709812785E-2,((144[&rate=5.631227859362861E-4]:2.332715606035E-1,(141[&rate=5.631227859362861E-4]:9.029983338996E-2,145[&rate=5.631227859362861E-4]:9.303955941754E-2)[&rate=5.631227859362861E-4]:1.457114532409E-1)[&rate=5.631227859362861E-4]:2.655771056531E-1,142[&rate=5.631227859362861E-4]:5.043281183116E-1)[&rate=5.631227859362861E-4]:8.14215482498E-1)[&rate=5.631227859362861E-4]:6.348284150208E-2,(((113[&rate=5.631227859362861E-4]:6.92437010781E-1,(105[&rate=5.631227859362861E-4]:3.997663231702E-1,110[&rate=5.631227859362861E-4]:4.216841313893E-1)[&rate=5.631227859362861E-4]:2.65273427337E-1)[&rate=5.631227859362861E-4]:2.095683219027E-2,((9[&rate=5.631227859362861E-4]:2.782226246935E-1,117[&rate=5.631227859362861E-4]:2.891815288032E-1)[&rate=5.631227859362861E-4]:2.520991572562E-1,(((4[&rate=5.631227859362861E-4]:9.232401538354E-3,30[&rate=5.631227859362861E-4]:1.818351412644E-1)[&rate=5.631227859362861E-4]:1.177847325803E-1,14[&rate=5.631227859362861E-4]:1.845513806939E-1)[&rate=5.631227859362861E-4]:3.382390529279E-1,112[&rate=5.631227859362861E-4]:5.227904336218E-1)[&rate=5.631227859362861E-4]:1.575052641006E-2)[&rate=5.631227859362861E-4]:1.748528829394E-1)[&rate=5.631227859362861E-4]:2.451674064198E-1,(((13[&rate=5.631227859362861E-4]:4.504477563713E-1,19[&rate=5.631227859362861E-4]:4.88803920755E-1)[&rate=5.631227859362861E-4]:3.739414300259E-1,(115[&rate=5.631227859362861E-4]:6.502946965084E-1,(((114[&rate=5.631227859362861E-4]:1.497954254376E-1,107[&rate=5.631227859362861E-4]:2.100693980404E-1)[&rate=5.631227859362861E-4]:3.024142084341E-1,109[&rate=5.631227859362861E-4]:5.316616886662E-1)[&rate=5.631227859362861E-4]:1.74462850277E-2,108[&rate=5.631227859362861E-4]:5.271901654748E-1)[&rate=5.631227859362861E-4]:1.806387776091E-1)[&rate=5.631227859362861E-4]:9.190270906693E-2)[&rate=5.631227859362861E-4]:7.595626951864E-2,(116[&rate=5.631227859362861E-4]:7.692553173123E-1,(((104[&rate=5.631227859362861E-4]:1.698514825522E-2,106[&rate=5.631227859362861E-4]:1.698514825522E-2)[&rate=5.631227859362861E-4]:6.776278936038E-1,(111[&rate=5.631227859362861E-4]:3.011386532681E-1,139[&rate=5.631227859362861E-4]:4.764811190215E-1)[&rate=5.631227859362861E-4]:4.099127447552E-1)[&rate=5.631227859362861E-4]:7.400804302749E-2,(148[&rate=5.631227859362861E-4]:3.317494438567E-1,143[&rate=5.631227859362861E-4]:3.290097178293E-1)[&rate=5.631227859362861E-4]:4.149538328108E-1)[&rate=5.631227859362861E-4]:6.090820502856E-2)[&rate=5.631227859362861E-4]:4.88983577817E-2)[&rate=5.631227859362861E-4]:5.821579347526E-2)[&rate=5.631227859362861E-4]:2.508624531943E-1)[&rate=5.631227859362861E-4]:2.175708773789E-1,((3[&rate=5.631227859362861E-4]:5.074083480711E-1,(((88[&rate=5.631227859362861E-4]:3.499360331764E-2,89[&rate=5.631227859362861E-4]:4.869223345465E-2)[&rate=5.631227859362861E-4]:3.045791143663E-2,(83[&rate=5.631227859362861E-4]:1.719080704573E-2,86[&rate=5.631227859362861E-4]:1.719080704573E-2)[&rate=5.631227859362861E-4]:4.826070770853E-2)[&rate=5.631227859362861E-4]:1.43962992929E-1,((((90[&rate=5.631227859362861E-4]:1.889644014065E-2,91[&rate=5.631227859362861E-4]:1.889644014065E-2)[&rate=5.631227859362861E-4]:1.042883864772E-2,92[&rate=5.631227859362861E-4]:2.932527878837E-2)[&rate=5.631227859362861E-4]:1.053743642695E-1,87[&rate=5.631227859362861E-4]:1.210010129209E-1)[&rate=5.631227859362861E-4]:2.741229630075E-2,(84[&rate=5.631227859362861E-4]:8.455669554078E-2,(85[&rate=5.631227859362861E-4]:5.160522651015E-2,93[&rate=5.631227859362861E-4]:6.530385664716E-2)[&rate=5.631227859362861E-4]:3.295146903063E-2)[&rate=5.631227859362861E-4]:6.385661368086E-2)[&rate=5.631227859362861E-4]:6.100119846158E-2)[&rate=5.631227859362861E-4]:8.37719867785E-1)[&rate=5.631227859362861E-4]:2.314661960807E-1,((6[&rate=5.631227859362861E-4]:5.110025568692E-1,18[&rate=5.631227859362861E-4]:5.740162554993E-1)[&rate=5.631227859362861E-4]:1.909051414783E-1,(10[&rate=5.631227859362861E-4]:2.483989749955E-1,15[&rate=5.631227859362861E-4]:2.867551393789E-1)[&rate=5.631227859362861E-4]:4.699470795164E-1)[&rate=5.631227859362861E-4]:8.902164032475E-2)[&rate=5.631227859362861E-4]:6.114077070455E-1)[&rate=5.631227859362861E-4]:6.357026532569E-1,101[&rate=5.631227859362861E-4]:9.832451784267E-1)[&rate=5.631227859362861E-4]:3.97570002212E-1,(96[&rate=5.631227859362861E-4]:3.455658476492E-1,99[&rate=5.631227859362861E-4]:3.810849733321E-1)[&rate=5.631227859362861E-4]:1.768392723564E-1)[&rate=5.631227859362861E-4]:1.088300357868E-1)[&rate=5.631227859362861E-4]:1.130383004798E-1,40[&rate=5.631227859362861E-4]:6.295193579116E-1)[&rate=5.631227859362861E-4]:1.217180429733E-2)[&rate=5.631227859362861E-4]:2.629010416594E-2,(39[&rate=5.631227859362861E-4]:6.268939045188E-1,(((31[&rate=5.631227859362861E-4]:6.163433794654E-1,2[&rate=5.631227859362861E-4]:3.889461191913E-1)[&rate=5.631227859362861E-4]:3.388739504956E-1,((22[&rate=5.631227859362861E-4]:5.054439572823E-1,27[&rate=5.631227859362861E-4]:5.218823134466E-1)[&rate=5.631227859362861E-4]:1.989019786068E-1,(26[&rate=5.631227859362861E-4]:6.871765497427E-1,(7[&rate=5.631227859362861E-4]:1.846860506649E-1,8[&rate=5.631227859362861E-4]:1.846860506649E-1)[&rate=5.631227859362861E-4]:3.956411840093E-1)[&rate=5.631227859362861E-4]:2.812829025611E-2)[&rate=5.631227859362861E-4]:1.960768735238E-1)[&rate=5.631227859362861E-4]:1.855043501833E0,(((94[&rate=5.631227859362861E-4]:5.192948692386E-1,97[&rate=5.631227859362861E-4]:3.936118091295E-1)[&rate=5.631227859362861E-4]:9.43078498162E-2,147[&rate=5.631227859362861E-4]:6.163349594922E-1)[&rate=5.631227859362861E-4]:1.913790346582E-2,146[&rate=5.631227859362861E-4]:6.983143930126E-1)[&rate=5.631227859362861E-4]:4.804195491286E-2)[&rate=5.631227859362861E-4]:7.561358283126E-4)[&rate=5.631227859362861E-4]:4.108736185603E-2)[&rate=5.631227859362861E-4]:1.30271124735E-1)[&rate=5.631227859362861E-4]:3.691270684757E-1)[&rate=5.631227859362861E-4]:2.594423997334E-1)[&rate=5.631227859362861E-4]:1.281782339208E-1)[&rate=5.631227859362861E-4]:1.743231078643E-2)[&rate=5.631227859362861E-4]:3.754347152195E-2,33[&rate=5.631227859362861E-4]:5.98523633091E-2)[&rate=5.631227859362861E-4]:1.381007882753E-2,34[&rate=5.631227859362861E-4]:9.0100798301E-2);
tree STATE_7770000 [&joint=-20978.204606712938,lnP=-20978.204606712938] = [&R] (33[&rate=6.433147852854522E-4]:2.840843707911E-1,(((((126[&rate=6.433147852854522E-4]:1.535427224374E0,(120[&rate=6.433147852854522E-4]:1.084184568344E0,(((138[&rate=6.433147852854522E-4]:1.726338157155E-1,136[&rate=6.433147852854522E-4]:4.112696640025E-2)[&rate=6.433147852854522E-4]:1.998745032799E-1,135[&rate=6.433147852854522E-4]:1.725083189953E-1)[&rate=6.433147852854522E-4]:6.132104784409E-1,119[&rate=6.433147852854522E-4]:1.133664002916E0)[&rate=6.433147852854522E-4]:4.641097638693E-2)[&rate=6.433147852854522E-4]:1.141054767715E0)[&rate=6.433147852854522E-4]:2.252739932564E-1,(67[&rate=6.433147852854522E-4]:1.600628697763E-1,(123[&rate=6.433147852854522E-4]:3.836331297694E-1,(124[&rate=6.433147852854522E-4]:3.324869987575E-1,122[&rate=6.433147852854522E-4]:3.352192391947E-1)[&rate=6.433147852854522E-4]:4.84138905747E-2)[&rate=6.433147852854522E-4]:2.777022903476E-1)[&rate=6.433147852854522E-4]:3.534641581687E-1)[&rate=6.433147852854522E-4]:1.203285428708E-1,66[&rate=6.433147852854522E-4]:6.338555708158E-1)[&rate=6.433147852854522E-4]:3.298521911979E-1,(32[&rate=6.433147852854522E-4]:6.586660792609E-2,(((((127[&rate=6.433147852854522E-4]:2.160209847457E0,121[&rate=6.433147852854522E-4]:1.719113957046E0)[&rate=6.433147852854522E-4]:5.673438028783E-1,35[&rate=6.433147852854522E-4]:1.60430362664E-1)[&rate=6.433147852854522E-4]:3.04084883133E-1,(36[&rate=6.433147852854522E-4]:4.121264403755E-1,(((128[&rate=6.433147852854522E-4]:1.240502844613E0,((((130[&rate=6.433147852854522E-4]:1.046158535546E-1,131[&rate=6.433147852854522E-4]:1.07355579582E-1)[&rate=6.433147852854522E-4]:1.016467951336E-1,132[&rate=6.433147852854522E-4]:2.090023747156E-1)[&rate=6.433147852854522E-4]:1.02299200971E-2,129[&rate=6.433147852854522E-4]:2.164925687853E-1)[&rate=6.433147852854522E-4]:5.340706381774E-1,(69[&rate=6.433147852854522E-4]:6.386660138194E-1,118[&rate=6.433147852854522E-4]:6.277071097097E-1)[&rate=6.433147852854522E-4]:2.598423986229E-1)[&rate=6.433147852854522E-4]:4.926793636773E-1)[&rate=6.433147852854522E-4]:2.078766101881E-1,((62[&rate=6.433147852854522E-4]:3.735411605507E-1,((64[&rate=6.433147852854522E-4]:1.997745394854E-1,60[&rate=6.433147852854522E-4]:4.908960797865E-2)[&rate=6.433147852854522E-4]:8.668945545026E-2,65[&rate=6.433147852854522E-4]:1.357790634289E-1)[&rate=6.433147852854522E-4]:4.598127520401E-2)[&rate=6.433147852854522E-4]:3.684812879887E-1,(63[&rate=6.433147852854522E-4]:1.518209578625E-1,61[&rate=6.433147852854522E-4]:1.929168482735E-1)[&rate=6.433147852854522E-4]:5.491056002658E-1)[&rate=6.433147852854522E-4]:8.460830336586E-1)[&rate=6.433147852854522E-4]:3.164145654503E-1,(((49[&rate=6.433147852854522E-4]:4.346400357995E-1,50[&rate=6.433147852854522E-4]:4.346400357995E-1)[&rate=6.433147852854522E-4]:1.775267052308E-1,((((41[&rate=6.433147852854522E-4]:2.982301873325E-1,(42[&rate=6.433147852854522E-4]:3.03294577222E-1,48[&rate=6.433147852854522E-4]:3.415459433422E-1)[&rate=6.433147852854522E-4]:4.000909847139E-4)[&rate=6.433147852854522E-4]:8.700651065316E-2,43[&rate=6.433147852854522E-4]:4.398815067286E-1)[&rate=6.433147852854522E-4]:8.466927344024E-2,46[&rate=6.433147852854522E-4]:5.245507801689E-1)[&rate=6.433147852854522E-4]:1.173218732367E-1,51[&rate=6.433147852854522E-4]:6.14550249034E-1)[&rate=6.433147852854522E-4]:3.080972870506E-3)[&rate=6.433147852854522E-4]:1.275161975829E-2,(45[&rate=6.433147852854522E-4]:6.139168939497E-1,(44[&rate=6.433147852854522E-4]:3.502375163451E-1,47[&rate=6.433147852854522E-4]:3.557019972193E-1)[&rate=6.433147852854522E-4]:2.664116180418E-1)[&rate=6.433147852854522E-4]:3.55916307732E-2)[&rate=6.433147852854522E-4]:3.418892832367E-1)[&rate=6.433147852854522E-4]:1.295242009465E-1)[&rate=6.433147852854522E-4]:9.896414788723E-2)[&rate=6.433147852854522E-4]:1.568667464318E-1,(38[&rate=6.433147852854522E-4]:7.319542843825E-1,(((((100[&rate=6.433147852854522E-4]:1.877398964024E-1,95[&rate=6.433147852854522E-4]:2.724393499544E-1)[&rate=6.433147852854522E-4]:1.477554068492E-1,98[&rate=6.433147852854522E-4]:4.092657950549E-1)[&rate=6.433147852854522E-4]:2.390693477887E-1,(96[&rate=6.433147852854522E-4]:5.111691084195E-1,99[&rate=6.433147852854522E-4]:5.466882341024E-1)[&rate=6.433147852854522E-4]:1.235048322385E-1)[&rate=6.433147852854522E-4]:1.121007521345E-2,16[&rate=6.433147852854522E-4]:2.616622843628E0)[&rate=6.433147852854522E-4]:2.697511109128E-2,((((39[&rate=6.433147852854522E-4]:3.124284595721E-1,94[&rate=6.433147852854522E-4]:3.67073268315E-1)[&rate=6.433147852854522E-4]:1.062526200867E-1,((((26[&rate=6.433147852854522E-4]:5.808704221794E-1,(7[&rate=6.433147852854522E-4]:3.42955835562E-1,8[&rate=6.433147852854522E-4]:3.42955835562E-1)[&rate=6.433147852854522E-4]:1.310652715488E-1)[&rate=6.433147852854522E-4]:1.621762761878E-1,(31[&rate=6.433147852854522E-4]:7.261597803609E-1,(22[&rate=6.433147852854522E-4]:5.697905856407E-1,27[&rate=6.433147852854522E-4]:5.862289418051E-1)[&rate=6.433147852854522E-4]:1.015746741722E-1)[&rate=6.433147852854522E-4]:6.072253444467E-2)[&rate=6.433147852854522E-4]:1.537123399202E-1,2[&rate=6.433147852854522E-4]:7.131973944517E-1)[&rate=6.433147852854522E-4]:1.649308930153E0,146[&rate=6.433147852854522E-4]:5.259991010101E-1)[&rate=6.433147852854522E-4]:1.290055788358E-2)[&rate=6.433147852854522E-4]:3.349207654333E-2,40[&rate=6.433147852854522E-4]:4.521731562021E-1)[&rate=6.433147852854522E-4]:9.490310147946E-2,(((((102[&rate=6.433147852854522E-4]:4.080083763175E-2,(((24[&rate=6.433147852854522E-4]:7.028326894811E-1,(28[&rate=6.433147852854522E-4]:6.15451937663E-1,(17[&rate=6.433147852854522E-4]:4.977753864368E-1,21[&rate=6.433147852854522E-4]:5.279123727382E-1)[&rate=6.433147852854522E-4]:6.288203067839E-2)[&rate=6.433147852854522E-4]:9.286020387276E-2)[&rate=6.433147852854522E-4]:1.804245401248E-1,1[&rate=6.433147852854522E-4]:1.024353117976E-1)[&rate=6.433147852854522E-4]:2.316685782534E-1,((23[&rate=6.433147852854522E-4]:5.71637994091E-1,(140[&rate=6.433147852854522E-4]:4.30305852167E-1,11[&rate=6.433147852854522E-4]:4.494839343587E-1)[&rate=6.433147852854522E-4]:3.722255288304E-2)[&rate=6.433147852854522E-4]:1.731808572119E-2,(25[&rate=6.433147852854522E-4]:5.421018911103E-1,20[&rate=6.433147852854522E-4]:5.229238089186E-1)[&rate=6.433147852854522E-4]:5.781309281154E-2)[&rate=6.433147852854522E-4]:5.150108239374E-1)[&rate=6.433147852854522E-4]:8.751886538885E-2)[&rate=6.433147852854522E-4]:4.171238383874E-2,(((145[&rate=6.433147852854522E-4]:1.095834323237E-1,(141[&rate=6.433147852854522E-4]:9.589018921179E-2,144[&rate=6.433147852854522E-4]:9.315046318443E-2)[&rate=6.433147852854522E-4]:1.09535170843E-2)[&rate=6.433147852854522E-4]:2.479966531536E-1,142[&rate=6.433147852854522E-4]:3.575800854773E-1)[&rate=6.433147852854522E-4]:7.717609678615E-1,((((((4[&rate=6.433147852854522E-4]:2.812732837698E-2,30[&rate=6.433147852854522E-4]:2.00730068103E-1)[&rate=6.433147852854522E-4]:3.810631424971E-1,14[&rate=6.433147852854522E-4]:4.667247174492E-1)[&rate=6.433147852854522E-4]:4.429476359998E-2,(112[&rate=6.433147852854522E-4]:4.684686972905E-1,(113[&rate=6.433147852854522E-4]:4.549630142355E-1,9[&rate=6.433147852854522E-4]:4.467438361534E-1)[&rate=6.433147852854522E-4]:1.350568305497E-2)[&rate=6.433147852854522E-4]:4.255078375872E-2)[&rate=6.433147852854522E-4]:5.670424680539E-3,117[&rate=6.433147852854522E-4]:5.194296317573E-1)[&rate=6.433147852854522E-4]:1.483326954394E-1,(110[&rate=6.433147852854522E-4]:3.860433111313E-1,105[&rate=6.433147852854522E-4]:3.641255029122E-1)[&rate=6.433147852854522E-4]:2.734998379831E-1)[&rate=6.433147852854522E-4]:1.903256642621E-1,((((108[&rate=6.433147852854522E-4]:4.169836151518E-1,107[&rate=6.433147852854522E-4]:4.197233411792E-1)[&rate=6.433147852854522E-4]:8.387459754982E-2,(114[&rate=6.433147852854522E-4]:4.023519436233E-1,109[&rate=6.433147852854522E-4]:4.818039984178E-1)[&rate=6.433147852854522E-4]:4.097202250295E-2)[&rate=6.433147852854522E-4]:1.910599769687E-1,(115[&rate=6.433147852854522E-4]:4.966799473672E-1,(13[&rate=6.433147852854522E-4]:1.385161796777E-1,19[&rate=6.433147852854522E-4]:1.768723440614E-1)[&rate=6.433147852854522E-4]:4.403555485114E-1)[&rate=6.433147852854522E-4]:1.377039957277E-1)[&rate=6.433147852854522E-4]:1.304095162038E-1,(116[&rate=6.433147852854522E-4]:4.164377268628E-1,((148[&rate=6.433147852854522E-4]:1.5709549609E-1,143[&rate=6.433147852854522E-4]:1.543557700626E-1)[&rate=6.433147852854522E-4]:2.861643039038E-1,((139[&rate=6.433147852854522E-4]:2.97585341106E-1,111[&rate=6.433147852854522E-4]:1.222428753526E-1)[&rate=6.433147852854522E-4]:7.503585140165E-2,(104[&rate=6.433147852854522E-4]:1.398743424294E-1,106[&rate=6.433147852854522E-4]:1.398743424294E-1)[&rate=6.433147852854522E-4]:4.096602816053E-2)[&rate=6.433147852854522E-4]:2.84337237623E-1)[&rate=6.433147852854522E-4]:1.153409125276E-2)[&rate=6.433147852854522E-4]:3.483557324358E-1)[&rate=6.433147852854522E-4]:8.363025310648E-3)[&rate=6.433147852854522E-4]:1.013900481813E-1)[&rate=6.433147852854522E-4]:1.997475105975E-1)[&rate=6.433147852854522E-4]:9.381980816377E-2,((3[&rate=6.433147852854522E-4]:4.549179429359E-1,(((88[&rate=6.433147852854522E-4]:5.943775033875E-2,89[&rate=6.433147852854522E-4]:7.313638047576E-2)[&rate=6.433147852854522E-4]:7.965697854183E-2,(83[&rate=6.433147852854522E-4]:7.064260532435E-2,86[&rate=6.433147852854522E-4]:7.064260532435E-2)[&rate=6.433147852854522E-4]:6.845212355623E-2)[&rate=6.433147852854522E-4]:7.733160585596E-2,((((90[&rate=6.433147852854522E-4]:3.321425988092E-2,91[&rate=6.433147852854522E-4]:3.321425988092E-2)[&rate=6.433147852854522E-4]:8.742132257304E-2,92[&rate=6.433147852854522E-4]:1.20635582454E-1)[&rate=6.433147852854522E-4]:2.764468968757E-2,(85[&rate=6.433147852854522E-4]:2.705931950493E-2,(84[&rate=6.433147852854522E-4]:1.620174224216E-2,93[&rate=6.433147852854522E-4]:2.990037237918E-2)[&rate=6.433147852854522E-4]:1.085757726276E-2)[&rate=6.433147852854522E-4]:1.075223224996E-1)[&rate=6.433147852854522E-4]:4.398095244656E-2,87[&rate=6.433147852854522E-4]:1.785625944511E-1)[&rate=6.433147852854522E-4]:3.786374028546E-2)[&rate=6.433147852854522E-4]:7.782176355965E-1)[&rate=6.433147852854522E-4]:3.568101123334E-1,((10[&rate=6.433147852854522E-4]:2.765307358808E-1,15[&rate=6.433147852854522E-4]:3.148869002642E-1)[&rate=6.433147852854522E-4]:1.975898528938E-1,(6[&rate=6.433147852854522E-4]:2.909025843081E-1,18[&rate=6.433147852854522E-4]:3.539162829383E-1)[&rate=6.433147852854522E-4]:1.667796483021E-1)[&rate=6.433147852854522E-4]:4.061006171795E-1)[&rate=6.433147852854522E-4]:3.618652483376E-1)[&rate=6.433147852854522E-4]:5.275599692503E-1,101[&rate=6.433147852854522E-4]:6.984135468296E-1)[&rate=6.433147852854522E-4]:8.027592343344E-1,(97[&rate=6.433147852854522E-4]:4.462268941609E-1,147[&rate=6.433147852854522E-4]:5.746421947075E-1)[&rate=6.433147852854522E-4]:1.074347664312E-2)[&rate=6.433147852854522E-4]:1.906763551127E-2)[&rate=6.433147852854522E-4]:1.102877092048E-2)[&rate=6.433147852854522E-4]:2.421552667096E-1)[&rate=6.433147852854522E-4]:4.917931543617E-1)[&rate=6.433147852854522E-4]:3.224640771777E-1,((68[&rate=6.433147852854522E-4]:7.404572156062E-1,((((57[&rate=6.433147852854522E-4]:1.989703772329E-1,(54[&rate=6.433147852854522E-4]:1.102793458795E-1,58[&rate=6.433147852854522E-4]:1.676563950598E-1)[&rate=6.433147852854522E-4]:4.77074247961E-2)[&rate=6.433147852854522E-4]:4.968840494096E-2,(55[&rate=6.433147852854522E-4]:2.036815885846E-1,56[&rate=6.433147852854522E-4]:2.036815885846E-1)[&rate=6.433147852854522E-4]:3.404823184053E-2)[&rate=6.433147852854522E-4]:8.513749230671E-3,37[&rate=6.433147852854522E-4]:2.926916570876E-1)[&rate=6.433147852854522E-4]:2.225064105251E-1,59[&rate=6.433147852854522E-4]:4.769467014926E-1)[&rate=6.433147852854522E-4]:3.126908419825E-1)[&rate=6.433147852854522E-4]:4.529678767529E-1,(125[&rate=6.433147852854522E-4]:1.244430506013E0,((((((12[&rate=6.433147852854522E-4]:2.411069429144E-1,5[&rate=6.433147852854522E-4]:2.027507785309E-1)[&rate=6.433147852854522E-4]:2.669455864423E-1,29[&rate=6.433147852854522E-4]:6.149018444252E-1)[&rate=6.433147852854522E-4]:1.641665216901E-1,103[&rate=6.433147852854522E-4]:5.461916537865E-1)[&rate=6.433147852854522E-4]:1.904837259269E0,53[&rate=6.433147852854522E-4]:7.785384571828E-1)[&rate=6.433147852854522E-4]:1.385244497756E-2,(((75[&rate=6.433147852854522E-4]:6.063130435424E-1,(74[&rate=6.433147852854522E-4]:5.645730307533E-1,(76[&rate=6.433147852854522E-4]:4.101219929881E-1,70[&rate=6.433147852854522E-4]:3.717658286046E-1)[&rate=6.433147852854522E-4]:1.544510377653E-1)[&rate=6.433147852854522E-4]:4.174001278907E-2)[&rate=6.433147852854522E-4]:3.99179845107E-1,((((71[&rate=6.433147852854522E-4]:1.568291891475E-1,79[&rate=6.433147852854522E-4]:1.842264494215E-1)[&rate=6.433147852854522E-4]:9.407924846499E-2,((72[&rate=6.433147852854522E-4]:3.465646741644E-2,78[&rate=6.433147852854522E-4]:5.657427563575E-2)[&rate=6.433147852854522E-4]:1.750839044101E-1,82[&rate=6.433147852854522E-4]:2.398773581279E-1)[&rate=6.433147852854522E-4]:4.664751784067E-2)[&rate=6.433147852854522E-4]:1.485711014997E-1,(77[&rate=6.433147852854522E-4]:3.170630969548E-1,73[&rate=6.433147852854522E-4]:3.225425490095E-1)[&rate=6.433147852854522E-4]:1.454301407875E-1)[&rate=6.433147852854522E-4]:1.841413353608E-1,(80[&rate=6.433147852854522E-4]:2.049768419534E-1,81[&rate=6.433147852854522E-4]:2.049768419534E-1)[&rate=6.433147852854522E-4]:3.978221147113E-1)[&rate=6.433147852854522E-4]:3.533788634916E-1)[&rate=6.433147852854522E-4]:3.258084038583E-1,(134[&rate=6.433147852854522E-4]:5.154574191117E-1,(133[&rate=6.433147852854522E-4]:4.486091836988E-1,137[&rate=6.433147852854522E-4]:4.897050741099E-1)[&rate=6.433147852854522E-4]:9.698522171402E-2)[&rate=6.433147852854522E-4]:8.21323325451E-1)[&rate=6.433147852854522E-4]:2.075526682648E-1)[&rate=6.433147852854522E-4]:3.486585988507E-2,52[&rate=6.433147852854522E-4]:8.354534833568E-1)[&rate=6.433147852854522E-4]:6.275562576286E-1)[&rate=6.433147852854522E-4]:1.156612530129E-1)[&rate=6.433147852854522E-4]:2.981416148197E-1)[&rate=6.433147852854522E-4]:6.952045368779E-3)[&rate=6.433147852854522E-4]:1.290964723839E-2)[&rate=6.433147852854522E-4]:2.378175888118E-2,34[&rate=6.433147852854522E-4]:1.244758222647E-1)[&rate=6.433147852854522E-4]:1.760469046907E-1);
tree STATE_7780000 [&joint=-20966.88083431401,lnP=-20966.88083431401] = [&R] (((33[&rate=6.011139513980301E-4]:1.139384546286E-2,34[&rate=6.011139513980301E-4]:2.783220162723E-2)[&rate=6.011139513980301E-4]:8.010382040692E-3,32[&rate=6.011139513980301E-4]:1.392477544883E-2)[&rate=6.011139513980301E-4]:5.569163219666E-2,(((67[&rate=6.011139513980301E-4]:4.197013665211E-1,(124[&rate=6.011139513980301E-4]:3.447796946729E-1,(122[&rate=6.011139513980301E-4]:2.979401312909E-1,123[&rate=6.011139513980301E-4]:2.979401312909E-1)[&rate=6.011139513980301E-4]:4.957180381907E-2)[&rate=6.011139513980301E-4]:5.734619817518E-1)[&rate=6.011139513980301E-4]:1.158655486619E-1,(66[&rate=6.011139513980301E-4]:4.934045036775E-1,((120[&rate=6.011139513980301E-4]:1.721454797646E0,(((138[&rate=6.011139513980301E-4]:1.832393514996E-1,136[&rate=6.011139513980301E-4]:5.173250218444E-2)[&rate=6.011139513980301E-4]:5.265703878679E-1,135[&rate=6.011139513980301E-4]:5.098097393675E-1)[&rate=6.011139513980301E-4]:2.922729981738E-1,119[&rate=6.011139513980301E-4]:1.150027943021E0)[&rate=6.011139513980301E-4]:6.673172655843E-1)[&rate=6.011139513980301E-4]:5.914411231983E-1,126[&rate=6.011139513980301E-4]:1.62308380916E0)[&rate=6.011139513980301E-4]:1.174948842029E-1)[&rate=6.011139513980301E-4]:4.216241150552E-2)[&rate=6.011139513980301E-4]:2.586093078131E-1,(((68[&rate=6.011139513980301E-4]:5.562655996762E-1,((58[&rate=6.011139513980301E-4]:4.186300672159E-1,((57[&rate=6.011139513980301E-4]:2.12848882469E-1,37[&rate=6.011139513980301E-4]:2.48368008152E-1)[&rate=6.011139513980301E-4]:1.705680013889E-1,(54[&rate=6.011139513980301E-4]:3.042053467019E-1,(55[&rate=6.011139513980301E-4]:2.669356044112E-1,56[&rate=6.011139513980301E-4]:2.669356044112E-1)[&rate=6.011139513980301E-4]:6.732438709935E-2)[&rate=6.011139513980301E-4]:3.822793059855E-2)[&rate=6.011139513980301E-4]:1.881974073504E-2)[&rate=6.011139513980301E-4]:7.631095487656E-3,59[&rate=6.011139513980301E-4]:4.071354796434E-1)[&rate=6.011139513980301E-4]:1.983104479017E-1)[&rate=6.011139513980301E-4]:6.458673932063E-1,(125[&rate=6.011139513980301E-4]:1.048491132121E0,((53[&rate=6.011139513980301E-4]:8.152734780369E-1,(((134[&rate=6.011139513980301E-4]:2.972270770021E-1,137[&rate=6.011139513980301E-4]:3.684599537143E-1)[&rate=6.011139513980301E-4]:2.049196298795E-1,133[&rate=6.011139513980301E-4]:5.322836931828E-1)[&rate=6.011139513980301E-4]:8.561196524945E-1,((75[&rate=6.011139513980301E-4]:4.760691077544E-1,(70[&rate=6.011139513980301E-4]:3.566157776555E-1,(76[&rate=6.011139513980301E-4]:3.360782532113E-1,74[&rate=6.011139513980301E-4]:3.360782532113E-1)[&rate=6.011139513980301E-4]:5.889368882763E-2)[&rate=6.011139513980301E-4]:8.109716571549E-2)[&rate=6.011139513980301E-4]:2.532759882039E-1,((77[&rate=6.011139513980301E-4]:4.178247736988E-1,(80[&rate=6.011139513980301E-4]:1.140020745701E-1,81[&rate=6.011139513980301E-4]:1.140020745701E-1)[&rate=6.011139513980301E-4]:2.599870826903E-1)[&rate=6.011139513980301E-4]:5.637179293408E-2,(((82[&rate=6.011139513980301E-4]:2.183340868519E-1,(72[&rate=6.011139513980301E-4]:5.146494369582E-2,78[&rate=6.011139513980301E-4]:7.338275191513E-2)[&rate=6.011139513980301E-4]:1.367321568547E-1)[&rate=6.011139513980301E-4]:3.311619651567E-3,79[&rate=6.011139513980301E-4]:2.134265284214E-1)[&rate=6.011139513980301E-4]:1.09716616589E-1,(73[&rate=6.011139513980301E-4]:2.086411536923E-1,71[&rate=6.011139513980301E-4]:1.401480030074E-1)[&rate=6.011139513980301E-4]:1.555978817289E-1)[&rate=6.011139513980301E-4]:1.154369832664E-1)[&rate=6.011139513980301E-4]:2.496690772707E-1)[&rate=6.011139513980301E-4]:6.234418113629E-1)[&rate=6.011139513980301E-4]:2.089496293278E-1)[&rate=6.011139513980301E-4]:2.298934107984E-1,(52[&rate=6.011139513980301E-4]:7.93657246612E-1,(((12[&rate=6.011139513980301E-4]:3.096664317088E-1,5[&rate=6.011139513980301E-4]:2.713102673254E-1)[&rate=6.011139513980301E-4]:1.089551912244E-1,29[&rate=6.011139513980301E-4]:5.254709380018E-1)[&rate=6.011139513980301E-4]:3.351245949029E-1,103[&rate=6.011139513980301E-4]:6.277188205759E-1)[&rate=6.011139513980301E-4]:1.830232160597E0)[&rate=6.011139513980301E-4]:2.597063635347E-1)[&rate=6.011139513980301E-4]:2.13706756947E-1)[&rate=6.011139513980301E-4]:3.203085274282E-1)[&rate=6.011139513980301E-4]:1.368490191501E-1,((((121[&rate=6.011139513980301E-4]:1.894225994517E0,127[&rate=6.011139513980301E-4]:2.335321884928E0)[&rate=6.011139513980301E-4]:3.805412870981E-1,(35[&rate=6.011139513980301E-4]:3.949057153269E-2,36[&rate=6.011139513980301E-4]:8.606591399845E-2)[&rate=6.011139513980301E-4]:1.092493128225E-1)[&rate=6.011139513980301E-4]:1.314124568804E-1,(((((((64[&rate=6.011139513980301E-4]:3.052118322908E-1,62[&rate=6.011139513980301E-4]:3.463077227018E-1)[&rate=6.011139513980301E-4]:1.677988584205E-3,60[&rate=6.011139513980301E-4]:1.562048893683E-1)[&rate=6.011139513980301E-4]:9.269420180447E-2,65[&rate=6.011139513980301E-4]:2.488990911728E-1)[&rate=6.011139513980301E-4]:2.291085430393E-1,(63[&rate=6.011139513980301E-4]:2.888720734479E-1,61[&rate=6.011139513980301E-4]:3.299679638589E-1)[&rate=6.011139513980301E-4]:3.398204922709E-1)[&rate=6.011139513980301E-4]:8.182428399825E-1,128[&rate=6.011139513980301E-4]:1.348305268715E0)[&rate=6.011139513980301E-4]:2.487386314681E-2,(69[&rate=6.011139513980301E-4]:8.379939757258E-1,(118[&rate=6.011139513980301E-4]:7.211863274214E-1,(129[&rate=6.011139513980301E-4]:2.359736463836E-1,((130[&rate=6.011139513980301E-4]:6.528368569675E-2,131[&rate=6.011139513980301E-4]:6.80234117241E-2)[&rate=6.011139513980301E-4]:1.644280392351E-1,132[&rate=6.011139513980301E-4]:2.324514509592E-1)[&rate=6.011139513980301E-4]:6.261921451743E-3)[&rate=6.011139513980301E-4]:3.482263796679E-1)[&rate=6.011139513980301E-4]:1.058487441948E-1)[&rate=6.011139513980301E-4]:6.858700876429E-1)[&rate=6.011139513980301E-4]:2.990410960566E-1,(((49[&rate=6.011139513980301E-4]:2.205889686775E-1,50[&rate=6.011139513980301E-4]:2.205889686775E-1)[&rate=6.011139513980301E-4]:3.893964877347E-1,(51[&rate=6.011139513980301E-4]:5.824906347184E-1,(((41[&rate=6.011139513980301E-4]:3.698524120862E-1,(42[&rate=6.011139513980301E-4]:2.479798675617E-1,48[&rate=6.011139513980301E-4]:2.862312336819E-1)[&rate=6.011139513980301E-4]:1.273370253988E-1)[&rate=6.011139513980301E-4]:2.008783865726E-2,43[&rate=6.011139513980301E-4]:4.445850594865E-1)[&rate=6.011139513980301E-4]:3.289449164667E-3,46[&rate=6.011139513980301E-4]:4.478745086511E-1)[&rate=6.011139513980301E-4]:1.619385304387E-1)[&rate=6.011139513980301E-4]:3.295930256805E-2)[&rate=6.011139513980301E-4]:5.828220817755E-2,(44[&rate=6.011139513980301E-4]:6.322750395421E-1,(45[&rate=6.011139513980301E-4]:5.878329037644E-1,47[&rate=6.011139513980301E-4]:5.960296250758E-1)[&rate=6.011139513980301E-4]:4.170989534056E-2)[&rate=6.011139513980301E-4]:6.33150294191E-2)[&rate=6.011139513980301E-4]:2.05966187103E-1)[&rate=6.011139513980301E-4]:1.366992366049E-1)[&rate=6.011139513980301E-4]:3.658700787741E-1,(38[&rate=6.011139513980301E-4]:1.038341260629E0,(((((((((22[&rate=6.011139513980301E-4]:3.529993734781E-1,27[&rate=6.011139513980301E-4]:3.694377296425E-1)[&rate=6.011139513980301E-4]:3.331769807428E-1,((26[&rate=6.011139513980301E-4]:5.464118455453E-1,(7[&rate=6.011139513980301E-4]:1.404113033248E-1,8[&rate=6.011139513980301E-4]:1.404113033248E-1)[&rate=6.011139513980301E-4]:2.991512271519E-1)[&rate=6.011139513980301E-4]:1.265068033951E-1,31[&rate=6.011139513980301E-4]:7.167542653788E-1)[&rate=6.011139513980301E-4]:2.421660939028E-2)[&rate=6.011139513980301E-4]:1.928910552845E-1,2[&rate=6.011139513980301E-4]:7.064646697795E-1)[&rate=6.011139513980301E-4]:1.65771505859E0,16[&rate=6.011139513980301E-4]:2.492946851658E0)[&rate=6.011139513980301E-4]:1.548057471842E-2,39[&rate=6.011139513980301E-4]:4.22934500259E-1)[&rate=6.011139513980301E-4]:6.762552605134E-2,(94[&rate=6.011139513980301E-4]:4.538665008387E-1,146[&rate=6.011139513980301E-4]:5.194402713306E-1)[&rate=6.011139513980301E-4]:9.133833421464E-2)[&rate=6.011139513980301E-4]:6.143878381999E-2,(97[&rate=6.011139513980301E-4]:4.113752305451E-1,((((((1[&rate=6.011139513980301E-4]:3.046818588072E-2,(28[&rate=6.011139513980301E-4]:7.072385690204E-1,(17[&rate=6.011139513980301E-4]:5.983278625392E-1,21[&rate=6.011139513980301E-4]:6.284648488406E-1)[&rate=6.011139513980301E-4]:5.411618593334E-2)[&rate=6.011139513980301E-4]:1.095309867232E-1)[&rate=6.011139513980301E-4]:1.334446767429E-1,24[&rate=6.011139513980301E-4]:9.447347804319E-1)[&rate=6.011139513980301E-4]:3.005725935931E-1,(102[&rate=6.011139513980301E-4]:3.955910405548E-2,(((25[&rate=6.011139513980301E-4]:5.594259711263E-1,20[&rate=6.011139513980301E-4]:5.402478889346E-1)[&rate=6.011139513980301E-4]:1.223991527652E-1,23[&rate=6.011139513980301E-4]:6.708662197819E-1)[&rate=6.011139513980301E-4]:8.555764898312E-2,(140[&rate=6.011139513980301E-4]:4.567979860602E-1,11[&rate=6.011139513980301E-4]:4.75976068252E-1)[&rate=6.011139513980301E-4]:1.955162936638E-1)[&rate=6.011139513980301E-4]:4.338201667972E-1)[&rate=6.011139513980301E-4]:4.410443435318E-2)[&rate=6.011139513980301E-4]:4.739332778274E-2,(((144[&rate=6.011139513980301E-4]:2.050223233576E-1,(145[&rate=6.011139513980301E-4]:1.350001481195E-1,141[&rate=6.011139513980301E-4]:1.322604220919E-1)[&rate=6.011139513980301E-4]:7.550162729305E-2)[&rate=6.011139513980301E-4]:6.526751660167E-2,142[&rate=6.011139513980301E-4]:2.757692920142E-1)[&rate=6.011139513980301E-4]:9.039755849823E-1,(((((117[&rate=6.011139513980301E-4]:2.800176852069E-1,105[&rate=6.011139513980301E-4]:2.498806989055E-1)[&rate=6.011139513980301E-4]:1.795890026775E-1,110[&rate=6.011139513980301E-4]:4.513875098021E-1)[&rate=6.011139513980301E-4]:1.122826124141E-1,113[&rate=6.011139513980301E-4]:5.691495742709E-1)[&rate=6.011139513980301E-4]:2.073958425292E-2,((112[&rate=6.011139513980301E-4]:4.550684151093E-1,((4[&rate=6.011139513980301E-4]:7.135158168956E-3,30[&rate=6.011139513980301E-4]:1.79737897895E-1)[&rate=6.011139513980301E-4]:1.768896210447E-1,14[&rate=6.011139513980301E-4]:2.415590257888E-1)[&rate=6.011139513980301E-4]:2.135093893204E-1)[&rate=6.011139513980301E-4]:1.058710025898E-1,9[&rate=6.011139513980301E-4]:5.52720239617E-1)[&rate=6.011139513980301E-4]:2.894974082479E-2)[&rate=6.011139513980301E-4]:2.648051016214E-1,((((114[&rate=6.011139513980301E-4]:3.520268774627E-1,109[&rate=6.011139513980301E-4]:4.314789322572E-1)[&rate=6.011139513980301E-4]:8.090091774881E-2,(107[&rate=6.011139513980301E-4]:4.125056505255E-1,108[&rate=6.011139513980301E-4]:4.097659244981E-1)[&rate=6.011139513980301E-4]:8.069611728876E-2)[&rate=6.011139513980301E-4]:1.250675745535E-1,(115[&rate=6.011139513980301E-4]:4.818864268024E-1,(13[&rate=6.011139513980301E-4]:4.890240994528E-1,19[&rate=6.011139513980301E-4]:5.273802638365E-1)[&rate=6.011139513980301E-4]:7.505410817145E-2)[&rate=6.011139513980301E-4]:7.610894296257E-2)[&rate=6.011139513980301E-4]:1.287294479358E-1,(116[&rate=6.011139513980301E-4]:6.177917942948E-1,((((139[&rate=6.011139513980301E-4]:4.335964815378E-1,106[&rate=6.011139513980301E-4]:2.418156596201E-1)[&rate=6.011139513980301E-4]:4.518568423698E-2,111[&rate=6.011139513980301E-4]:3.034397000214E-1)[&rate=6.011139513980301E-4]:1.876971345313E-1,104[&rate=6.011139513980301E-4]:4.746984783884E-1)[&rate=6.011139513980301E-4]:6.948056777903E-2,(148[&rate=6.011139513980301E-4]:2.846568746155E-1,143[&rate=6.011139513980301E-4]:2.819171485881E-1)[&rate=6.011139513980301E-4]:2.376043633329E-1)[&rate=6.011139513980301E-4]:1.338867207301E-1)[&rate=6.011139513980301E-4]:6.893302340604E-2)[&rate=6.011139513980301E-4]:8.577766162258E-2)[&rate=6.011139513980301E-4]:1.524478771249E-1)[&rate=6.011139513980301E-4]:1.978873316607E-1)[&rate=6.011139513980301E-4]:2.224205067997E-1,((3[&rate=6.011139513980301E-4]:4.2068030446E-1,(((88[&rate=6.011139513980301E-4]:3.804476623427E-2,89[&rate=6.011139513980301E-4]:5.174339637128E-2)[&rate=6.011139513980301E-4]:7.942282444585E-2,(83[&rate=6.011139513980301E-4]:3.964142431668E-2,86[&rate=6.011139513980301E-4]:3.964142431668E-2)[&rate=6.011139513980301E-4]:7.782616636344E-2)[&rate=6.011139513980301E-4]:1.384626878474E-1,((((90[&rate=6.011139513980301E-4]:1.769867921246E-2,91[&rate=6.011139513980301E-4]:1.769867921246E-2)[&rate=6.011139513980301E-4]:1.10613144633E-2,92[&rate=6.011139513980301E-4]:2.875999367575E-2)[&rate=6.011139513980301E-4]:8.277454328615E-2,(85[&rate=6.011139513980301E-4]:1.390501828123E-2,(93[&rate=6.011139513980301E-4]:1.713453651108E-2,84[&rate=6.011139513980301E-4]:3.435906374061E-3)[&rate=6.011139513980301E-4]:1.046911190717E-2)[&rate=6.011139513980301E-4]:8.393088854365E-2)[&rate=6.011139513980301E-4]:1.320392562314E-2,87[&rate=6.011139513980301E-4]:1.11039832448E-1)[&rate=6.011139513980301E-4]:1.448904460795E-1)[&rate=6.011139513980301E-4]:7.044760533295E-1)[&rate=6.011139513980301E-4]:1.12580351609E-1,((6[&rate=6.011139513980301E-4]:5.648337972914E-1,(10[&rate=6.011139513980301E-4]:3.782542422546E-1,15[&rate=6.011139513980301E-4]:4.166104066381E-1)[&rate=6.011139513980301E-4]:2.030179112011E-1)[&rate=6.011139513980301E-4]:7.445096636093E-3,18[&rate=6.011139513980301E-4]:6.352925925576E-1)[&rate=6.011139513980301E-4]:1.303655666195E-2)[&rate=6.011139513980301E-4]:8.174769908947E-1)[&rate=6.011139513980301E-4]:5.469529772267E-1,101[&rate=6.011139513980301E-4]:8.949508981629E-1)[&rate=6.011139513980301E-4]:5.606267427422E-1)[&rate=6.011139513980301E-4]:6.9585328219E-2)[&rate=6.011139513980301E-4]:1.962119921746E-2,(147[&rate=6.011139513980301E-4]:6.14270140058E-1,((96[&rate=6.011139513980301E-4]:5.542463695702E-1,99[&rate=6.011139513980301E-4]:5.89765495253E-1)[&rate=6.011139513980301E-4]:2.497716617945E-2,(98[&rate=6.011139513980301E-4]:5.833499928354E-1,(100[&rate=6.011139513980301E-4]:3.069959000853E-1,95[&rate=6.011139513980301E-4]:3.916953536374E-1)[&rate=6.011139513980301E-4]:2.025836009468E-1)[&rate=6.011139513980301E-4]:9.534745099799E-3)[&rate=6.011139513980301E-4]:9.242365348871E-2)[&rate=6.011139513980301E-4]:1.472691847013E-2)[&rate=6.011139513980301E-4]:1.880191529125E-1,40[&rate=6.011139513980301E-4]:7.596391622603E-1)[&rate=6.011139513980301E-4]:3.470081092977E-1)[&rate=6.011139513980301E-4]:2.100466058962E-1)[&rate=6.011139513980301E-4]:1.452389542507E-1)[&rate=6.011139513980301E-4]:2.914848735776E-3)[&rate=6.011139513980301E-4]:1.603716914985E-1);
tree STATE_7790000 [&joint=-20981.749005110425,lnP=-20981.749005110425] = [&R] (((32[&rate=5.889123119982545E-4]:6.118152171625E-2,34[&rate=5.889123119982545E-4]:8.309932993534E-2)[&rate=5.889123119982545E-4]:1.699442894282E-3,((((68[&rate=5.889123119982545E-4]:6.531092366187E-1,(((((37[&rate=5.889123119982545E-4]:2.476957351318E-1,54[&rate=5.889123119982545E-4]:1.711930028914E-1)[&rate=5.889123119982545E-4]:3.652717351164E-2,57[&rate=5.889123119982545E-4]:2.487037829604E-1)[&rate=5.889123119982545E-4]:1.774016478103E-1,(55[&rate=5.889123119982545E-4]:2.510605517231E-1,56[&rate=5.889123119982545E-4]:2.510605517231E-1)[&rate=5.889123119982545E-4]:1.641159172989E-1)[&rate=5.889123119982545E-4]:2.070253217979E-3,58[&rate=5.889123119982545E-4]:4.445691266117E-1)[&rate=5.889123119982545E-4]:1.043947635351E-1,59[&rate=5.889123119982545E-4]:5.298382070866E-1)[&rate=5.889123119982545E-4]:1.72451357401E-1)[&rate=5.889123119982545E-4]:2.86001658122E-1,(125[&rate=5.889123119982545E-4]:7.548567040156E-1,((((134[&rate=5.889123119982545E-4]:2.549060504646E-1,137[&rate=5.889123119982545E-4]:3.261389271768E-1)[&rate=5.889123119982545E-4]:4.281357440321E-2,133[&rate=5.889123119982545E-4]:3.27856611169E-1)[&rate=5.889123119982545E-4]:1.119213152444E0,((((12[&rate=5.889123119982545E-4]:4.901625185064E-1,5[&rate=5.889123119982545E-4]:4.51806354123E-1)[&rate=5.889123119982545E-4]:2.088005248807E-1,29[&rate=5.889123119982545E-4]:8.058123584556E-1)[&rate=5.889123119982545E-4]:8.21875943377E-2,103[&rate=5.889123119982545E-4]:6.551232404645E-1)[&rate=5.889123119982545E-4]:1.385186864246E0,52[&rate=5.889123119982545E-4]:3.760163701492E-1)[&rate=5.889123119982545E-4]:2.971706178072E-1)[&rate=5.889123119982545E-4]:2.275022463225E-1,(53[&rate=5.889123119982545E-4]:7.483756651163E-1,((75[&rate=5.889123119982545E-4]:7.370640765185E-1,((76[&rate=5.889123119982545E-4]:4.329215169211E-1,74[&rate=5.889123119982545E-4]:4.329215169211E-1)[&rate=5.889123119982545E-4]:1.523026150141E-1,70[&rate=5.889123119982545E-4]:5.468679675518E-1)[&rate=5.889123119982545E-4]:1.518399445832E-1)[&rate=5.889123119982545E-4]:7.595493002007E-2,((79[&rate=5.889123119982545E-4]:2.280221222734E-1,(82[&rate=5.889123119982545E-4]:1.931173038491E-1,(72[&rate=5.889123119982545E-4]:7.959946830863E-2,78[&rate=5.889123119982545E-4]:1.015172765279E-1)[&rate=5.889123119982545E-4]:8.33808492391E-2)[&rate=5.889123119982545E-4]:4.312399650638E-2)[&rate=5.889123119982545E-4]:3.295481688357E-1,((73[&rate=5.889123119982545E-4]:5.284158157629E-1,71[&rate=5.889123119982545E-4]:4.59922665078E-1)[&rate=5.889123119982545E-4]:6.443069946132E-2,((80[&rate=5.889123119982545E-4]:2.270030523265E-1,81[&rate=5.889123119982545E-4]:2.270030523265E-1)[&rate=5.889123119982545E-4]:3.147088139357E-1,77[&rate=5.889123119982545E-4]:5.855474827006E-1)[&rate=5.889123119982545E-4]:1.819580468897E-3)[&rate=5.889123119982545E-4]:5.819666295759E-3)[&rate=5.889123119982545E-4]:2.143528250186E-1)[&rate=5.889123119982545E-4]:6.818197171898E-1)[&rate=5.889123119982545E-4]:1.441168478512E-1)[&rate=5.889123119982545E-4]:7.27467047094E-2)[&rate=5.889123119982545E-4]:3.509208573918E-1)[&rate=5.889123119982545E-4]:2.203839317046E-1,((67[&rate=5.889123119982545E-4]:3.539906681028E-1,(123[&rate=5.889123119982545E-4]:2.684720845834E-1,(122[&rate=5.889123119982545E-4]:2.625716356505E-1,124[&rate=5.889123119982545E-4]:2.598393952134E-1)[&rate=5.889123119982545E-4]:5.900448932878E-3)[&rate=5.889123119982545E-4]:5.867911338601E-1)[&rate=5.889123119982545E-4]:4.693932090824E-2,(66[&rate=5.889123119982545E-4]:3.564910455105E-1,(126[&rate=5.889123119982545E-4]:1.021679967794E0,(119[&rate=5.889123119982545E-4]:1.144026661893E0,(((138[&rate=5.889123119982545E-4]:4.759037724229E-1,136[&rate=5.889123119982545E-4]:3.443969231077E-1)[&rate=5.889123119982545E-4]:2.771789201756E-2,135[&rate=5.889123119982545E-4]:3.036216644404E-1)[&rate=5.889123119982545E-4]:1.895175687339E-1,120[&rate=5.889123119982545E-4]:7.451940276949E-1)[&rate=5.889123119982545E-4]:3.029422232393E-1)[&rate=5.889123119982545E-4]:6.633558285445E-1)[&rate=5.889123119982545E-4]:5.819852674016E-1)[&rate=5.889123119982545E-4]:4.44389435006E-2)[&rate=5.889123119982545E-4]:2.10844199662E-1)[&rate=5.889123119982545E-4]:3.204015180716E-1,33[&rate=5.889123119982545E-4]:5.272365195023E-2)[&rate=5.889123119982545E-4]:1.563676471503E-2)[&rate=5.889123119982545E-4]:7.329512587485E-3,((((36[&rate=5.889123119982545E-4]:6.172409185734E-2,35[&rate=5.889123119982545E-4]:1.514874939158E-2)[&rate=5.889123119982545E-4]:8.022995753844E-2,(127[&rate=5.889123119982545E-4]:1.996558101967E0,121[&rate=5.889123119982545E-4]:1.555462211556E0)[&rate=5.889123119982545E-4]:6.659438926338E-1)[&rate=5.889123119982545E-4]:3.030688053237E-1,(((128[&rate=5.889123119982545E-4]:1.456206512067E0,((69[&rate=5.889123119982545E-4]:6.392606153883E-1,118[&rate=5.889123119982545E-4]:6.283017112786E-1)[&rate=5.889123119982545E-4]:7.855634860772E-2,((130[&rate=5.889123119982545E-4]:1.245490316162E-1,131[&rate=5.889123119982545E-4]:1.272887576436E-1)[&rate=5.889123119982545E-4]:6.149601081563E-2,(129[&rate=5.889123119982545E-4]:1.213473904295E-1,132[&rate=5.889123119982545E-4]:1.240871164568E-1)[&rate=5.889123119982545E-4]:6.469765200236E-2)[&rate=5.889123119982545E-4]:3.838267160846E-1)[&rate=5.889123119982545E-4]:8.890744795779E-1)[&rate=5.889123119982545E-4]:3.202215814802E-2,((62[&rate=5.889123119982545E-4]:5.873989118042E-1,(65[&rate=5.889123119982545E-4]:2.337124612183E-1,(60[&rate=5.889123119982545E-4]:8.107125715145E-2,64[&rate=5.889123119982545E-4]:2.317561886581E-1)[&rate=5.889123119982545E-4]:1.526412040669E-1)[&rate=5.889123119982545E-4]:1.619056286681E-1)[&rate=5.889123119982545E-4]:5.554766063487E-1,(63[&rate=5.889123119982545E-4]:2.041261405576E-1,61[&rate=5.889123119982545E-4]:2.452220309686E-1)[&rate=5.889123119982545E-4]:8.976534871843E-1)[&rate=5.889123119982545E-4]:4.850791794594E-1)[&rate=5.889123119982545E-4]:3.433706301326E-1,(((50[&rate=5.889123119982545E-4]:5.190539942666E-1,49[&rate=5.889123119982545E-4]:5.190539942666E-1)[&rate=5.889123119982545E-4]:2.282244615734E-1,(51[&rate=5.889123119982545E-4]:7.323426263892E-1,((43[&rate=5.889123119982545E-4]:5.641402935531E-1,46[&rate=5.889123119982545E-4]:5.641402935531E-1)[&rate=5.889123119982545E-4]:1.614554830844E-1,((42[&rate=5.889123119982545E-4]:2.992855165848E-1,41[&rate=5.889123119982545E-4]:2.938210357106E-1)[&rate=5.889123119982545E-4]:1.865832359536E-1,48[&rate=5.889123119982545E-4]:5.241201186586E-1)[&rate=5.889123119982545E-4]:1.905466962303E-1)[&rate=5.889123119982545E-4]:3.406925412321E-2)[&rate=5.889123119982545E-4]:2.040031032506E-2)[&rate=5.889123119982545E-4]:5.033715073919E-2,(45[&rate=5.889123119982545E-4]:5.327514180739E-1,(44[&rate=5.889123119982545E-4]:1.457232754848E-1,47[&rate=5.889123119982545E-4]:1.51187756359E-1)[&rate=5.889123119982545E-4]:3.897603830263E-1)[&rate=5.889123119982545E-4]:2.894543524396E-1)[&rate=5.889123119982545E-4]:2.359973175427E-1)[&rate=5.889123119982545E-4]:9.561533519388E-2)[&rate=5.889123119982545E-4]:3.069553400092E-1,(38[&rate=5.889123119982545E-4]:9.69261383808E-1,(((96[&rate=5.889123119982545E-4]:5.744165384451E-1,99[&rate=5.889123119982545E-4]:6.099356641279E-1)[&rate=5.889123119982545E-4]:3.417849874746E-2,(98[&rate=5.889123119982545E-4]:5.588667768243E-1,(100[&rate=5.889123119982545E-4]:3.910944061821E-1,95[&rate=5.889123119982545E-4]:4.757938597341E-1)[&rate=5.889123119982545E-4]:9.40018788389E-2)[&rate=5.889123119982545E-4]:6.338946255388E-2)[&rate=5.889123119982545E-4]:1.48652766841E-1,(((((39[&rate=5.889123119982545E-4]:3.85939160763E-1,((((((110[&rate=5.889123119982545E-4]:4.769193326291E-1,105[&rate=5.889123119982545E-4]:4.5500152441E-1)[&rate=5.889123119982545E-4]:2.24773998264E-1,((((9[&rate=5.889123119982545E-4]:4.616783594843E-1,113[&rate=5.889123119982545E-4]:4.698975375663E-1)[&rate=5.889123119982545E-4]:4.497175659687E-2,(14[&rate=5.889123119982545E-4]:4.559615481486E-1,(4[&rate=5.889123119982545E-4]:3.089163932658E-1,30[&rate=5.889123119982545E-4]:4.815191329918E-1)[&rate=5.889123119982545E-4]:8.951090830759E-2)[&rate=5.889123119982545E-4]:5.890774601463E-2)[&rate=5.889123119982545E-4]:1.513647906889E-2,112[&rate=5.889123119982545E-4]:5.300057732321E-1)[&rate=5.889123119982545E-4]:1.04567122755E-2,117[&rate=5.889123119982545E-4]:5.432022115352E-1)[&rate=5.889123119982545E-4]:1.667102974402E-1)[&rate=5.889123119982545E-4]:3.203081998942E-1,(((108[&rate=5.889123119982545E-4]:4.440131399324E-1,(107[&rate=5.889123119982545E-4]:3.771033639156E-1,(114[&rate=5.889123119982545E-4]:2.115836125239E-1,109[&rate=5.889123119982545E-4]:2.910356673184E-1)[&rate=5.889123119982545E-4]:1.052457787889E-1)[&rate=5.889123119982545E-4]:6.964950204417E-2)[&rate=5.889123119982545E-4]:1.525992728795E-1,(115[&rate=5.889123119982545E-4]:4.705584101795E-1,(13[&rate=5.889123119982545E-4]:4.274510421075E-1,19[&rate=5.889123119982545E-4]:4.658072064912E-1)[&rate=5.889123119982545E-4]:1.252991488938E-1)[&rate=5.889123119982545E-4]:6.851975605699E-2)[&rate=5.889123119982545E-4]:3.134329386051E-1,((104[&rate=5.889123119982545E-4]:5.287144522682E-1,(106[&rate=5.889123119982545E-4]:4.148234602468E-1,(139[&rate=5.889123119982545E-4]:2.662209301402E-1,111[&rate=5.889123119982545E-4]:9.087846438683E-2)[&rate=5.889123119982545E-4]:3.403833520244E-1)[&rate=5.889123119982545E-4]:1.138909920214E-1)[&rate=5.889123119982545E-4]:1.68301027801E-1,(116[&rate=5.889123119982545E-4]:5.483459907606E-1,(148[&rate=5.889123119982545E-4]:5.062513023122E-2,143[&rate=5.889123119982545E-4]:4.788540420386E-2)[&rate=5.889123119982545E-4]:5.36077024913E-1)[&rate=5.889123119982545E-4]:8.839551670588E-2)[&rate=5.889123119982545E-4]:2.157695973751E-1)[&rate=5.889123119982545E-4]:9.277809717861E-2)[&rate=5.889123119982545E-4]:3.47396908712E-1,((102[&rate=5.889123119982545E-4]:2.527195817088E-1,(((1[&rate=5.889123119982545E-4]:2.910387562781E-2,(28[&rate=5.889123119982545E-4]:5.786172921822E-1,(17[&rate=5.889123119982545E-4]:3.500356407383E-1,21[&rate=5.889123119982545E-4]:3.801726270396E-1)[&rate=5.889123119982545E-4]:1.737871308961E-1)[&rate=5.889123119982545E-4]:2.367879533086E-1)[&rate=5.889123119982545E-4]:4.223442520224E-2,24[&rate=5.889123119982545E-4]:8.521602186383E-1)[&rate=5.889123119982545E-4]:5.353345816294E-1,(((25[&rate=5.889123119982545E-4]:4.841288302553E-1,20[&rate=5.889123119982545E-4]:4.649507480636E-1)[&rate=5.889123119982545E-4]:7.305575959225E-2,23[&rate=5.889123119982545E-4]:5.462256857379E-1)[&rate=5.889123119982545E-4]:2.688050861603E-1,(140[&rate=5.889123119982545E-4]:5.24927448483E-1,11[&rate=5.889123119982545E-4]:5.441055306748E-1)[&rate=5.889123119982545E-4]:1.859937343742E-1)[&rate=5.889123119982545E-4]:5.615051242598E-1)[&rate=5.889123119982545E-4]:2.686861705752E-2)[&rate=5.889123119982545E-4]:4.67443841282E-2,((144[&rate=5.889123119982545E-4]:5.418185414924E-1,(145[&rate=5.889123119982545E-4]:1.091900351563E-1,141[&rate=5.889123119982545E-4]:1.064503091288E-1)[&rate=5.889123119982545E-4]:4.38107958391E-1)[&rate=5.889123119982545E-4]:1.184242249724E-1,142[&rate=5.889123119982545E-4]:6.657222185197E-1)[&rate=5.889123119982545E-4]:8.803170897831E-1)[&rate=5.889123119982545E-4]:1.441322977408E-3)[&rate=5.889123119982545E-4]:2.160102177065E-1,((((6[&rate=5.889123119982545E-4]:4.366392477137E-1,18[&rate=5.889123119982545E-4]:4.996529463438E-1)[&rate=5.889123119982545E-4]:1.112354358595E-2,(10[&rate=5.889123119982545E-4]:2.556890848237E-1,15[&rate=5.889123119982545E-4]:2.940452492072E-1)[&rate=5.889123119982545E-4]:2.085120626403E-1)[&rate=5.889123119982545E-4]:5.692430795133E-2,(((88[&rate=5.889123119982545E-4]:3.451852431164E-2,89[&rate=5.889123119982545E-4]:4.821715444865E-2)[&rate=5.889123119982545E-4]:5.893585029982E-2,(83[&rate=5.889123119982545E-4]:4.586407736097E-2,86[&rate=5.889123119982545E-4]:4.586407736097E-2)[&rate=5.889123119982545E-4]:4.759029725049E-2)[&rate=5.889123119982545E-4]:2.25598595762E-1,(((85[&rate=5.889123119982545E-4]:6.621965529256E-2,(84[&rate=5.889123119982545E-4]:4.029838666188E-3,93[&rate=5.889123119982545E-4]:1.77284688032E-2)[&rate=5.889123119982545E-4]:6.218981662637E-2)[&rate=5.889123119982545E-4]:8.190652609854E-2,((90[&rate=5.889123119982545E-4]:1.111403871189E-2,91[&rate=5.889123119982545E-4]:1.111403871189E-2)[&rate=5.889123119982545E-4]:7.092568957399E-3,92[&rate=5.889123119982545E-4]:1.820660766928E-2)[&rate=5.889123119982545E-4]:1.436182038588E-1)[&rate=5.889123119982545E-4]:4.58675698066E-3,87[&rate=5.889123119982545E-4]:1.527129383718E-1)[&rate=5.889123119982545E-4]:1.663400320017E-1)[&rate=5.889123119982545E-4]:6.733053617542E-1)[&rate=5.889123119982545E-4]:1.80278811604E-1,3[&rate=5.889123119982545E-4]:6.329111163345E-1)[&rate=5.889123119982545E-4]:8.81264664159E-1)[&rate=5.889123119982545E-4]:1.680901783707E-1,101[&rate=5.889123119982545E-4]:6.795262328366E-1)[&rate=5.889123119982545E-4]:6.795770869201E-1)[&rate=5.889123119982545E-4]:5.509498837275E-2,(16[&rate=5.889123119982545E-4]:2.503370462705E0,147[&rate=5.889123119982545E-4]:4.752545857684E-1)[&rate=5.889123119982545E-4]:2.31566125477E-2)[&rate=5.889123119982545E-4]:2.709951764708E-2,146[&rate=5.889123119982545E-4]:5.883522460177E-1)[&rate=5.889123119982545E-4]:1.083291812272E-1,94[&rate=5.889123119982545E-4]:6.31107656753E-1)[&rate=5.889123119982545E-4]:3.036802388122E-3,(40[&rate=5.889123119982545E-4]:4.643123119426E-1,((((31[&rate=5.889123119982545E-4]:5.154033335677E-1,(22[&rate=5.889123119982545E-4]:3.746691169942E-1,27[&rate=5.889123119982545E-4]:3.911074731585E-1)[&rate=5.889123119982545E-4]:8.593969602547E-2)[&rate=5.889123119982545E-4]:2.235952475575E-1,2[&rate=5.889123119982545E-4]:5.116013208511E-1)[&rate=5.889123119982545E-4]:3.173495972534E-2,(26[&rate=5.889123119982545E-4]:6.535709410628E-1,(7[&rate=5.889123119982545E-4]:1.706580693253E-1,8[&rate=5.889123119982545E-4]:1.706580693253E-1)[&rate=5.889123119982545E-4]:3.760635566689E-1)[&rate=5.889123119982545E-4]:7.332698334941E-2)[&rate=5.889123119982545E-4]:1.839120951558E0,97[&rate=5.889123119982545E-4]:3.546931779389E-1)[&rate=5.889123119982545E-4]:3.858088263751E-2)[&rate=5.889123119982545E-4]:1.151873384555E-1)[&rate=5.889123119982545E-4]:6.299405527477E-2)[&rate=5.889123119982545E-4]:3.950736890642E-1)[&rate=5.889123119982545E-4]:3.385069149705E-1)[&rate=5.889123119982545E-4]:2.497391317842E-1);
tree STATE_7800000 [&joint=-20971.89776089595,lnP=-20971.89776089595] = [&R] ((((126[&rate=5.804211786067265E-4]:9.40129267879E-1,((119[&rate=5.804211786067265E-4]:8.268696871137E-1,((138[&rate=5.804211786067265E-4]:1.553687595659E-1,136[&rate=5.804211786067265E-4]:2.386191025068E-2)[&rate=5.804211786067265E-4]:4.550903442956E-1,135[&rate=5.804211786067265E-4]:4.104591038614E-1)[&rate=5.804211786067265E-4]:6.846537777284E-2)[&rate=5.804211786067265E-4]:1.745547379769E-1,120[&rate=5.804211786067265E-4]:9.055340141317E-1)[&rate=5.804211786067265E-4]:7.244073654322E-1)[&rate=5.804211786067265E-4]:6.896286932311E-1,66[&rate=5.804211786067265E-4]:3.825837714251E-1)[&rate=5.804211786067265E-4]:3.196623581722E-1,(67[&rate=5.804211786067265E-4]:4.729635984796E-1,((124[&rate=5.804211786067265E-4]:7.884712210815E-2,123[&rate=5.804211786067265E-4]:8.157936254528E-2)[&rate=5.804211786067265E-4]:3.535013186395E-1,122[&rate=5.804211786067265E-4]:4.350806811848E-1)[&rate=5.804211786067265E-4]:5.391554676354E-1)[&rate=5.804211786067265E-4]:2.292825311177E-1)[&rate=5.804211786067265E-4]:4.943272861028E-1,((32[&rate=5.804211786067265E-4]:3.830594972223E-2,(34[&rate=5.804211786067265E-4]:8.378881387409E-3,(((68[&rate=5.804211786067265E-4]:8.446025783239E-1,(((55[&rate=5.804211786067265E-4]:3.069826337263E-1,56[&rate=5.804211786067265E-4]:3.069826337263E-1)[&rate=5.804211786067265E-4]:1.020974358437E-1,(((58[&rate=5.804211786067265E-4]:1.698886637405E-1,37[&rate=5.804211786067265E-4]:1.890143468006E-1)[&rate=5.804211786067265E-4]:8.962863816167E-4,54[&rate=5.804211786067265E-4]:1.134079009418E-1)[&rate=5.804211786067265E-4]:2.028239069162E-1,57[&rate=5.804211786067265E-4]:3.572154144153E-1)[&rate=5.804211786067265E-4]:6.279361690348E-2)[&rate=5.804211786067265E-4]:9.587766380269E-2,59[&rate=5.804211786067265E-4]:5.131544546844E-1)[&rate=5.804211786067265E-4]:3.806284515085E-1)[&rate=5.804211786067265E-4]:3.975004846798E-1,(125[&rate=5.804211786067265E-4]:1.131265626956E0,(((((((12[&rate=5.804211786067265E-4]:1.73952673454E-1,5[&rate=5.804211786067265E-4]:1.355965090705E-1)[&rate=5.804211786067265E-4]:2.045001845424E-1,29[&rate=5.804211786067265E-4]:4.853021730649E-1)[&rate=5.804211786067265E-4]:3.293200373554E-1,103[&rate=5.804211786067265E-4]:5.817454980915E-1)[&rate=5.804211786067265E-4]:1.526285172775E0,(133[&rate=5.804211786067265E-4]:6.760422990015E-1,(134[&rate=5.804211786067265E-4]:6.215858111259E-1,137[&rate=5.804211786067265E-4]:6.928186878381E-1)[&rate=5.804211786067265E-4]:2.43195015744E-2)[&rate=5.804211786067265E-4]:5.415774129608E-1)[&rate=5.804211786067265E-4]:7.568964990723E-2,52[&rate=5.804211786067265E-4]:5.194265862127E-1)[&rate=5.804211786067265E-4]:3.090906826236E-1,53[&rate=5.804211786067265E-4]:8.203205475249E-1)[&rate=5.804211786067265E-4]:1.257474630938E-3,((75[&rate=5.804211786067265E-4]:6.109423870739E-1,(74[&rate=5.804211786067265E-4]:4.964467416522E-1,(70[&rate=5.804211786067265E-4]:3.850241277349E-1,76[&rate=5.804211786067265E-4]:4.233802921184E-1)[&rate=5.804211786067265E-4]:7.306644953384E-2)[&rate=5.804211786067265E-4]:1.144956454217E-1)[&rate=5.804211786067265E-4]:2.134546763654E-1,((73[&rate=5.804211786067265E-4]:2.875986258207E-1,((71[&rate=5.804211786067265E-4]:1.577966758735E-1,(79[&rate=5.804211786067265E-4]:1.609531182221E-1,(82[&rate=5.804211786067265E-4]:1.416643684496E-1,(72[&rate=5.804211786067265E-4]:5.039374647641E-3,78[&rate=5.804211786067265E-4]:2.695718286696E-2)[&rate=5.804211786067265E-4]:1.064880075006E-1)[&rate=5.804211786067265E-4]:2.750792785453E-2)[&rate=5.804211786067265E-4]:2.424081792549E-2)[&rate=5.804211786067265E-4]:4.898807546549E-2,77[&rate=5.804211786067265E-4]:2.697984499692E-1)[&rate=5.804211786067265E-4]:1.232072379686E-2)[&rate=5.804211786067265E-4]:4.434543977114E-2,(80[&rate=5.804211786067265E-4]:1.267833100248E-1,81[&rate=5.804211786067265E-4]:1.267833100248E-1)[&rate=5.804211786067265E-4]:1.55845687074E-1)[&rate=5.804211786067265E-4]:4.924529978474E-1)[&rate=5.804211786067265E-4]:7.436440173286E-1)[&rate=5.804211786067265E-4]:5.200701184612E-1)[&rate=5.804211786067265E-4]:2.775041027146E-1)[&rate=5.804211786067265E-4]:9.863112620072E-2,((127[&rate=5.804211786067265E-4]:3.130307516738E0,((121[&rate=5.804211786067265E-4]:2.239183692786E0,(35[&rate=5.804211786067265E-4]:4.49921930417E-3,(((((118[&rate=5.804211786067265E-4]:6.101359874502E-1,(131[&rate=5.804211786067265E-4]:2.926275311624E-1,(129[&rate=5.804211786067265E-4]:1.408797455281E-1,(130[&rate=5.804211786067265E-4]:1.015401761683E-1,132[&rate=5.804211786067265E-4]:1.042799021956E-1)[&rate=5.804211786067265E-4]:3.933956935982E-2)[&rate=5.804211786067265E-4]:1.49008059607E-1)[&rate=5.804211786067265E-4]:1.832618809452E-1)[&rate=5.804211786067265E-4]:7.398453036198E-2,69[&rate=5.804211786067265E-4]:6.950794219219E-1)[&rate=5.804211786067265E-4]:7.269122620264E-1,128[&rate=5.804211786067265E-4]:1.271306752441E0)[&rate=5.804211786067265E-4]:2.894435494272E-2,((65[&rate=5.804211786067265E-4]:2.505201380353E-1,(62[&rate=5.804211786067265E-4]:4.269324314696E-1,(64[&rate=5.804211786067265E-4]:3.02396139422E-1,60[&rate=5.804211786067265E-4]:1.517112079153E-1)[&rate=5.804211786067265E-4]:8.344040163651E-2)[&rate=5.804211786067265E-4]:1.53685284835E-2)[&rate=5.804211786067265E-4]:1.944619003488E-1,(63[&rate=5.804211786067265E-4]:1.259478424703E-1,61[&rate=5.804211786067265E-4]:1.670437328813E-1)[&rate=5.804211786067265E-4]:4.697191274205E-1)[&rate=5.804211786067265E-4]:8.032142744794E-1)[&rate=5.804211786067265E-4]:2.050610266157E-1,36[&rate=5.804211786067265E-4]:2.312035317775E-2)[&rate=5.804211786067265E-4]:2.795420859218E-2)[&rate=5.804211786067265E-4]:1.086570762217E-1)[&rate=5.804211786067265E-4]:4.107440258293E-1,((((43[&rate=5.804211786067265E-4]:6.174333613445E-1,((48[&rate=5.804211786067265E-4]:2.111926205979E-1,42[&rate=5.804211786067265E-4]:1.729412544777E-1)[&rate=5.804211786067265E-4]:1.387793741619E-1,41[&rate=5.804211786067265E-4]:3.062561477654E-1)[&rate=5.804211786067265E-4]:2.565324048362E-1)[&rate=5.804211786067265E-4]:3.618510913365E-2,46[&rate=5.804211786067265E-4]:6.536184704782E-1)[&rate=5.804211786067265E-4]:9.624298713871E-2,((50[&rate=5.804211786067265E-4]:2.556336143127E-1,49[&rate=5.804211786067265E-4]:2.556336143127E-1)[&rate=5.804211786067265E-4]:3.827404540756E-1,51[&rate=5.804211786067265E-4]:6.438385492626E-1)[&rate=5.804211786067265E-4]:7.870050398282E-2)[&rate=5.804211786067265E-4]:6.143466612232E-2,(45[&rate=5.804211786067265E-4]:6.926395437829E-1,(44[&rate=5.804211786067265E-4]:4.327932703124E-1,47[&rate=5.804211786067265E-4]:4.382577511867E-1)[&rate=5.804211786067265E-4]:2.625785139076E-1)[&rate=5.804211786067265E-4]:1.10459858645E-1)[&rate=5.804211786067265E-4]:4.761718299236E-1)[&rate=5.804211786067265E-4]:3.928390771123E-2)[&rate=5.804211786067265E-4]:1.670648860005E-1,(38[&rate=5.804211786067265E-4]:8.713008947908E-1,(147[&rate=5.804211786067265E-4]:6.509998169346E-1,(((40[&rate=5.804211786067265E-4]:4.398780643184E-1,94[&rate=5.804211786067265E-4]:4.945228730614E-1)[&rate=5.804211786067265E-4]:8.212322375418E-2,(97[&rate=5.804211786067265E-4]:4.159218643781E-1,((2[&rate=5.804211786067265E-4]:3.717448549719E-1,31[&rate=5.804211786067265E-4]:5.99142115246E-1)[&rate=5.804211786067265E-4]:4.867838701127E-1,((26[&rate=5.804211786067265E-4]:7.537086049314E-1,(7[&rate=5.804211786067265E-4]:1.652827493799E-1,8[&rate=5.804211786067265E-4]:1.652827493799E-1)[&rate=5.804211786067265E-4]:4.815765404829E-1)[&rate=5.804211786067265E-4]:6.704332020188E-2,(22[&rate=5.804211786067265E-4]:3.939570600062E-1,27[&rate=5.804211786067265E-4]:4.103954161705E-1)[&rate=5.804211786067265E-4]:4.158359610174E-1)[&rate=5.804211786067265E-4]:2.21338443787E-1)[&rate=5.804211786067265E-4]:1.585157193489E0)[&rate=5.804211786067265E-4]:3.504117232835E-2)[&rate=5.804211786067265E-4]:4.535297285148E-2,(((((((((113[&rate=5.804211786067265E-4]:7.906907269502E-1,((((112[&rate=5.804211786067265E-4]:3.997168559218E-1,14[&rate=5.804211786067265E-4]:3.997168559218E-1)[&rate=5.804211786067265E-4]:1.371335730584E-2,(4[&rate=5.804211786067265E-4]:1.945171472285E-1,30[&rate=5.804211786067265E-4]:3.671198869545E-1)[&rate=5.804211786067265E-4]:1.613788194239E-1)[&rate=5.804211786067265E-4]:1.312634398976E-1,9[&rate=5.804211786067265E-4]:5.364744750432E-1)[&rate=5.804211786067265E-4]:2.358895171215E-1,(110[&rate=5.804211786067265E-4]:5.809836774079E-1,105[&rate=5.804211786067265E-4]:5.590658691888E-1)[&rate=5.804211786067265E-4]:1.941200407841E-1)[&rate=5.804211786067265E-4]:1.010755670347E-2)[&rate=5.804211786067265E-4]:1.218729839388E-1,117[&rate=5.804211786067265E-4]:9.153034369166E-1)[&rate=5.804211786067265E-4]:1.222291158686E-1,(((111[&rate=5.804211786067265E-4]:6.633708881652E-1,(139[&rate=5.804211786067265E-4]:6.685763563999E-1,(104[&rate=5.804211786067265E-4]:3.207501479575E-2,106[&rate=5.804211786067265E-4]:3.207501479575E-2)[&rate=5.804211786067265E-4]:4.447205196864E-1)[&rate=5.804211786067265E-4]:1.701369975187E-1)[&rate=5.804211786067265E-4]:1.500742002161E-1,(148[&rate=5.804211786067265E-4]:3.293961211188E-1,143[&rate=5.804211786067265E-4]:3.266563950915E-1)[&rate=5.804211786067265E-4]:4.45692802879E-1)[&rate=5.804211786067265E-4]:7.041732424742E-2,(116[&rate=5.804211786067265E-4]:5.656130078612E-1,(((13[&rate=5.804211786067265E-4]:4.620800004564E-1,19[&rate=5.804211786067265E-4]:5.004361648401E-1)[&rate=5.804211786067265E-4]:3.857108563913E-2,115[&rate=5.804211786067265E-4]:4.184593052736E-1)[&rate=5.804211786067265E-4]:1.176460111982E-1,(108[&rate=5.804211786067265E-4]:3.707785437318E-1,((114[&rate=5.804211786067265E-4]:2.229737245383E-1,109[&rate=5.804211786067265E-4]:3.024257793328E-1)[&rate=5.804211786067265E-4]:6.690716697855E-2,107[&rate=5.804211786067265E-4]:3.501548641196E-1)[&rate=5.804211786067265E-4]:2.336340563953E-2)[&rate=5.804211786067265E-4]:2.228610193154E-1)[&rate=5.804211786067265E-4]:2.95076913894E-2)[&rate=5.804211786067265E-4]:2.415370760003E-1)[&rate=5.804211786067265E-4]:1.454509620742E-1)[&rate=5.804211786067265E-4]:3.026535736754E-1,((144[&rate=5.804211786067265E-4]:2.940965839722E-1,(145[&rate=5.804211786067265E-4]:3.224230356489E-2,141[&rate=5.804211786067265E-4]:2.950257753731E-2)[&rate=5.804211786067265E-4]:2.673337324622E-1)[&rate=5.804211786067265E-4]:1.535426772654E-1,142[&rate=5.804211786067265E-4]:4.531187132925E-1)[&rate=5.804211786067265E-4]:1.056930426867E0)[&rate=5.804211786067265E-4]:4.852895409405E-2,(((((25[&rate=5.804211786067265E-4]:4.69123577431E-1,20[&rate=5.804211786067265E-4]:4.499454952393E-1)[&rate=5.804211786067265E-4]:1.311014494924E-1,23[&rate=5.804211786067265E-4]:5.892661228137E-1)[&rate=5.804211786067265E-4]:2.191752688781E-1,(140[&rate=5.804211786067265E-4]:3.764275017788E-1,11[&rate=5.804211786067265E-4]:3.956055839705E-1)[&rate=5.804211786067265E-4]:3.279043008721E-1)[&rate=5.804211786067265E-4]:5.013065637895E-1,102[&rate=5.804211786067265E-4]:1.590630239746E-1)[&rate=5.804211786067265E-4]:1.205398782756E-2,((1[&rate=5.804211786067265E-4]:9.641789347719E-2,(28[&rate=5.804211786067265E-4]:8.086409816729E-1,(17[&rate=5.804211786067265E-4]:4.547050344563E-1,21[&rate=5.804211786067265E-4]:4.848420207577E-1)[&rate=5.804211786067265E-4]:2.991414266688E-1)[&rate=5.804211786067265E-4]:7.407828166724E-2)[&rate=5.804211786067265E-4]:1.522625148007E-1,24[&rate=5.804211786067265E-4]:1.029502326086E0)[&rate=5.804211786067265E-4]:3.032585213324E-1)[&rate=5.804211786067265E-4]:1.408857399854E-1)[&rate=5.804211786067265E-4]:1.122056705424E-1,(((6[&rate=5.804211786067265E-4]:5.779011771977E-1,(10[&rate=5.804211786067265E-4]:4.116511930358E-1,15[&rate=5.804211786067265E-4]:4.500073574193E-1)[&rate=5.804211786067265E-4]:1.826883403262E-1)[&rate=5.804211786067265E-4]:6.886324659275E-3,18[&rate=5.804211786067265E-4]:6.478012004871E-1)[&rate=5.804211786067265E-4]:2.356947423375E-1,((((88[&rate=5.804211786067265E-4]:1.545612818615E-1,89[&rate=5.804211786067265E-4]:1.682599119985E-1)[&rate=5.804211786067265E-4]:2.324305900788E-2,(83[&rate=5.804211786067265E-4]:6.014468416308E-2,86[&rate=5.804211786067265E-4]:6.014468416308E-2)[&rate=5.804211786067265E-4]:1.176596567063E-1)[&rate=5.804211786067265E-4]:5.855832572643E-2,(87[&rate=5.804211786067265E-4]:1.883409548172E-1,((85[&rate=5.804211786067265E-4]:9.573658991352E-3,(84[&rate=5.804211786067265E-4]:3.017252100795E-4,93[&rate=5.804211786067265E-4]:1.400035534709E-2)[&rate=5.804211786067265E-4]:9.271933781273E-3)[&rate=5.804211786067265E-4]:1.38956465471E-1,((90[&rate=5.804211786067265E-4]:1.94326621305E-2,91[&rate=5.804211786067265E-4]:1.94326621305E-2)[&rate=5.804211786067265E-4]:3.681827850504E-2,92[&rate=5.804211786067265E-4]:5.625094063554E-2)[&rate=5.804211786067265E-4]:1.059778139638E-1)[&rate=5.804211786067265E-4]:3.981083035486E-2)[&rate=5.804211786067265E-4]:4.802171177856E-2)[&rate=5.804211786067265E-4]:8.946205976094E-1,3[&rate=5.804211786067265E-4]:5.91257236808E-1)[&rate=5.804211786067265E-4]:1.77170212866E-1)[&rate=5.804211786067265E-4]:6.530412466285E-1)[&rate=5.804211786067265E-4]:3.929231879591E-1,101[&rate=5.804211786067265E-4]:8.11652158234E-1)[&rate=5.804211786067265E-4]:6.549495389278E-1,((96[&rate=5.804211786067265E-4]:5.045570880321E-1,99[&rate=5.804211786067265E-4]:5.400762137149E-1)[&rate=5.804211786067265E-4]:6.638862900832E-2,(98[&rate=5.804211786067265E-4]:5.612208745563E-1,(100[&rate=5.804211786067265E-4]:2.356033926152E-1,95[&rate=5.804211786067265E-4]:3.203028461672E-1)[&rate=5.804211786067265E-4]:2.518469901378E-1)[&rate=5.804211786067265E-4]:2.338604466971E-2)[&rate=5.804211786067265E-4]:3.724591948839E-2)[&rate=5.804211786067265E-4]:5.104304492728E-2,(39[&rate=5.804211786067265E-4]:4.636860549999E-1,(146[&rate=5.804211786067265E-4]:5.781771081255E-1,16[&rate=5.804211786067265E-4]:2.543451455008E0)[&rate=5.804211786067265E-4]:5.727526109308E-3)[&rate=5.804211786067265E-4]:8.079452809546E-2)[&rate=5.804211786067265E-4]:2.287367782869E-2)[&rate=5.804211786067265E-4]:2.626850683024E-2)[&rate=5.804211786067265E-4]:3.459841379655E-1)[&rate=5.804211786067265E-4]:4.613136667915E-1)[&rate=5.804211786067265E-4]:6.276443636527E-2)[&rate=5.804211786067265E-4]:7.837902858539E-2)[&rate=5.804211786067265E-4]:5.184487655391E-2)[&rate=5.804211786067265E-4]:5.738663581812E-2,33[&rate=5.804211786067265E-4]:1.011720375951E-1)[&rate=5.804211786067265E-4]:2.159493233105E-1);
tree STATE_7810000 [&joint=-20966.237924520665,lnP=-20966.237924520665] = [&R] (33[&rate=5.471381608179508E-4]:1.629022079824E-1,(32[&rate=5.471381608179508E-4]:1.083159239916E-2,(34[&rate=5.471381608179508E-4]:1.405470639708E-2,(((66[&rate=5.471381608179508E-4]:2.801679741911E-1,((((138[&rate=5.471381608179508E-4]:2.919991738153E-1,136[&rate=5.471381608179508E-4]:1.604923245001E-1)[&rate=5.471381608179508E-4]:3.11267117668E-1,135[&rate=5.471381608179508E-4]:4.032662914832E-1)[&rate=5.471381608179508E-4]:8.816710962159E-1,(120[&rate=5.471381608179508E-4]:5.385625759303E-1,119[&rate=5.471381608179508E-4]:6.344529868892E-1)[&rate=5.471381608179508E-4]:9.984296062893E-1)[&rate=5.471381608179508E-4]:2.231307716533E-1,126[&rate=5.471381608179508E-4]:1.070310842188E0)[&rate=5.471381608179508E-4]:4.570313216881E-1)[&rate=5.471381608179508E-4]:3.469112589143E-1,(67[&rate=5.471381608179508E-4]:5.303176829218E-1,((124[&rate=5.471381608179508E-4]:1.564160880758E-1,123[&rate=5.471381608179508E-4]:1.591483285129E-1)[&rate=5.471381608179508E-4]:1.487903838781E-1,122[&rate=5.471381608179508E-4]:3.07938712391E-1)[&rate=5.471381608179508E-4]:7.236515208714E-1)[&rate=5.471381608179508E-4]:9.676155018363E-2)[&rate=5.471381608179508E-4]:1.865890813455E-1,(((((36[&rate=5.471381608179508E-4]:6.439324492834E-2,35[&rate=5.471381608179508E-4]:1.781790246259E-2)[&rate=5.471381608179508E-4]:1.145390134215E-2,(121[&rate=5.471381608179508E-4]:1.923834964677E0,127[&rate=5.471381608179508E-4]:2.364930855088E0)[&rate=5.471381608179508E-4]:2.314642363883E-1)[&rate=5.471381608179508E-4]:4.221405275029E-1,(((((50[&rate=5.471381608179508E-4]:4.957543866243E-1,49[&rate=5.471381608179508E-4]:4.957543866243E-1)[&rate=5.471381608179508E-4]:2.330725479391E-1,51[&rate=5.471381608179508E-4]:7.342914154377E-1)[&rate=5.471381608179508E-4]:1.002130797218E-1,(43[&rate=5.471381608179508E-4]:6.142784820551E-1,(((41[&rate=5.471381608179508E-4]:3.298195825637E-1,42[&rate=5.471381608179508E-4]:3.352840634379E-1)[&rate=5.471381608179508E-4]:8.693716083405E-2,48[&rate=5.471381608179508E-4]:4.604725903922E-1)[&rate=5.471381608179508E-4]:1.3845244401E-1,46[&rate=5.471381608179508E-4]:6.098539961507E-1)[&rate=5.471381608179508E-4]:4.424485904424E-3)[&rate=5.471381608179508E-4]:2.475484174759E-1)[&rate=5.471381608179508E-4]:7.938817672399E-3,(45[&rate=5.471381608179508E-4]:7.257339953696E-1,(47[&rate=5.471381608179508E-4]:2.903881267556E-1,44[&rate=5.471381608179508E-4]:2.849236458814E-1)[&rate=5.471381608179508E-4]:4.435425899253E-1)[&rate=5.471381608179508E-4]:1.358350005224E-1)[&rate=5.471381608179508E-4]:1.819731059334E-1,((((60[&rate=5.471381608179508E-4]:2.385277501628E-1,(62[&rate=5.471381608179508E-4]:3.5945763168E-1,(64[&rate=5.471381608179508E-4]:2.895082747136E-1,65[&rate=5.471381608179508E-4]:1.388233432069E-1)[&rate=5.471381608179508E-4]:2.885346655529E-2)[&rate=5.471381608179508E-4]:7.085094040056E-2)[&rate=5.471381608179508E-4]:3.060266379972E-1,(63[&rate=5.471381608179508E-4]:1.325365806578E-1,61[&rate=5.471381608179508E-4]:1.736324710689E-1)[&rate=5.471381608179508E-4]:5.627027390088E-1)[&rate=5.471381608179508E-4]:7.842599822178E-1,128[&rate=5.471381608179508E-4]:1.380869164898E0)[&rate=5.471381608179508E-4]:6.541374508192E-2,((131[&rate=5.471381608179508E-4]:2.010006558039E-1,((129[&rate=5.471381608179508E-4]:9.455453865067E-2,132[&rate=5.471381608179508E-4]:9.729426467803E-2)[&rate=5.471381608179508E-4]:4.226285655492E-2,130[&rate=5.471381608179508E-4]:1.368173952056E-1)[&rate=5.471381608179508E-4]:6.144353457093E-2)[&rate=5.471381608179508E-4]:3.510169281553E-1,(69[&rate=5.471381608179508E-4]:4.018690818245E-1,118[&rate=5.471381608179508E-4]:3.909101777149E-1)[&rate=5.471381608179508E-4]:2.953539815869E-1)[&rate=5.471381608179508E-4]:8.997447780757E-1)[&rate=5.471381608179508E-4]:3.706554041367E-1)[&rate=5.471381608179508E-4]:1.632411404785E-1)[&rate=5.471381608179508E-4]:7.865029534235E-2,(38[&rate=5.471381608179508E-4]:5.161822899102E-1,((40[&rate=5.471381608179508E-4]:5.290470997774E-1,((94[&rate=5.471381608179508E-4]:5.008836320363E-1,(((22[&rate=5.471381608179508E-4]:4.872156300097E-1,27[&rate=5.471381608179508E-4]:5.03653986174E-1)[&rate=5.471381608179508E-4]:2.736661700378E-1,(26[&rate=5.471381608179508E-4]:7.569935529001E-1,(7[&rate=5.471381608179508E-4]:2.156752629312E-1,8[&rate=5.471381608179508E-4]:2.156752629312E-1)[&rate=5.471381608179508E-4]:4.344689749004E-1)[&rate=5.471381608179508E-4]:1.484715125696E-2)[&rate=5.471381608179508E-4]:9.79678078056E-2,(2[&rate=5.471381608179508E-4]:5.282252619227E-1,31[&rate=5.471381608179508E-4]:7.556225221968E-1)[&rate=5.471381608179508E-4]:1.580216062043E-1)[&rate=5.471381608179508E-4]:1.716717757996E0)[&rate=5.471381608179508E-4]:4.915052300392E-2,39[&rate=5.471381608179508E-4]:4.953893462972E-1)[&rate=5.471381608179508E-4]:3.365775348022E-2)[&rate=5.471381608179508E-4]:1.150170921797E-2,((((((((((144[&rate=5.471381608179508E-4]:3.739868116431E-1,(141[&rate=5.471381608179508E-4]:1.069907854693E-1,145[&rate=5.471381608179508E-4]:1.097305114968E-1)[&rate=5.471381608179508E-4]:2.697357522012E-1)[&rate=5.471381608179508E-4]:1.305183292697E-1,142[&rate=5.471381608179508E-4]:5.099845929678E-1)[&rate=5.471381608179508E-4]:8.256460071072E-1,((((112[&rate=5.471381608179508E-4]:4.438078039229E-1,((4[&rate=5.471381608179508E-4]:2.330429725536E-1,30[&rate=5.471381608179508E-4]:4.056457122796E-1)[&rate=5.471381608179508E-4]:1.416244991778E-1,14[&rate=5.471381608179508E-4]:4.322017183066E-1)[&rate=5.471381608179508E-4]:1.16060856163E-2)[&rate=5.471381608179508E-4]:2.040977900963E-1,(117[&rate=5.471381608179508E-4]:4.278634345168E-1,9[&rate=5.471381608179508E-4]:4.169045304072E-1)[&rate=5.471381608179508E-4]:2.227818855299E-1)[&rate=5.471381608179508E-4]:4.684965335138E-2,((105[&rate=5.471381608179508E-4]:3.049847755395E-1,110[&rate=5.471381608179508E-4]:3.269025837586E-1)[&rate=5.471381608179508E-4]:3.107940159406E-1,113[&rate=5.471381608179508E-4]:6.431760517539E-1)[&rate=5.471381608179508E-4]:5.157919561662E-2)[&rate=5.471381608179508E-4]:2.651880272732E-1,((((114[&rate=5.471381608179508E-4]:2.694521438655E-1,109[&rate=5.471381608179508E-4]:3.4890419866E-1)[&rate=5.471381608179508E-4]:2.712033071749E-1,(108[&rate=5.471381608179508E-4]:2.928203322739E-1,107[&rate=5.471381608179508E-4]:2.955600583013E-1)[&rate=5.471381608179508E-4]:3.053693653419E-1)[&rate=5.471381608179508E-4]:8.042552275783E-2,((13[&rate=5.471381608179508E-4]:2.077440176395E-1,19[&rate=5.471381608179508E-4]:2.461001820232E-1)[&rate=5.471381608179508E-4]:2.835505086545E-1,115[&rate=5.471381608179508E-4]:4.091027454722E-1)[&rate=5.471381608179508E-4]:2.11978228326E-1)[&rate=5.471381608179508E-4]:9.324121350229E-2,((148[&rate=5.471381608179508E-4]:2.84224873909E-1,143[&rate=5.471381608179508E-4]:2.814851478816E-1)[&rate=5.471381608179508E-4]:3.627230750463E-1,((139[&rate=5.471381608179508E-4]:5.717911425497E-1,((111[&rate=5.471381608179508E-4]:3.718936104291E-2,106[&rate=5.471381608179508E-4]:2.075100487854E-2)[&rate=5.471381608179508E-4]:1.932400887684E-1,104[&rate=5.471381608179508E-4]:2.139910936469E-1)[&rate=5.471381608179508E-4]:1.660192269851E-1)[&rate=5.471381608179508E-4]:2.649701531264E-1,116[&rate=5.471381608179508E-4]:5.847065011556E-1)[&rate=5.471381608179508E-4]:2.388528341598E-2)[&rate=5.471381608179508E-4]:1.057304027289E-1)[&rate=5.471381608179508E-4]:1.634293065214E-1)[&rate=5.471381608179508E-4]:2.03084585705E-1)[&rate=5.471381608179508E-4]:2.338488148551E-2,((102[&rate=5.471381608179508E-4]:3.34837233971E-2,((1[&rate=5.471381608179508E-4]:3.562320427935E-2,(28[&rate=5.471381608179508E-4]:7.450198844896E-1,(17[&rate=5.471381608179508E-4]:4.673437259505E-1,21[&rate=5.471381608179508E-4]:4.974807122519E-1)[&rate=5.471381608179508E-4]:2.228816379913E-1)[&rate=5.471381608179508E-4]:7.690468965267E-2)[&rate=5.471381608179508E-4]:9.1736217053E-2,24[&rate=5.471381608179508E-4]:9.081813391406E-1)[&rate=5.471381608179508E-4]:2.869462198729E-1)[&rate=5.471381608179508E-4]:5.794549002421E-2,(((25[&rate=5.471381608179508E-4]:3.661649449546E-1,20[&rate=5.471381608179508E-4]:3.469868627628E-1)[&rate=5.471381608179508E-4]:6.547791247347E-2,23[&rate=5.471381608179508E-4]:4.206839533184E-1)[&rate=5.471381608179508E-4]:4.697239590276E-1,(140[&rate=5.471381608179508E-4]:3.418442510501E-1,11[&rate=5.471381608179508E-4]:3.610223332418E-1)[&rate=5.471381608179508E-4]:4.444540722549E-1)[&rate=5.471381608179508E-4]:3.517062325821E-1)[&rate=5.471381608179508E-4]:2.101092567338E-2)[&rate=5.471381608179508E-4]:2.702927982841E-1,(3[&rate=5.471381608179508E-4]:7.664640120684E-1,((((88[&rate=5.471381608179508E-4]:2.072788247157E-2,89[&rate=5.471381608179508E-4]:3.442651260858E-2)[&rate=5.471381608179508E-4]:1.509324516784E-1,(83[&rate=5.471381608179508E-4]:6.746982797175E-2,86[&rate=5.471381608179508E-4]:6.746982797175E-2)[&rate=5.471381608179508E-4]:1.041905061782E-1)[&rate=5.471381608179508E-4]:1.89433930162E-1,(((90[&rate=5.471381608179508E-4]:7.968801032983E-2,91[&rate=5.471381608179508E-4]:7.968801032983E-2)[&rate=5.471381608179508E-4]:3.141883633166E-2,92[&rate=5.471381608179508E-4]:1.111068466615E-1)[&rate=5.471381608179508E-4]:7.952877434786E-2,((84[&rate=5.471381608179508E-4]:4.950691779214E-2,(85[&rate=5.471381608179508E-4]:3.986399805534E-2,93[&rate=5.471381608179508E-4]:5.356262819235E-2)[&rate=5.471381608179508E-4]:9.642919736808E-3)[&rate=5.471381608179508E-4]:2.524863419958E-2,87[&rate=5.471381608179508E-4]:7.475555199172E-2)[&rate=5.471381608179508E-4]:1.021814388806E-1)[&rate=5.471381608179508E-4]:1.841572734397E-1)[&rate=5.471381608179508E-4]:7.925054688322E-1,(6[&rate=5.471381608179508E-4]:3.515938409097E-1,((10[&rate=5.471381608179508E-4]:1.346546498276E-1,15[&rate=5.471381608179508E-4]:1.730108142111E-1)[&rate=5.471381608179508E-4]:2.290088006103E-1,18[&rate=5.471381608179508E-4]:4.102387929037E-1)[&rate=5.471381608179508E-4]:4.368746636086E-3)[&rate=5.471381608179508E-4]:3.143346593579E-1)[&rate=5.471381608179508E-4]:1.525903063213E-1)[&rate=5.471381608179508E-4]:6.13529199283E-1)[&rate=5.471381608179508E-4]:7.423736958005E-1,101[&rate=5.471381608179508E-4]:1.119627181124E0)[&rate=5.471381608179508E-4]:3.179190040161E-1,(100[&rate=5.471381608179508E-4]:3.180665291391E-1,95[&rate=5.471381608179508E-4]:4.027659826912E-1)[&rate=5.471381608179508E-4]:2.009603057505E-1)[&rate=5.471381608179508E-4]:2.331271743798E-2,99[&rate=5.471381608179508E-4]:6.379679676282E-1)[&rate=5.471381608179508E-4]:1.062353581537E-2,(96[&rate=5.471381608179508E-4]:6.117355067316E-1,98[&rate=5.471381608179508E-4]:6.253967089172E-1)[&rate=5.471381608179508E-4]:1.336871029081E-3)[&rate=5.471381608179508E-4]:2.488252995866E-2,((97[&rate=5.471381608179508E-4]:3.825967027793E-1,16[&rate=5.471381608179508E-4]:2.539127880263E0)[&rate=5.471381608179508E-4]:6.534130496093E-2,(147[&rate=5.471381608179508E-4]:5.39281378122E-1,146[&rate=5.471381608179508E-4]:6.021229081766E-1)[&rate=5.471381608179508E-4]:3.707193016476E-2)[&rate=5.471381608179508E-4]:4.224550252235E-3)[&rate=5.471381608179508E-4]:1.734799963674E-2)[&rate=5.471381608179508E-4]:4.393949184384E-2)[&rate=5.471381608179508E-4]:6.162457832553E-1)[&rate=5.471381608179508E-4]:1.483705960164E-1,((68[&rate=5.471381608179508E-4]:6.405601859353E-1,((((57[&rate=5.471381608179508E-4]:3.613344064783E-1,58[&rate=5.471381608179508E-4]:3.777278491012E-1)[&rate=5.471381608179508E-4]:2.504721146061E-2,(37[&rate=5.471381608179508E-4]:4.013470512694E-1,(55[&rate=5.471381608179508E-4]:3.015704529042E-1,56[&rate=5.471381608179508E-4]:3.015704529042E-1)[&rate=5.471381608179508E-4]:5.332851093336E-2)[&rate=5.471381608179508E-4]:2.05536923526E-2)[&rate=5.471381608179508E-4]:2.404644792349E-2,54[&rate=5.471381608179508E-4]:3.69444459305E-1)[&rate=5.471381608179508E-4]:7.9033776448E-2,59[&rate=5.471381608179508E-4]:4.867296018732E-1)[&rate=5.471381608179508E-4]:2.03010911931E-1)[&rate=5.471381608179508E-4]:4.862238594236E-1,(125[&rate=5.471381608179508E-4]:1.106203249009E0,(((75[&rate=5.471381608179508E-4]:3.595227111571E-1,(70[&rate=5.471381608179508E-4]:3.007720458838E-1,(74[&rate=5.471381608179508E-4]:3.338273658306E-1,76[&rate=5.471381608179508E-4]:3.338273658306E-1)[&rate=5.471381608179508E-4]:5.300844436708E-3)[&rate=5.471381608179508E-4]:2.03945008898E-2)[&rate=5.471381608179508E-4]:8.536744054328E-2,((73[&rate=5.471381608179508E-4]:3.836875761989E-1,(71[&rate=5.471381608179508E-4]:2.975481381111E-1,((79[&rate=5.471381608179508E-4]:2.6591798955E-1,82[&rate=5.471381608179508E-4]:2.741371676321E-1)[&rate=5.471381608179508E-4]:3.60839832452E-2,(78[&rate=5.471381608179508E-4]:2.298880010322E-2,72[&rate=5.471381608179508E-4]:1.070991883909E-3)[&rate=5.471381608179508E-4]:2.79013172692E-1)[&rate=5.471381608179508E-4]:2.294342558992E-2)[&rate=5.471381608179508E-4]:1.764628740293E-2)[&rate=5.471381608179508E-4]:2.94259583279E-2,((80[&rate=5.471381608179508E-4]:1.813542532714E-1,81[&rate=5.471381608179508E-4]:1.813542532714E-1)[&rate=5.471381608179508E-4]:1.621566552326E-1,77[&rate=5.471381608179508E-4]:3.873465249425E-1)[&rate=5.471381608179508E-4]:2.02875575296E-2)[&rate=5.471381608179508E-4]:3.177661717361E-2)[&rate=5.471381608179508E-4]:1.129438340122E0,(((133[&rate=5.471381608179508E-4]:4.333751861549E-1,(137[&rate=5.471381608179508E-4]:4.17240574995E-1,134[&rate=5.471381608179508E-4]:3.460076982828E-1)[&rate=5.471381608179508E-4]:5.723050157092E-2)[&rate=5.471381608179508E-4]:1.116528146718E0,((((12[&rate=5.471381608179508E-4]:2.393042150633E-1,5[&rate=5.471381608179508E-4]:2.009480506798E-1)[&rate=5.471381608179508E-4]:2.004938725478E-1,29[&rate=5.471381608179508E-4]:5.466474026796E-1)[&rate=5.471381608179508E-4]:2.804363429971E-1,103[&rate=5.471381608179508E-4]:5.942070333479E-1)[&rate=5.471381608179508E-4]:1.76314097717E0,52[&rate=5.471381608179508E-4]:6.930542759566E-1)[&rate=5.471381608179508E-4]:8.296628125993E-2)[&rate=5.471381608179508E-4]:2.728781037012E-2,53[&rate=5.471381608179508E-4]:7.951116462752E-1)[&rate=5.471381608179508E-4]:3.275378693472E-2)[&rate=5.471381608179508E-4]:4.887203294601E-1)[&rate=5.471381608179508E-4]:1.872474630168E-1)[&rate=5.471381608179508E-4]:9.936981507973E-2)[&rate=5.471381608179508E-4]:1.352350917846E-1)[&rate=5.471381608179508E-4]:6.34000905762E-2)[&rate=5.471381608179508E-4]:1.869469422116E-2)[&rate=5.471381608179508E-4]:1.465911635285E-1);
tree STATE_7820000 [&joint=-20955.231515690626,lnP=-20955.231515690626] = [&R] (33[&rate=5.948467289659264E-4]:7.993077893216E-2,(32[&rate=5.948467289659264E-4]:2.755890034359E-3,(34[&rate=5.948467289659264E-4]:2.652168679696E-3,(((((126[&rate=5.948467289659264E-4]:1.148989330094E0,(((138[&rate=5.948467289659264E-4]:2.087396226697E-1,136[&rate=5.948467289659264E-4]:7.723277335452E-2)[&rate=5.948467289659264E-4]:3.626847825519E-1,135[&rate=5.948467289659264E-4]:3.714244052215E-1)[&rate=5.948467289659264E-4]:1.072417765242E0,(119[&rate=5.948467289659264E-4]:1.145090895867E0,120[&rate=5.948467289659264E-4]:1.049200484909E0)[&rate=5.948467289659264E-4]:6.466964800751E-1)[&rate=5.948467289659264E-4]:1.429044767952E-1)[&rate=5.948467289659264E-4]:4.917281219733E-1,66[&rate=5.948467289659264E-4]:3.935432623822E-1)[&rate=5.948467289659264E-4]:3.78381254358E-2,(67[&rate=5.948467289659264E-4]:2.66840656254E-1,((124[&rate=5.948467289659264E-4]:2.194121612734E-2,123[&rate=5.948467289659264E-4]:2.467345656447E-2)[&rate=5.948467289659264E-4]:1.627622265056E-1,122[&rate=5.948467289659264E-4]:1.874356830701E-1)[&rate=5.948467289659264E-4]:5.806775235247E-1)[&rate=5.948467289659264E-4]:1.64540731564E-1)[&rate=5.948467289659264E-4]:1.767926086155E-1,(((121[&rate=5.948467289659264E-4]:2.54378858808E0,(127[&rate=5.948467289659264E-4]:2.700641731299E0,(36[&rate=5.948467289659264E-4]:7.031109414031E-2,35[&rate=5.948467289659264E-4]:2.373575167455E-2)[&rate=5.948467289659264E-4]:1.097826919536E-1)[&rate=5.948467289659264E-4]:2.842427471916E-1)[&rate=5.948467289659264E-4]:3.409077734713E-2,((45[&rate=5.948467289659264E-4]:8.027016440116E-1,((44[&rate=5.948467289659264E-4]:5.903406119677E-1,51[&rate=5.948467289659264E-4]:5.684826884705E-1)[&rate=5.948467289659264E-4]:3.648569736804E-2,(((50[&rate=5.948467289659264E-4]:4.529642177296E-1,49[&rate=5.948467289659264E-4]:4.529642177296E-1)[&rate=5.948467289659264E-4]:7.050256534144E-2,((46[&rate=5.948467289659264E-4]:3.955293287377E-1,43[&rate=5.948467289659264E-4]:3.955293287377E-1)[&rate=5.948467289659264E-4]:5.487205919321E-2,(42[&rate=5.948467289659264E-4]:3.048229086669E-1,(41[&rate=5.948467289659264E-4]:2.606469269093E-1,48[&rate=5.948467289659264E-4]:3.043627739037E-1)[&rate=5.948467289659264E-4]:3.871150088339E-2)[&rate=5.948467289659264E-4]:9.639815139524E-2)[&rate=5.948467289659264E-4]:1.058522803859E-1)[&rate=5.948467289659264E-4]:5.705424849096E-3,47[&rate=5.948467289659264E-4]:5.619590931658E-1)[&rate=5.948467289659264E-4]:7.033169704414E-2)[&rate=5.948467289659264E-4]:1.78607575113E-1)[&rate=5.948467289659264E-4]:2.518841404911E-1,((128[&rate=5.948467289659264E-4]:1.33145571265E0,(((62[&rate=5.948467289659264E-4]:3.77020006818E-1,64[&rate=5.948467289659264E-4]:3.359241164069E-1)[&rate=5.948467289659264E-4]:3.332750150289E-2,(65[&rate=5.948467289659264E-4]:1.767389361986E-1,60[&rate=5.948467289659264E-4]:1.767389361986E-1)[&rate=5.948467289659264E-4]:4.182775020449E-2)[&rate=5.948467289659264E-4]:2.418663415268E-1,(63[&rate=5.948467289659264E-4]:6.252368398025E-3,61[&rate=5.948467289659264E-4]:4.734825880907E-2)[&rate=5.948467289659264E-4]:6.048655910386E-1)[&rate=5.948467289659264E-4]:8.189678901991E-1)[&rate=5.948467289659264E-4]:7.998687333943E-2,((69[&rate=5.948467289659264E-4]:5.531728736223E-1,118[&rate=5.948467289659264E-4]:5.422139695127E-1)[&rate=5.948467289659264E-4]:2.851810892589E-1,((132[&rate=5.948467289659264E-4]:1.162913704531E-1,129[&rate=5.948467289659264E-4]:1.135516444257E-1)[&rate=5.948467289659264E-4]:8.337493056336E-2,(131[&rate=5.948467289659264E-4]:1.272809370593E-1,130[&rate=5.948467289659264E-4]:1.245412110319E-1)[&rate=5.948467289659264E-4]:7.238536395713E-2)[&rate=5.948467289659264E-4]:4.934821824125E-1)[&rate=5.948467289659264E-4]:7.237735546147E-1)[&rate=5.948467289659264E-4]:4.16539410805E-1)[&rate=5.948467289659264E-4]:1.526370946605E-1)[&rate=5.948467289659264E-4]:9.705614841665E-2,(38[&rate=5.948467289659264E-4]:5.691621624172E-1,((((100[&rate=5.948467289659264E-4]:3.872678570611E-1,95[&rate=5.948467289659264E-4]:4.719673106132E-1)[&rate=5.948467289659264E-4]:1.42419505423E-1,(98[&rate=5.948467289659264E-4]:5.313471169977E-1,(96[&rate=5.948467289659264E-4]:4.781835229322E-1,99[&rate=5.948467289659264E-4]:5.137026486151E-1)[&rate=5.948467289659264E-4]:3.950239187987E-2)[&rate=5.948467289659264E-4]:7.211073728972E-2)[&rate=5.948467289659264E-4]:5.578355902462E-2,(((((22[&rate=5.948467289659264E-4]:3.832449964187E-1,27[&rate=5.948467289659264E-4]:3.996833525831E-1)[&rate=5.948467289659264E-4]:3.602560371112E-1,31[&rate=5.948467289659264E-4]:7.98295554078E-1)[&rate=5.948467289659264E-4]:1.973302987731E-1,(26[&rate=5.948467289659264E-4]:7.914257383869E-1,(7[&rate=5.948467289659264E-4]:7.099349404982E-2,8[&rate=5.948467289659264E-4]:7.099349404982E-2)[&rate=5.948467289659264E-4]:6.135829292685E-1)[&rate=5.948467289659264E-4]:1.603644980258E-1)[&rate=5.948467289659264E-4]:1.098252077653E-1,2[&rate=5.948467289659264E-4]:8.780538003424E-1)[&rate=5.948467289659264E-4]:1.494081792361E0,40[&rate=5.948467289659264E-4]:4.154097898743E-1)[&rate=5.948467289659264E-4]:1.154163228915E-1)[&rate=5.948467289659264E-4]:2.555123239132E-2,(((((((((102[&rate=5.948467289659264E-4]:1.443023217136E-2,(((25[&rate=5.948467289659264E-4]:4.905844749717E-1,20[&rate=5.948467289659264E-4]:4.7140639278E-1)[&rate=5.948467289659264E-4]:1.877628407692E-1,23[&rate=5.948467289659264E-4]:6.673884116312E-1)[&rate=5.948467289659264E-4]:1.600889333915E-1,(140[&rate=5.948467289659264E-4]:4.546725627678E-1,11[&rate=5.948467289659264E-4]:4.738506449595E-1)[&rate=5.948467289659264E-4]:2.68695193214E-1)[&rate=5.948467289659264E-4]:3.376378186553E-1)[&rate=5.948467289659264E-4]:7.345816910649E-3,(((28[&rate=5.948467289659264E-4]:8.545566267831E-1,(17[&rate=5.948467289659264E-4]:7.759278500775E-1,21[&rate=5.948467289659264E-4]:8.060648363789E-1)[&rate=5.948467289659264E-4]:2.383425615775E-2)[&rate=5.948467289659264E-4]:2.060121303298E-1,1[&rate=5.948467289659264E-4]:2.742673872499E-1)[&rate=5.948467289659264E-4]:6.082409455413E-2,24[&rate=5.948467289659264E-4]:1.115913399612E0)[&rate=5.948467289659264E-4]:6.750648508609E-2)[&rate=5.948467289659264E-4]:1.967156274409E-1,(((((117[&rate=5.948467289659264E-4]:5.666777242376E-1,((4[&rate=5.948467289659264E-4]:6.212945192078E-2,30[&rate=5.948467289659264E-4]:2.347321916468E-1)[&rate=5.948467289659264E-4]:2.176182391613E-1,14[&rate=5.948467289659264E-4]:3.372819376573E-1)[&rate=5.948467289659264E-4]:2.266560605528E-1)[&rate=5.948467289659264E-4]:1.493074208354E-1,(112[&rate=5.948467289659264E-4]:6.832981644188E-1,9[&rate=5.948467289659264E-4]:6.750789863367E-1)[&rate=5.948467289659264E-4]:2.994725462668E-2)[&rate=5.948467289659264E-4]:9.799453293208E-2,(110[&rate=5.948467289659264E-4]:7.398582414456E-1,(113[&rate=5.948467289659264E-4]:7.397172250649E-1,105[&rate=5.948467289659264E-4]:7.123199647911E-1)[&rate=5.948467289659264E-4]:5.620468435485E-3)[&rate=5.948467289659264E-4]:6.590225847719E-2)[&rate=5.948467289659264E-4]:1.174062806699E-1,(((148[&rate=5.948467289659264E-4]:2.735753610996E-1,143[&rate=5.948467289659264E-4]:2.708356350722E-1)[&rate=5.948467289659264E-4]:4.325756220749E-1,(116[&rate=5.948467289659264E-4]:5.778331686236E-1,((139[&rate=5.948467289659264E-4]:5.265675802817E-1,106[&rate=5.948467289659264E-4]:3.347867583639E-1)[&rate=5.948467289659264E-4]:2.170721129664E-3,(111[&rate=5.948467289659264E-4]:3.296237633108E-1,104[&rate=5.948467289659264E-4]:3.131854071464E-1)[&rate=5.948467289659264E-4]:2.377207234721E-2)[&rate=5.948467289659264E-4]:3.011496617328E-1)[&rate=5.948467289659264E-4]:8.996165016713E-2)[&rate=5.948467289659264E-4]:1.213655262149E-1,((108[&rate=5.948467289659264E-4]:5.299163850161E-1,(114[&rate=5.948467289659264E-4]:3.418351797353E-1,(109[&rate=5.948467289659264E-4]:3.99061209971E-1,107[&rate=5.948467289659264E-4]:3.798831277792E-1)[&rate=5.948467289659264E-4]:2.222602455883E-2)[&rate=5.948467289659264E-4]:1.305469587054E-1)[&rate=5.948467289659264E-4]:1.552319524023E-1,((13[&rate=5.948467289659264E-4]:3.009519548713E-1,19[&rate=5.948467289659264E-4]:3.39308119255E-1)[&rate=5.948467289659264E-4]:3.65632086745E-1,115[&rate=5.948467289659264E-4]:5.843922607945E-1)[&rate=5.948467289659264E-4]:4.322183004846E-2)[&rate=5.948467289659264E-4]:1.615462541627E-1)[&rate=5.948467289659264E-4]:5.729410681991E-2)[&rate=5.948467289659264E-4]:9.722863420241E-2,(((141[&rate=5.948467289659264E-4]:7.735677104343E-2,145[&rate=5.948467289659264E-4]:8.009649707101E-2)[&rate=5.948467289659264E-4]:2.714898293172E-2,144[&rate=5.948467289659264E-4]:1.017660279478E-1)[&rate=5.948467289659264E-4]:2.099593098708E-2,142[&rate=5.948467289659264E-4]:1.282414109898E-1)[&rate=5.948467289659264E-4]:1.070236195586E0)[&rate=5.948467289659264E-4]:2.665894124126E-1)[&rate=5.948467289659264E-4]:1.335299420932E-1,((((((90[&rate=5.948467289659264E-4]:8.84156606403E-2,91[&rate=5.948467289659264E-4]:8.84156606403E-2)[&rate=5.948467289659264E-4]:2.983029220115E-2,92[&rate=5.948467289659264E-4]:1.182459528414E-1)[&rate=5.948467289659264E-4]:2.219757077788E-2,(93[&rate=5.948467289659264E-4]:2.20230689273E-2,84[&rate=5.948467289659264E-4]:8.324438790286E-3)[&rate=5.948467289659264E-4]:1.18420454692E-1)[&rate=5.948467289659264E-4]:1.179635464902E-1,((88[&rate=5.948467289659264E-4]:8.729107664397E-2,89[&rate=5.948467289659264E-4]:1.00989706781E-1)[&rate=5.948467289659264E-4]:1.173417227576E-1,((86[&rate=5.948467289659264E-4]:8.189532991563E-2,85[&rate=5.948467289659264E-4]:8.189532991563E-2)[&rate=5.948467289659264E-4]:5.850030750698E-2,83[&rate=5.948467289659264E-4]:1.403956374226E-1)[&rate=5.948467289659264E-4]:6.423716197894E-2)[&rate=5.948467289659264E-4]:4.007564057096E-2)[&rate=5.948467289659264E-4]:5.027773492667E-2,87[&rate=5.948467289659264E-4]:2.949861748992E-1)[&rate=5.948467289659264E-4]:1.010957826969E0,(((10[&rate=5.948467289659264E-4]:2.322364000575E-1,15[&rate=5.948467289659264E-4]:2.70592564441E-1)[&rate=5.948467289659264E-4]:1.219859517903E-1,(18[&rate=5.948467289659264E-4]:3.820145278296E-1,6[&rate=5.948467289659264E-4]:3.190008291995E-1)[&rate=5.948467289659264E-4]:1.878316648396E-2)[&rate=5.948467289659264E-4]:4.612249438183E-1,3[&rate=5.948467289659264E-4]:7.469541449812E-1)[&rate=5.948467289659264E-4]:1.926382948952E-2)[&rate=5.948467289659264E-4]:5.83063918118E-1)[&rate=5.948467289659264E-4]:4.3910115265E-1,101[&rate=5.948467289659264E-4]:7.856433192111E-1)[&rate=5.948467289659264E-4]:5.400417213527E-1,94[&rate=5.948467289659264E-4]:4.071656903131E-1)[&rate=5.948467289659264E-4]:4.443889313283E-2,147[&rate=5.948467289659264E-4]:4.543368238833E-1)[&rate=5.948467289659264E-4]:8.44950698744E-2,(146[&rate=5.948467289659264E-4]:5.561246472439E-1,39[&rate=5.948467289659264E-4]:4.35906068009E-1)[&rate=5.948467289659264E-4]:4.554877656834E-2)[&rate=5.948467289659264E-4]:5.131734268089E-2,(16[&rate=5.948467289659264E-4]:2.587371502134E0,97[&rate=5.948467289659264E-4]:4.308403246502E-1)[&rate=5.948467289659264E-4]:3.089361124182E-2)[&rate=5.948467289659264E-4]:2.36051578989E-2)[&rate=5.948467289659264E-4]:8.10908281891E-2)[&rate=5.948467289659264E-4]:5.821114006818E-1)[&rate=5.948467289659264E-4]:5.926587985005E-2)[&rate=5.948467289659264E-4]:3.118913018681E-2,((68[&rate=5.948467289659264E-4]:5.969819615995E-1,((((58[&rate=5.948467289659264E-4]:1.643322955897E-1,37[&rate=5.948467289659264E-4]:1.834579786498E-1)[&rate=5.948467289659264E-4]:6.326844514597E-2,(57[&rate=5.948467289659264E-4]:1.5809018024E-1,54[&rate=5.948467289659264E-4]:1.171065736827E-1)[&rate=5.948467289659264E-4]:5.311711787269E-2)[&rate=5.948467289659264E-4]:1.03209935392E-1,(55[&rate=5.948467289659264E-4]:2.732333992114E-1,56[&rate=5.948467289659264E-4]:2.732333992114E-1)[&rate=5.948467289659264E-4]:3.025487254455E-2)[&rate=5.948467289659264E-4]:2.019683556115E-1,59[&rate=5.948467289659264E-4]:5.13653348679E-1)[&rate=5.948467289659264E-4]:1.325089407894E-1)[&rate=5.948467289659264E-4]:3.56152536397E-1,(125[&rate=5.948467289659264E-4]:8.180826482051E-1,((((75[&rate=5.948467289659264E-4]:3.961913115939E-1,(70[&rate=5.948467289659264E-4]:2.999850273679E-1,(76[&rate=5.948467289659264E-4]:2.956579514542E-1,74[&rate=5.948467289659264E-4]:2.956579514542E-1)[&rate=5.948467289659264E-4]:4.268324029713E-2)[&rate=5.948467289659264E-4]:5.785011984257E-2)[&rate=5.948467289659264E-4]:3.084243110575E-1,((((80[&rate=5.948467289659264E-4]:6.542490325913E-2,81[&rate=5.948467289659264E-4]:6.542490325913E-2)[&rate=5.948467289659264E-4]:2.599372750293E-1,(71[&rate=5.948467289659264E-4]:1.970287607991E-1,73[&rate=5.948467289659264E-4]:2.655219114839E-1)[&rate=5.948467289659264E-4]:1.091553352977E-1)[&rate=5.948467289659264E-4]:2.333460248061E-2,(82[&rate=5.948467289659264E-4]:3.563506555116E-1,(79[&rate=5.948467289659264E-4]:2.943439801845E-1,(78[&rate=5.948467289659264E-4]:2.594891797561E-2,72[&rate=5.948467289659264E-4]:4.031109756301E-3)[&rate=5.948467289659264E-4]:2.683950622089E-1)[&rate=5.948467289659264E-4]:5.378749724497E-2)[&rate=5.948467289659264E-4]:8.784481421872E-3)[&rate=5.948467289659264E-4]:1.33792852097E-3,77[&rate=5.948467289659264E-4]:3.938703257284E-1)[&rate=5.948467289659264E-4]:3.052658448682E-1)[&rate=5.948467289659264E-4]:8.243350455704E-1,(53[&rate=5.948467289659264E-4]:7.269819565165E-1,(52[&rate=5.948467289659264E-4]:4.820354978426E-1,(((12[&rate=5.948467289659264E-4]:8.186446639298E-2,5[&rate=5.948467289659264E-4]:4.350830200952E-2)[&rate=5.948467289659264E-4]:3.358417881429E-1,29[&rate=5.948467289659264E-4]:5.245555696044E-1)[&rate=5.948467289659264E-4]:1.238962786413E-1,103[&rate=5.948467289659264E-4]:4.15575135917E-1)[&rate=5.948467289659264E-4]:1.730754096487E0)[&rate=5.948467289659264E-4]:2.531431799853E-1)[&rate=5.948467289659264E-4]:5.550565309309E-2)[&rate=5.948467289659264E-4]:1.88571955427E-2,(134[&rate=5.948467289659264E-4]:6.579070591059E-1,(137[&rate=5.948467289659264E-4]:4.686749159886E-1,133[&rate=5.948467289659264E-4]:4.275790255776E-1)[&rate=5.948467289659264E-4]:2.604650198295E-1)[&rate=5.948467289659264E-4]:8.953802567135E-1)[&rate=5.948467289659264E-4]:2.27120356714E-1)[&rate=5.948467289659264E-4]:3.017185164582E-1)[&rate=5.948467289659264E-4]:2.339492663961E-1)[&rate=5.948467289659264E-4]:2.263027406894E-1)[&rate=5.948467289659264E-4]:2.202152957375E-2)[&rate=5.948467289659264E-4]:7.169543684308E-2);
tree STATE_7830000 [&joint=-20997.963941059428,lnP=-20997.963941059428] = [&R] (32[&rate=5.907551224279572E-4]:6.855561343745E-3,((34[&rate=5.907551224279572E-4]:2.525109770405E-3,((((68[&rate=5.907551224279572E-4]:8.274800018924E-1,((((55[&rate=5.907551224279572E-4]:2.878338407497E-1,56[&rate=5.907551224279572E-4]:2.878338407497E-1)[&rate=5.907551224279572E-4]:1.333920089408E-2,(58[&rate=5.907551224279572E-4]:3.08027686796E-1,57[&rate=5.907551224279572E-4]:2.91634244173E-1)[&rate=5.907551224279572E-4]:2.046775921955E-2)[&rate=5.907551224279572E-4]:6.659453977689E-2,(54[&rate=5.907551224279572E-4]:2.477810835599E-1,37[&rate=5.907551224279572E-4]:3.242838158004E-1)[&rate=5.907551224279572E-4]:8.993185305214E-2)[&rate=5.907551224279572E-4]:7.824250124512E-2,59[&rate=5.907551224279572E-4]:4.542068039774E-1)[&rate=5.907551224279572E-4]:4.224535257839E-1)[&rate=5.907551224279572E-4]:3.701602952839E-1,(125[&rate=5.907551224279572E-4]:8.30704204673E-1,(53[&rate=5.907551224279572E-4]:7.713449694767E-1,((((133[&rate=5.907551224279572E-4]:3.255698773262E-1,137[&rate=5.907551224279572E-4]:3.666657677372E-1)[&rate=5.907551224279572E-4]:5.894005775588E-1,134[&rate=5.907551224279572E-4]:8.848334685838E-1)[&rate=5.907551224279572E-4]:3.952519439394E-1,((((12[&rate=5.907551224279572E-4]:2.082933263899E-1,5[&rate=5.907551224279572E-4]:1.699371620064E-1)[&rate=5.907551224279572E-4]:1.950282697499E-1,29[&rate=5.907551224279572E-4]:5.101709112083E-1)[&rate=5.907551224279572E-4]:4.92064653007E-1,103[&rate=5.907551224279572E-4]:7.693588518865E-1)[&rate=5.907551224279572E-4]:1.064838800208E0,52[&rate=5.907551224279572E-4]:1.699039175337E-1)[&rate=5.907551224279572E-4]:3.664357056338E-1)[&rate=5.907551224279572E-4]:1.71842977882E-1,((75[&rate=5.907551224279572E-4]:8.457530758394E-1,((76[&rate=5.907551224279572E-4]:6.981805655479E-1,74[&rate=5.907551224279572E-4]:6.981805655479E-1)[&rate=5.907551224279572E-4]:4.014686278328E-2,70[&rate=5.907551224279572E-4]:6.999712639478E-1)[&rate=5.907551224279572E-4]:1.074256475082E-1)[&rate=5.907551224279572E-4]:1.650488132158E-1,((((80[&rate=5.907551224279572E-4]:3.729784368982E-2,81[&rate=5.907551224279572E-4]:3.729784368982E-2)[&rate=5.907551224279572E-4]:1.900075801032E-1,71[&rate=5.907551224279572E-4]:2.081273416013E-1)[&rate=5.907551224279572E-4]:6.959360041021E-2,77[&rate=5.907551224279572E-4]:3.407346406416E-1)[&rate=5.907551224279572E-4]:5.901904482503E-2,(((78[&rate=5.907551224279572E-4]:4.871570629186E-2,72[&rate=5.907551224279572E-4]:2.679789807254E-2)[&rate=5.907551224279572E-4]:1.033384216359E-1,(79[&rate=5.907551224279572E-4]:6.588926452851E-2,82[&rate=5.907551224279572E-4]:7.410844261058E-2)[&rate=5.907551224279572E-4]:8.616486339921E-2)[&rate=5.907551224279572E-4]:5.888613017828E-2,73[&rate=5.907551224279572E-4]:2.520361485168E-1)[&rate=5.907551224279572E-4]:1.531969890046E-1)[&rate=5.907551224279572E-4]:6.055687515338E-1)[&rate=5.907551224279572E-4]:4.35647049295E-1)[&rate=5.907551224279572E-4]:7.135908973859E-2)[&rate=5.907551224279572E-4]:2.697417488575E-1)[&rate=5.907551224279572E-4]:5.336027591699E-1)[&rate=5.907551224279572E-4]:4.044197133346E-2,((67[&rate=5.907551224279572E-4]:1.8848619648E-1,((124[&rate=5.907551224279572E-4]:1.870940177741E-1,122[&rate=5.907551224279572E-4]:1.898262582112E-1)[&rate=5.907551224279572E-4]:4.197146557799E-2,123[&rate=5.907551224279572E-4]:2.317977237892E-1)[&rate=5.907551224279572E-4]:4.579610230315E-1)[&rate=5.907551224279572E-4]:1.484198570647E-1,(((138[&rate=5.907551224279572E-4]:1.644991046283E-1,136[&rate=5.907551224279572E-4]:3.299225531308E-2)[&rate=5.907551224279572E-4]:4.45039063791E-1,135[&rate=5.907551224279572E-4]:4.095381684192E-1)[&rate=5.907551224279572E-4]:1.59858007447E0,((120[&rate=5.907551224279572E-4]:1.807004876009E0,(119[&rate=5.907551224279572E-4]:1.883940257915E0,126[&rate=5.907551224279572E-4]:1.098237735271E0)[&rate=5.907551224279572E-4]:1.895502905254E-2)[&rate=5.907551224279572E-4]:2.910986742645E-1,66[&rate=5.907551224279572E-4]:1.611172489032E-1)[&rate=5.907551224279572E-4]:1.620694871363E-1)[&rate=5.907551224279572E-4]:1.371931750525E-2)[&rate=5.907551224279572E-4]:3.534555771927E-1)[&rate=5.907551224279572E-4]:8.725389049959E-4,(((((121[&rate=5.907551224279572E-4]:1.98180258618E0,127[&rate=5.907551224279572E-4]:2.422898476591E0)[&rate=5.907551224279572E-4]:1.762709019984E-1,36[&rate=5.907551224279572E-4]:7.862143338413E-2)[&rate=5.907551224279572E-4]:1.653218193659E-1,35[&rate=5.907551224279572E-4]:1.973679102843E-1)[&rate=5.907551224279572E-4]:2.144640446351E-1,(((44[&rate=5.907551224279572E-4]:1.173419057428E-1,47[&rate=5.907551224279572E-4]:1.228063866171E-1)[&rate=5.907551224279572E-4]:4.993206007403E-1,((((50[&rate=5.907551224279572E-4]:4.315990570216E-1,49[&rate=5.907551224279572E-4]:4.315990570216E-1)[&rate=5.907551224279572E-4]:1.133558454596E-1,51[&rate=5.907551224279572E-4]:5.504193833554E-1)[&rate=5.907551224279572E-4]:6.31729451703E-3,((46[&rate=5.907551224279572E-4]:5.133873968204E-1,43[&rate=5.907551224279572E-4]:5.133873968204E-1)[&rate=5.907551224279572E-4]:6.146783911098E-2,((42[&rate=5.907551224279572E-4]:2.267380592518E-1,48[&rate=5.907551224279572E-4]:2.64989425372E-1)[&rate=5.907551224279572E-4]:1.216811977715E-1,41[&rate=5.907551224279572E-4]:3.42954776149E-1)[&rate=5.907551224279572E-4]:1.772556510393E-1)[&rate=5.907551224279572E-4]:9.203846312629E-3)[&rate=5.907551224279572E-4]:1.702792905713E-2,45[&rate=5.907551224279572E-4]:5.928902899897E-1)[&rate=5.907551224279572E-4]:2.103997605633E-2)[&rate=5.907551224279572E-4]:4.212656989881E-1,((128[&rate=5.907551224279572E-4]:1.246601113166E0,(((64[&rate=5.907551224279572E-4]:2.105469547551E-1,65[&rate=5.907551224279572E-4]:5.986202324839E-2)[&rate=5.907551224279572E-4]:1.266218007912E-1,(62[&rate=5.907551224279572E-4]:2.06092268671E-1,60[&rate=5.907551224279572E-4]:1.431144675328E-2)[&rate=5.907551224279572E-4]:1.721723772863E-1)[&rate=5.907551224279572E-4]:2.979947649862E-1,(63[&rate=5.907551224279572E-4]:3.267632727162E-1,61[&rate=5.907551224279572E-4]:3.678591631272E-1)[&rate=5.907551224279572E-4]:3.084002478163E-1)[&rate=5.907551224279572E-4]:7.100677296197E-1)[&rate=5.907551224279572E-4]:4.643949152636E-2,((131[&rate=5.907551224279572E-4]:2.75223017972E-1,((132[&rate=5.907551224279572E-4]:1.693903881404E-1,129[&rate=5.907551224279572E-4]:1.66650662113E-1)[&rate=5.907551224279572E-4]:8.689554106494E-2,130[&rate=5.907551224279572E-4]:2.535462031779E-1)[&rate=5.907551224279572E-4]:1.893708876672E-2)[&rate=5.907551224279572E-4]:2.840997384523E-1,(69[&rate=5.907551224279572E-4]:6.901987898585E-1,118[&rate=5.907551224279572E-4]:6.792398857488E-1)[&rate=5.907551224279572E-4]:1.432944601803E-2)[&rate=5.907551224279572E-4]:7.391973003228E-1)[&rate=5.907551224279572E-4]:5.155515726331E-1)[&rate=5.907551224279572E-4]:1.320069008816E-1)[&rate=5.907551224279572E-4]:1.686887844677E-1,(38[&rate=5.907551224279572E-4]:8.936073749528E-1,((((((((100[&rate=5.907551224279572E-4]:3.68410571727E-1,94[&rate=5.907551224279572E-4]:3.68410571727E-1)[&rate=5.907551224279572E-4]:3.472389920355E-2,95[&rate=5.907551224279572E-4]:4.878339244826E-1)[&rate=5.907551224279572E-4]:6.931438149496E-2,(96[&rate=5.907551224279572E-4]:5.018182337784E-1,98[&rate=5.907551224279572E-4]:5.15479435964E-1)[&rate=5.907551224279572E-4]:3.073990826481E-2)[&rate=5.907551224279572E-4]:4.899370614946E-2,99[&rate=5.907551224279572E-4]:6.170709738755E-1)[&rate=5.907551224279572E-4]:6.043201695314E-2,39[&rate=5.907551224279572E-4]:5.272297667851E-1)[&rate=5.907551224279572E-4]:5.05627101319E-2,147[&rate=5.907551224279572E-4]:6.351695260973E-1)[&rate=5.907551224279572E-4]:6.118484561171E-4,((97[&rate=5.907551224279572E-4]:4.217063681607E-1,((((((((((25[&rate=5.907551224279572E-4]:6.004025420969E-1,20[&rate=5.907551224279572E-4]:5.812244599052E-1)[&rate=5.907551224279572E-4]:7.655439126279E-2,23[&rate=5.907551224279572E-4]:6.659980292501E-1)[&rate=5.907551224279572E-4]:1.345534097613E-1,(140[&rate=5.907551224279572E-4]:6.889991079958E-1,11[&rate=5.907551224279572E-4]:7.081771901875E-1)[&rate=5.907551224279572E-4]:7.442741974584E-3)[&rate=5.907551224279572E-4]:4.802147181683E-1,(102[&rate=5.907551224279572E-4]:6.336804257329E-2,((((28[&rate=5.907551224279572E-4]:4.98328421113E-1,17[&rate=5.907551224279572E-4]:4.435339005651E-1)[&rate=5.907551224279572E-4]:1.59459824265E-1,21[&rate=5.907551224279572E-4]:6.331307111315E-1)[&rate=5.907551224279572E-4]:2.136543930766E-1,1[&rate=5.907551224279572E-4]:8.51412685916E-2)[&rate=5.907551224279572E-4]:8.379307815093E-2,24[&rate=5.907551224279572E-4]:9.497562645508E-1)[&rate=5.907551224279572E-4]:2.752556136389E-1)[&rate=5.907551224279572E-4]:6.671318309967E-2)[&rate=5.907551224279572E-4]:1.025870369389E-1,(((145[&rate=5.907551224279572E-4]:9.923078061675E-2,141[&rate=5.907551224279572E-4]:9.649105458917E-2)[&rate=5.907551224279572E-4]:4.361832729895E-1,144[&rate=5.907551224279572E-4]:5.299346015513E-1)[&rate=5.907551224279572E-4]:3.79818351142E-1,142[&rate=5.907551224279572E-4]:9.152324047483E-1)[&rate=5.907551224279572E-4]:5.640112003294E-1)[&rate=5.907551224279572E-4]:1.01587682391E-1,((((112[&rate=5.907551224279572E-4]:2.673741606711E-1,117[&rate=5.907551224279572E-4]:2.701138866987E-1)[&rate=5.907551224279572E-4]:5.676748242329E-1,(9[&rate=5.907551224279572E-4]:7.321549170961E-1,((4[&rate=5.907551224279572E-4]:3.284358353749E-1,30[&rate=5.907551224279572E-4]:5.010385751009E-1)[&rate=5.907551224279572E-4]:1.78088561969E-1,14[&rate=5.907551224279572E-4]:5.640586439191E-1)[&rate=5.907551224279572E-4]:1.763154512591E-1)[&rate=5.907551224279572E-4]:9.467488972587E-2)[&rate=5.907551224279572E-4]:9.204970727421E-2,(113[&rate=5.907551224279572E-4]:5.871501710892E-1,(110[&rate=5.907551224279572E-4]:4.169819058558E-1,105[&rate=5.907551224279572E-4]:3.950640976367E-1)[&rate=5.907551224279572E-4]:1.646888131786E-1)[&rate=5.907551224279572E-4]:3.399485210891E-1)[&rate=5.907551224279572E-4]:2.059938951689E-1,(((115[&rate=5.907551224279572E-4]:6.736293664548E-1,(13[&rate=5.907551224279572E-4]:5.056571899057E-1,19[&rate=5.907551224279572E-4]:5.440133542893E-1)[&rate=5.907551224279572E-4]:2.50163957371E-1)[&rate=5.907551224279572E-4]:2.011973911167E-2,(108[&rate=5.907551224279572E-4]:4.894201377563E-1,(107[&rate=5.907551224279572E-4]:4.716304811225E-1,(109[&rate=5.907551224279572E-4]:4.243489701776E-1,114[&rate=5.907551224279572E-4]:3.448969153831E-1)[&rate=5.907551224279572E-4]:6.645959313664E-2)[&rate=5.907551224279572E-4]:2.052938266119E-2)[&rate=5.907551224279572E-4]:2.618632143855E-1)[&rate=5.907551224279572E-4]:6.943362296993E-2,((((139[&rate=5.907551224279572E-4]:5.417595527187E-1,104[&rate=5.907551224279572E-4]:3.499787308009E-1)[&rate=5.907551224279572E-4]:1.236352864049E-1,(111[&rate=5.907551224279572E-4]:4.605904013397E-1,106[&rate=5.907551224279572E-4]:4.441520451753E-1)[&rate=5.907551224279572E-4]:2.946197203051E-2)[&rate=5.907551224279572E-4]:1.600562225139E-1,(148[&rate=5.907551224279572E-4]:2.563037244446E-1,143[&rate=5.907551224279572E-4]:2.535639984172E-1)[&rate=5.907551224279572E-4]:3.55448707056E-1)[&rate=5.907551224279572E-4]:8.904418155684E-2,116[&rate=5.907551224279572E-4]:6.624404486737E-1)[&rate=5.907551224279572E-4]:1.007422798626E-1)[&rate=5.907551224279572E-4]:2.877180779889E-1)[&rate=5.907551224279572E-4]:2.751359603953E-1)[&rate=5.907551224279572E-4]:3.234544668778E-1,(((10[&rate=5.907551224279572E-4]:4.24245457482E-1,15[&rate=5.907551224279572E-4]:4.626016218654E-1)[&rate=5.907551224279572E-4]:1.09358651072E-1,(18[&rate=5.907551224279572E-4]:4.596270522579E-1,6[&rate=5.907551224279572E-4]:3.966133536278E-1)[&rate=5.907551224279572E-4]:1.205523987619E-1)[&rate=5.907551224279572E-4]:6.122948229542E-1,((((86[&rate=5.907551224279572E-4]:1.810866916462E-1,83[&rate=5.907551224279572E-4]:1.810866916462E-1)[&rate=5.907551224279572E-4]:3.319003461892E-2,85[&rate=5.907551224279572E-4]:2.142767262652E-1)[&rate=5.907551224279572E-4]:3.145843944183E-1,(87[&rate=5.907551224279572E-4]:3.476405068358E-1,((88[&rate=5.907551224279572E-4]:1.533666716007E-1,89[&rate=5.907551224279572E-4]:1.670653017377E-1)[&rate=5.907551224279572E-4]:1.427062474237E-1,(((90[&rate=5.907551224279572E-4]:2.762984673836E-2,91[&rate=5.907551224279572E-4]:2.762984673836E-2)[&rate=5.907551224279572E-4]:3.412951749312E-2,92[&rate=5.907551224279572E-4]:6.175936423149E-2)[&rate=5.907551224279572E-4]:1.393484584384E-1,(93[&rate=5.907551224279572E-4]:8.91999909274E-2,84[&rate=5.907551224279572E-4]:7.550136079038E-2)[&rate=5.907551224279572E-4]:1.119078317425E-1)[&rate=5.907551224279572E-4]:1.086637264915E-1)[&rate=5.907551224279572E-4]:5.156758781146E-2)[&rate=5.907551224279572E-4]:1.812206138476E-1)[&rate=5.907551224279572E-4]:8.268822931563E-1,3[&rate=5.907551224279572E-4]:8.160173864426E-1)[&rate=5.907551224279572E-4]:2.613883943808E-1)[&rate=5.907551224279572E-4]:5.775649050299E-1)[&rate=5.907551224279572E-4]:1.31445658418E-1,101[&rate=5.907551224279572E-4]:7.836766182438E-1)[&rate=5.907551224279572E-4]:6.236735842972E-1,(((2[&rate=5.907551224279572E-4]:5.02367971495E-1,(22[&rate=5.907551224279572E-4]:3.057947856194E-1,27[&rate=5.907551224279572E-4]:3.222331417838E-1)[&rate=5.907551224279572E-4]:3.691759256016E-1)[&rate=5.907551224279572E-4]:1.379355972493E-1,31[&rate=5.907551224279572E-4]:8.677008290184E-1)[&rate=5.907551224279572E-4]:3.435300061138E-2,(26[&rate=5.907551224279572E-4]:7.609692808806E-1,(7[&rate=5.907551224279572E-4]:5.236575181789E-1,8[&rate=5.907551224279572E-4]:5.236575181789E-1)[&rate=5.907551224279572E-4]:1.304624476331E-1)[&rate=5.907551224279572E-4]:9.72489323108E-2)[&rate=5.907551224279572E-4]:1.716255277021E0)[&rate=5.907551224279572E-4]:5.159342087979E-4,146[&rate=5.907551224279572E-4]:5.549205569909E-1)[&rate=5.907551224279572E-4]:5.804264177092E-2)[&rate=5.907551224279572E-4]:2.394939573428E-3,16[&rate=5.907551224279572E-4]:2.580632485218E0)[&rate=5.907551224279572E-4]:8.326476627277E-2)[&rate=5.907551224279572E-4]:3.045020182312E-1,40[&rate=5.907551224279572E-4]:8.829063436044E-1)[&rate=5.907551224279572E-4]:7.900704227755E-2)[&rate=5.907551224279572E-4]:2.892788109498E-1)[&rate=5.907551224279572E-4]:1.107134302552E-1)[&rate=5.907551224279572E-4]:1.743046387581E-1)[&rate=5.907551224279572E-4]:1.469920301136E-2,33[&rate=5.907551224279572E-4]:7.859566173911E-4)[&rate=5.907551224279572E-4]:1.154905678107E-2);
tree STATE_7840000 [&joint=-20981.736757063783,lnP=-20981.736757063783] = [&R] (33[&rate=5.978296155988103E-4]:4.28470975823E-2,((34[&rate=5.978296155988103E-4]:7.929365060592E-3,((((68[&rate=5.978296155988103E-4]:7.438505611089E-1,((37[&rate=5.978296155988103E-4]:4.270267418024E-1,((59[&rate=5.978296155988103E-4]:3.690222690249E-1,(54[&rate=5.978296155988103E-4]:3.238582048974E-1,(55[&rate=5.978296155988103E-4]:2.629643755229E-1,56[&rate=5.978296155988103E-4]:2.629643755229E-1)[&rate=5.978296155988103E-4]:9.094847418313E-2)[&rate=5.978296155988103E-4]:6.912698007253E-3)[&rate=5.978296155988103E-4]:2.461998866186E-3,58[&rate=5.978296155988103E-4]:3.906099509512E-1)[&rate=5.978296155988103E-4]:1.729110779104E-2)[&rate=5.978296155988103E-4]:1.964695188477E-1,57[&rate=5.978296155988103E-4]:5.879771349669E-1)[&rate=5.978296155988103E-4]:2.07785994448E-1)[&rate=5.978296155988103E-4]:4.533905498224E-1,(125[&rate=5.978296155988103E-4]:1.215771381572E0,((53[&rate=5.978296155988103E-4]:8.618555524852E-1,((((12[&rate=5.978296155988103E-4]:2.360296417769E-1,5[&rate=5.978296155988103E-4]:1.976734773934E-1)[&rate=5.978296155988103E-4]:1.440039972572E-1,29[&rate=5.978296155988103E-4]:4.868829541026E-1)[&rate=5.978296155988103E-4]:3.604582043306E-1,103[&rate=5.978296155988103E-4]:6.144644461045E-1)[&rate=5.978296155988103E-4]:1.800319510131E0,(52[&rate=5.978296155988103E-4]:6.160756828857E-1,((137[&rate=5.978296155988103E-4]:3.872566361453E-1,134[&rate=5.978296155988103E-4]:3.160237594331E-1)[&rate=5.978296155988103E-4]:4.158321021984E-1,133[&rate=5.978296155988103E-4]:7.619928479326E-1)[&rate=5.978296155988103E-4]:6.279656106099E-1)[&rate=5.978296155988103E-4]:1.344145387886E-1)[&rate=5.978296155988103E-4]:1.195620521223E-1)[&rate=5.978296155988103E-4]:5.612542369573E-2,((75[&rate=5.978296155988103E-4]:7.3862889009E-1,((70[&rate=5.978296155988103E-4]:6.633040494259E-1,76[&rate=5.978296155988103E-4]:7.016602138093E-1)[&rate=5.978296155988103E-4]:1.78723738434E-2,74[&rate=5.978296155988103E-4]:7.195325876527E-1)[&rate=5.978296155988103E-4]:1.909630243723E-2)[&rate=5.978296155988103E-4]:4.714437254978E-3,((71[&rate=5.978296155988103E-4]:2.909655699393E-1,(73[&rate=5.978296155988103E-4]:2.868472815883E-1,77[&rate=5.978296155988103E-4]:2.813678295335E-1)[&rate=5.978296155988103E-4]:7.261143903587E-2)[&rate=5.978296155988103E-4]:5.40631233413E-2,((((78[&rate=5.978296155988103E-4]:2.088106182786E-1,72[&rate=5.978296155988103E-4]:1.868928100593E-1)[&rate=5.978296155988103E-4]:1.087765861678E-2,82[&rate=5.978296155988103E-4]:2.279074549775E-1)[&rate=5.978296155988103E-4]:7.735465686933E-2,79[&rate=5.978296155988103E-4]:2.970429337647E-1)[&rate=5.978296155988103E-4]:5.092382025705E-2,(80[&rate=5.978296155988103E-4]:1.043211954362E-1,81[&rate=5.978296155988103E-4]:1.043211954362E-1)[&rate=5.978296155988103E-4]:2.354263805033E-1)[&rate=5.978296155988103E-4]:2.445919953282E-2)[&rate=5.978296155988103E-4]:3.298214833795E-1)[&rate=5.978296155988103E-4]:9.211007074481E-1)[&rate=5.978296155988103E-4]:5.081729190527E-1)[&rate=5.978296155988103E-4]:1.481363960255E-1)[&rate=5.978296155988103E-4]:1.482184969823E-1,(((35[&rate=5.978296155988103E-4]:1.152910236997E-1,((36[&rate=5.978296155988103E-4]:4.326090688189E-2,121[&rate=5.978296155988103E-4]:2.122712961676E0)[&rate=5.978296155988103E-4]:8.124846412136E-2,127[&rate=5.978296155988103E-4]:2.645057316209E0)[&rate=5.978296155988103E-4]:3.735699516222E-2)[&rate=5.978296155988103E-4]:1.85290992326E-1,(((45[&rate=5.978296155988103E-4]:6.895463681567E-1,((50[&rate=5.978296155988103E-4]:5.342408720896E-1,49[&rate=5.978296155988103E-4]:5.342408720896E-1)[&rate=5.978296155988103E-4]:1.249432999416E-1,((47[&rate=5.978296155988103E-4]:5.300874802287E-1,51[&rate=5.978296155988103E-4]:5.027650758572E-1)[&rate=5.978296155988103E-4]:1.197054091268E-1,44[&rate=5.978296155988103E-4]:6.443284084812E-1)[&rate=5.978296155988103E-4]:4.217816792156E-2)[&rate=5.978296155988103E-4]:5.772032191106E-3)[&rate=5.978296155988103E-4]:4.885794823575E-2,(46[&rate=5.978296155988103E-4]:4.946154084405E-1,(43[&rate=5.978296155988103E-4]:4.613653377626E-1,(41[&rate=5.978296155988103E-4]:3.783373076186E-1,(42[&rate=5.978296155988103E-4]:3.799257393399E-1,48[&rate=5.978296155988103E-4]:4.181771054601E-1)[&rate=5.978296155988103E-4]:3.876049153037E-3)[&rate=5.978296155988103E-4]:2.838322140097E-2)[&rate=5.978296155988103E-4]:3.325007067795E-2)[&rate=5.978296155988103E-4]:2.519856292633E-1)[&rate=5.978296155988103E-4]:1.988491592982E-1,((128[&rate=5.978296155988103E-4]:1.466019278834E0,(118[&rate=5.978296155988103E-4]:8.243350330933E-1,((131[&rate=5.978296155988103E-4]:1.862942675452E-1,(130[&rate=5.978296155988103E-4]:1.746483701085E-1,(129[&rate=5.978296155988103E-4]:1.701350586503E-1,132[&rate=5.978296155988103E-4]:1.728747846777E-1)[&rate=5.978296155988103E-4]:4.513311458149E-3)[&rate=5.978296155988103E-4]:8.90617140931E-3)[&rate=5.978296155988103E-4]:4.686847025234E-1,69[&rate=5.978296155988103E-4]:8.001844495208E-1)[&rate=5.978296155988103E-4]:3.510948768214E-2)[&rate=5.978296155988103E-4]:7.81410273138E-1)[&rate=5.978296155988103E-4]:1.826458786489E-2,(((65[&rate=5.978296155988103E-4]:7.654072999964E-2,60[&rate=5.978296155988103E-4]:7.654072999964E-2)[&rate=5.978296155988103E-4]:8.269943840515E-2,(62[&rate=5.978296155988103E-4]:2.591034316387E-1,64[&rate=5.978296155988103E-4]:2.180075412277E-1)[&rate=5.978296155988103E-4]:9.19175586838E-2)[&rate=5.978296155988103E-4]:3.551775734224E-1,(63[&rate=5.978296155988103E-4]:2.844546290049E-1,61[&rate=5.978296155988103E-4]:3.25550519416E-1)[&rate=5.978296155988103E-4]:3.806480443289E-1)[&rate=5.978296155988103E-4]:9.178113303513E-1)[&rate=5.978296155988103E-4]:2.263658212831E-1)[&rate=5.978296155988103E-4]:1.186994513314E-1)[&rate=5.978296155988103E-4]:3.38117962693E-1,(38[&rate=5.978296155988103E-4]:7.542895226563E-1,((((96[&rate=5.978296155988103E-4]:7.414271592443E-1,((((100[&rate=5.978296155988103E-4]:3.431290405185E-1,94[&rate=5.978296155988103E-4]:3.431290405185E-1)[&rate=5.978296155988103E-4]:1.056516775784E-1,95[&rate=5.978296155988103E-4]:5.33480171649E-1)[&rate=5.978296155988103E-4]:1.460046243271E-1,98[&rate=5.978296155988103E-4]:6.685558342274E-1)[&rate=5.978296155988103E-4]:1.805619692773E-2,99[&rate=5.978296155988103E-4]:7.084699546524E-1)[&rate=5.978296155988103E-4]:6.84763302748E-2)[&rate=5.978296155988103E-4]:5.285068772626E-2,((39[&rate=5.978296155988103E-4]:6.636642538755E-1,(((((((145[&rate=5.978296155988103E-4]:3.712366022981E-2,141[&rate=5.978296155988103E-4]:3.438393420223E-2)[&rate=5.978296155988103E-4]:4.843853155262E-2,144[&rate=5.978296155988103E-4]:8.008273972749E-2)[&rate=5.978296155988103E-4]:2.371331376399E-2,142[&rate=5.978296155988103E-4]:1.092755055464E-1)[&rate=5.978296155988103E-4]:1.365300135744E0,((((105[&rate=5.978296155988103E-4]:4.107271721091E-1,110[&rate=5.978296155988103E-4]:4.326449803282E-1)[&rate=5.978296155988103E-4]:2.248341026229E-1,((9[&rate=5.978296155988103E-4]:3.944741436679E-1,117[&rate=5.978296155988103E-4]:4.054330477776E-1)[&rate=5.978296155988103E-4]:1.258009612213E-1,((14[&rate=5.978296155988103E-4]:4.144981276333E-1,(4[&rate=5.978296155988103E-4]:2.181431608585E-1,30[&rate=5.978296155988103E-4]:3.907459005845E-1)[&rate=5.978296155988103E-4]:1.388207201996E-1)[&rate=5.978296155988103E-4]:3.328848738735E-2,112[&rate=5.978296155988103E-4]:4.477866150206E-1)[&rate=5.978296155988103E-4]:8.070766795067E-2)[&rate=5.978296155988103E-4]:1.344642520345E-1)[&rate=5.978296155988103E-4]:7.026373126538E-2,113[&rate=5.978296155988103E-4]:7.332222662712E-1)[&rate=5.978296155988103E-4]:4.486218125262E-1,((((13[&rate=5.978296155988103E-4]:4.194201021809E-1,19[&rate=5.978296155988103E-4]:4.577762665646E-1)[&rate=5.978296155988103E-4]:2.24437289855E-1,115[&rate=5.978296155988103E-4]:5.616656112141E-1)[&rate=5.978296155988103E-4]:1.016605310038E-1,(108[&rate=5.978296155988103E-4]:4.739220724951E-1,(114[&rate=5.978296155988103E-4]:3.01370577292E-1,(109[&rate=5.978296155988103E-4]:3.75148456382E-1,107[&rate=5.978296155988103E-4]:3.559703741903E-1)[&rate=5.978296155988103E-4]:5.67417570454E-3)[&rate=5.978296155988103E-4]:1.150172486277E-1)[&rate=5.978296155988103E-4]:2.469383162981E-1)[&rate=5.978296155988103E-4]:7.566042876211E-2,((104[&rate=5.978296155988103E-4]:4.201707663263E-1,((106[&rate=5.978296155988103E-4]:3.711174944553E-1,139[&rate=5.978296155988103E-4]:5.628983163731E-1)[&rate=5.978296155988103E-4]:3.785756234102E-2,111[&rate=5.978296155988103E-4]:4.254134129607E-1)[&rate=5.978296155988103E-4]:1.119570952992E-2)[&rate=5.978296155988103E-4]:3.103266155274E-1,((148[&rate=5.978296155988103E-4]:2.057734757967E-1,143[&rate=5.978296155988103E-4]:2.030337497693E-1)[&rate=5.978296155988103E-4]:4.800532761657E-1,116[&rate=5.978296155988103E-4]:6.474705875787E-1)[&rate=5.978296155988103E-4]:2.275282167215E-2)[&rate=5.978296155988103E-4]:6.876316172909E-2)[&rate=5.978296155988103E-4]:3.606657269955E-1)[&rate=5.978296155988103E-4]:1.201288227669E-1)[&rate=5.978296155988103E-4]:5.048469716114E-2,((((((21[&rate=5.978296155988103E-4]:4.620421628048E-1,17[&rate=5.978296155988103E-4]:4.319051765034E-1)[&rate=5.978296155988103E-4]:2.525301298139E-1,28[&rate=5.978296155988103E-4]:7.392298268652E-1)[&rate=5.978296155988103E-4]:1.425193785849E-1,1[&rate=5.978296155988103E-4]:9.544783558712E-2)[&rate=5.978296155988103E-4]:1.156227737769E-1,24[&rate=5.978296155988103E-4]:9.918925271722E-1)[&rate=5.978296155988103E-4]:3.830011319068E-1,((140[&rate=5.978296155988103E-4]:5.128688944924E-1,11[&rate=5.978296155988103E-4]:5.320469766841E-1)[&rate=5.978296155988103E-4]:2.484958652629E-1,((20[&rate=5.978296155988103E-4]:4.860398009992E-1,25[&rate=5.978296155988103E-4]:5.05217883191E-1)[&rate=5.978296155988103E-4]:1.066929454011E-1,23[&rate=5.978296155988103E-4]:6.009519244824E-1)[&rate=5.978296155988103E-4]:2.645224243139E-1)[&rate=5.978296155988103E-4]:4.98460406173E-1)[&rate=5.978296155988103E-4]:1.357078365652E-2,102[&rate=5.978296155988103E-4]:2.268206071191E-1)[&rate=5.978296155988103E-4]:5.166438886671E-2)[&rate=5.978296155988103E-4]:1.810998196338E-1,((((((93[&rate=5.978296155988103E-4]:5.501069029993E-2,84[&rate=5.978296155988103E-4]:4.131206016291E-2)[&rate=5.978296155988103E-4]:4.939386484319E-2,86[&rate=5.978296155988103E-4]:9.070592500611E-2)[&rate=5.978296155988103E-4]:9.767396255119E-2,((90[&rate=5.978296155988103E-4]:2.610000851028E-2,91[&rate=5.978296155988103E-4]:2.610000851028E-2)[&rate=5.978296155988103E-4]:8.529912509012E-3,92[&rate=5.978296155988103E-4]:3.462992101929E-2)[&rate=5.978296155988103E-4]:1.67448596675E-1)[&rate=5.978296155988103E-4]:1.197845930343E-1,87[&rate=5.978296155988103E-4]:3.081644805916E-1)[&rate=5.978296155988103E-4]:5.519221177456E-2,((88[&rate=5.978296155988103E-4]:1.034424998232E-1,89[&rate=5.978296155988103E-4]:1.171411299602E-1)[&rate=5.978296155988103E-4]:1.231900393783E-1,(83[&rate=5.978296155988103E-4]:2.805998775369E-2,85[&rate=5.978296155988103E-4]:2.805998775369E-2)[&rate=5.978296155988103E-4]:1.985725514478E-1)[&rate=5.978296155988103E-4]:1.367241531646E-1)[&rate=5.978296155988103E-4]:9.553657512117E-1,(((10[&rate=5.978296155988103E-4]:3.796247499557E-1,15[&rate=5.978296155988103E-4]:4.179809143391E-1)[&rate=5.978296155988103E-4]:2.500320493315E-1,(6[&rate=5.978296155988103E-4]:5.122988597715E-1,18[&rate=5.978296155988103E-4]:5.753125584016E-1)[&rate=5.978296155988103E-4]:1.009195833514E-1)[&rate=5.978296155988103E-4]:2.172503495524E-1,3[&rate=5.978296155988103E-4]:7.784139981547E-1)[&rate=5.978296155988103E-4]:5.824180259637E-4)[&rate=5.978296155988103E-4]:6.778486734116E-1)[&rate=5.978296155988103E-4]:6.480133596945E-1,101[&rate=5.978296155988103E-4]:1.102118723259E0)[&rate=5.978296155988103E-4]:5.3470968961E-1)[&rate=5.978296155988103E-4]:6.536254565478E-3,((16[&rate=5.978296155988103E-4]:2.694744825829E0,40[&rate=5.978296155988103E-4]:6.092518997122E-1)[&rate=5.978296155988103E-4]:3.166860113871E-2,(2[&rate=5.978296155988103E-4]:1.174721832991E0,(((26[&rate=5.978296155988103E-4]:5.164577030798E-1,(7[&rate=5.978296155988103E-4]:9.064530087997E-2,8[&rate=5.978296155988103E-4]:9.064530087997E-2)[&rate=5.978296155988103E-4]:3.189630871313E-1)[&rate=5.978296155988103E-4]:2.604242400994E-1,31[&rate=5.978296155988103E-4]:8.207175596176E-1)[&rate=5.978296155988103E-4]:2.475058394727E-2,(22[&rate=5.978296155988103E-4]:3.662552919504E-1,27[&rate=5.978296155988103E-4]:3.826936481147E-1)[&rate=5.978296155988103E-4]:4.244183310664E-1)[&rate=5.978296155988103E-4]:5.566509497002E-1)[&rate=5.978296155988103E-4]:1.422924470689E0)[&rate=5.978296155988103E-4]:2.928000758998E-2)[&rate=5.978296155988103E-4]:9.323240168976E-3)[&rate=5.978296155988103E-4]:4.053803810153E-3,(97[&rate=5.978296155988103E-4]:4.849326783235E-1,146[&rate=5.978296155988103E-4]:6.761895089246E-1)[&rate=5.978296155988103E-4]:1.276066227303E-1)[&rate=5.978296155988103E-4]:6.358534594403E-3,147[&rate=5.978296155988103E-4]:7.473131361948E-1)[&rate=5.978296155988103E-4]:1.326594465709E-1)[&rate=5.978296155988103E-4]:4.867759025779E-1)[&rate=5.978296155988103E-4]:1.590389914226E-1)[&rate=5.978296155988103E-4]:4.096492442513E-2,(((66[&rate=5.978296155988103E-4]:1.777531560491E-1,(119[&rate=5.978296155988103E-4]:2.03990330767E0,(120[&rate=5.978296155988103E-4]:1.687953694521E0,126[&rate=5.978296155988103E-4]:9.981415828363E-1)[&rate=5.978296155988103E-4]:2.560592021896E-1)[&rate=5.978296155988103E-4]:1.707265607082E-1)[&rate=5.978296155988103E-4]:1.802282661167E-1,((138[&rate=5.978296155988103E-4]:2.450941918502E-1,136[&rate=5.978296155988103E-4]:1.13587342535E-1)[&rate=5.978296155988103E-4]:6.142195381833E-1,135[&rate=5.978296155988103E-4]:6.593137300334E-1)[&rate=5.978296155988103E-4]:1.383599198982E0)[&rate=5.978296155988103E-4]:7.832116058734E-2,(67[&rate=5.978296155988103E-4]:1.736554166026E-1,(123[&rate=5.978296155988103E-4]:5.419096560169E-1,(124[&rate=5.978296155988103E-4]:5.123596834511E-1,122[&rate=5.978296155988103E-4]:5.150919238882E-1)[&rate=5.978296155988103E-4]:2.681773212862E-2)[&rate=5.978296155988103E-4]:1.330183109264E-1)[&rate=5.978296155988103E-4]:2.626471661505E-1)[&rate=5.978296155988103E-4]:4.024013118133E-1)[&rate=5.978296155988103E-4]:3.223916912424E-2)[&rate=5.978296155988103E-4]:1.615237626341E-2,32[&rate=5.978296155988103E-4]:2.163933104917E-3)[&rate=5.978296155988103E-4]:3.520371242267E-2);
tree STATE_7850000 [&joint=-20974.63583967776,lnP=-20974.63583967776] = [&R] (32[&rate=5.770991940572456E-4]:4.961707114084E-3,(33[&rate=5.770991940572456E-4]:5.042930888814E-3,(34[&rate=5.770991940572456E-4]:5.4654480801E-3,((((((121[&rate=5.770991940572456E-4]:1.769604354307E0,127[&rate=5.770991940572456E-4]:2.210700244718E0)[&rate=5.770991940572456E-4]:3.258385701382E-1,36[&rate=5.770991940572456E-4]:1.599086965105E-2)[&rate=5.770991940572456E-4]:1.278606364973E-1,35[&rate=5.770991940572456E-4]:9.727616368262E-2)[&rate=5.770991940572456E-4]:1.912734927087E-1,((((((50[&rate=5.770991940572456E-4]:3.752381961857E-1,49[&rate=5.770991940572456E-4]:3.752381961857E-1)[&rate=5.770991940572456E-4]:1.31366149299E-1,(47[&rate=5.770991940572456E-4]:5.302194530298E-1,51[&rate=5.770991940572456E-4]:5.028970486584E-1)[&rate=5.770991940572456E-4]:9.171777700653E-3)[&rate=5.770991940572456E-4]:9.235767414385E-2,(((42[&rate=5.770991940572456E-4]:3.687615645566E-1,(48[&rate=5.770991940572456E-4]:3.781802937964E-1,41[&rate=5.770991940572456E-4]:3.34464446802E-1)[&rate=5.770991940572456E-4]:2.883263688036E-2)[&rate=5.770991940572456E-4]:7.017867563068E-2,43[&rate=5.770991940572456E-4]:4.88120568056E-1)[&rate=5.770991940572456E-4]:6.039586860282E-2,46[&rate=5.770991940572456E-4]:5.485164366588E-1)[&rate=5.770991940572456E-4]:8.323246821553E-2)[&rate=5.770991940572456E-4]:4.271339235259E-2,44[&rate=5.770991940572456E-4]:6.689978163527E-1)[&rate=5.770991940572456E-4]:3.170572672553E-2,45[&rate=5.770991940572456E-4]:6.979713026411E-1)[&rate=5.770991940572456E-4]:1.409069596417E-1,(((((130[&rate=5.770991940572456E-4]:1.050059480038E-1,131[&rate=5.770991940572456E-4]:1.077456740311E-1)[&rate=5.770991940572456E-4]:1.506423150001E-1,(132[&rate=5.770991940572456E-4]:1.160045851399E-1,129[&rate=5.770991940572456E-4]:1.132648591125E-1)[&rate=5.770991940572456E-4]:1.423834038913E-1)[&rate=5.770991940572456E-4]:3.544854522028E-1,(118[&rate=5.770991940572456E-4]:6.919485086605E-1,69[&rate=5.770991940572456E-4]:7.029074127702E-1)[&rate=5.770991940572456E-4]:5.517150791601E-2)[&rate=5.770991940572456E-4]:8.977796963007E-1,128[&rate=5.770991940572456E-4]:1.50517368548E0)[&rate=5.770991940572456E-4]:3.625626473418E-2,(((65[&rate=5.770991940572456E-4]:1.689379730974E-1,60[&rate=5.770991940572456E-4]:1.689379730974E-1)[&rate=5.770991940572456E-4]:3.999493412039E-2,(64[&rate=5.770991940572456E-4]:3.452947582539E-1,62[&rate=5.770991940572456E-4]:3.863906486649E-1)[&rate=5.770991940572456E-4]:1.432308047068E-2)[&rate=5.770991940572456E-4]:2.919542679996E-1,(63[&rate=5.770991940572456E-4]:1.702623922351E-1,61[&rate=5.770991940572456E-4]:2.113582826461E-1)[&rate=5.770991940572456E-4]:4.81309714489E-1)[&rate=5.770991940572456E-4]:9.884879804762E-1)[&rate=5.770991940572456E-4]:7.084452436002E-2)[&rate=5.770991940572456E-4]:2.050423051049E-1)[&rate=5.770991940572456E-4]:1.238405146016E-1,(38[&rate=5.770991940572456E-4]:9.076851114691E-1,(((((2[&rate=5.770991940572456E-4]:1.130495330206E0,(((26[&rate=5.770991940572456E-4]:5.004427094092E-1,(7[&rate=5.770991940572456E-4]:1.134425905129E-1,8[&rate=5.770991940572456E-4]:1.134425905129E-1)[&rate=5.770991940572456E-4]:2.801508038277E-1)[&rate=5.770991940572456E-4]:2.733748753232E-1,(22[&rate=5.770991940572456E-4]:3.411167083476E-1,27[&rate=5.770991940572456E-4]:3.57555064512E-1)[&rate=5.770991940572456E-4]:4.217419722751E-1)[&rate=5.770991940572456E-4]:3.052033645902E-2,31[&rate=5.770991940572456E-4]:8.481735376298E-1)[&rate=5.770991940572456E-4]:5.097190528499E-1)[&rate=5.770991940572456E-4]:1.29674112994E0,39[&rate=5.770991940572456E-4]:4.705106573161E-1)[&rate=5.770991940572456E-4]:2.326558376299E-1,(40[&rate=5.770991940572456E-4]:6.239550578123E-1,(147[&rate=5.770991940572456E-4]:6.786264582827E-1,(((((((145[&rate=5.770991940572456E-4]:1.419460267954E-1,141[&rate=5.770991940572456E-4]:1.392063007678E-1)[&rate=5.770991940572456E-4]:2.859812482703E-1,144[&rate=5.770991940572456E-4]:4.224478230107E-1)[&rate=5.770991940572456E-4]:1.254461035248E-1,142[&rate=5.770991940572456E-4]:5.533733785904E-1)[&rate=5.770991940572456E-4]:9.25787102641E-1,(((((9[&rate=5.770991940572456E-4]:3.736455282834E-1,117[&rate=5.770991940572456E-4]:3.846044323931E-1)[&rate=5.770991940572456E-4]:8.583975283588E-2,112[&rate=5.770991940572456E-4]:4.677044592014E-1)[&rate=5.770991940572456E-4]:2.180232859142E-1,((4[&rate=5.770991940572456E-4]:1.561137285375E-1,30[&rate=5.770991940572456E-4]:3.287164682635E-1)[&rate=5.770991940572456E-4]:2.031082878035E-1,14[&rate=5.770991940572456E-4]:4.167562629161E-1)[&rate=5.770991940572456E-4]:2.689714821995E-1)[&rate=5.770991940572456E-4]:2.829844836945E-2,((105[&rate=5.770991940572456E-4]:6.067793400443E-1,113[&rate=5.770991940572456E-4]:6.341766003181E-1)[&rate=5.770991940572456E-4]:2.216981928647E-2,110[&rate=5.770991940572456E-4]:6.508669675498E-1)[&rate=5.770991940572456E-4]:5.767977388048E-2)[&rate=5.770991940572456E-4]:2.111460091592E-1,((148[&rate=5.770991940572456E-4]:4.376126630923E-1,143[&rate=5.770991940572456E-4]:4.348729370649E-1)[&rate=5.770991940572456E-4]:3.164362065008E-1,((((13[&rate=5.770991940572456E-4]:4.962445111408E-1,19[&rate=5.770991940572456E-4]:5.346006755245E-1)[&rate=5.770991940572456E-4]:1.9440588211E-1,(108[&rate=5.770991940572456E-4]:4.552003934559E-1,(107[&rate=5.770991940572456E-4]:4.41120230106E-1,(109[&rate=5.770991940572456E-4]:3.71842249659E-1,114[&rate=5.770991940572456E-4]:2.923901948645E-1)[&rate=5.770991940572456E-4]:8.845606263868E-2)[&rate=5.770991940572456E-4]:1.681988937728E-2)[&rate=5.770991940572456E-4]:2.107924655485E-1)[&rate=5.770991940572456E-4]:4.574603483843E-2,115[&rate=5.770991940572456E-4]:6.542046472674E-1)[&rate=5.770991940572456E-4]:1.977475431581E-2,((((111[&rate=5.770991940572456E-4]:1.326963786738E-1,106[&rate=5.770991940572456E-4]:1.162580225094E-1)[&rate=5.770991940572456E-4]:2.892919650138E-2,104[&rate=5.770991940572456E-4]:1.451872190108E-1)[&rate=5.770991940572456E-4]:2.976516032314E-1,139[&rate=5.770991940572456E-4]:6.346196441599E-1)[&rate=5.770991940572456E-4]:2.646799258458E-1,116[&rate=5.770991940572456E-4]:6.472447754852E-1)[&rate=5.770991940572456E-4]:2.673462609805E-2)[&rate=5.770991940572456E-4]:4.171330362616E-2)[&rate=5.770991940572456E-4]:1.27287716613E-1)[&rate=5.770991940572456E-4]:3.81385538861E-1)[&rate=5.770991940572456E-4]:2.44130872687E-2,(102[&rate=5.770991940572456E-4]:1.872967729513E-1,((24[&rate=5.770991940572456E-4]:1.038808484687E0,(((21[&rate=5.770991940572456E-4]:5.086391865506E-1,17[&rate=5.770991940572456E-4]:4.785022002492E-1)[&rate=5.770991940572456E-4]:1.803730963734E-1,28[&rate=5.770991940572456E-4]:7.136698171705E-1)[&rate=5.770991940572456E-4]:1.144194426369E-1,1[&rate=5.770991940572456E-4]:4.178788994443E-2)[&rate=5.770991940572456E-4]:2.161986769341E-1)[&rate=5.770991940572456E-4]:2.9135311763E-1,((140[&rate=5.770991940572456E-4]:6.125643473418E-1,11[&rate=5.770991940572456E-4]:6.317424295336E-1)[&rate=5.770991940572456E-4]:9.130664663172E-2,((20[&rate=5.770991940572456E-4]:4.730236894741E-1,25[&rate=5.770991940572456E-4]:4.922017716659E-1)[&rate=5.770991940572456E-4]:8.942384891595E-2,23[&rate=5.770991940572456E-4]:5.706667164722E-1)[&rate=5.770991940572456E-4]:2.373138665423E-1)[&rate=5.770991940572456E-4]:5.112221151925E-1)[&rate=5.770991940572456E-4]:1.877900625101E-2)[&rate=5.770991940572456E-4]:6.970145308303E-2)[&rate=5.770991940572456E-4]:7.888486427378E-2,((18[&rate=5.770991940572456E-4]:5.342966429388E-1,((10[&rate=5.770991940572456E-4]:4.29739452012E-1,15[&rate=5.770991940572456E-4]:4.680956163955E-1)[&rate=5.770991940572456E-4]:3.507142715572E-2,6[&rate=5.770991940572456E-4]:4.483725230034E-1)[&rate=5.770991940572456E-4]:2.291042130525E-2)[&rate=5.770991940572456E-4]:2.723374003641E-1,(((((90[&rate=5.770991940572456E-4]:1.549770728102E-2,91[&rate=5.770991940572456E-4]:1.549770728102E-2)[&rate=5.770991940572456E-4]:1.608751450994E-2,92[&rate=5.770991940572456E-4]:3.158522179096E-2)[&rate=5.770991940572456E-4]:1.821728343704E-1,(((93[&rate=5.770991940572456E-4]:6.404801034727E-2,84[&rate=5.770991940572456E-4]:5.034938021025E-2)[&rate=5.770991940572456E-4]:7.075915821079E-3,86[&rate=5.770991940572456E-4]:5.742529603133E-2)[&rate=5.770991940572456E-4]:1.377636682539E-1,87[&rate=5.770991940572456E-4]:1.951889642853E-1)[&rate=5.770991940572456E-4]:4.870461739066E-3)[&rate=5.770991940572456E-4]:1.901744327998E-1,((83[&rate=5.770991940572456E-4]:1.126115342692E-2,85[&rate=5.770991940572456E-4]:1.126115342692E-2)[&rate=5.770991940572456E-4]:3.307486747385E-1,(88[&rate=5.770991940572456E-4]:3.251208708627E-2,89[&rate=5.770991940572456E-4]:4.621071722328E-2)[&rate=5.770991940572456E-4]:3.094977410792E-1)[&rate=5.770991940572456E-4]:4.822403065869E-2)[&rate=5.770991940572456E-4]:7.833042667275E-1,3[&rate=5.770991940572456E-4]:6.338120981546E-1)[&rate=5.770991940572456E-4]:5.775345199771E-2)[&rate=5.770991940572456E-4]:6.415778141285E-1)[&rate=5.770991940572456E-4]:3.366854972015E-1,101[&rate=5.770991940572456E-4]:6.670891354547E-1)[&rate=5.770991940572456E-4]:9.273244326414E-1)[&rate=5.770991940572456E-4]:2.70564871E-3)[&rate=5.770991940572456E-4]:7.921143713372E-2)[&rate=5.770991940572456E-4]:5.7314858584E-2,(16[&rate=5.770991940572456E-4]:2.678288510922E0,146[&rate=5.770991940572456E-4]:7.130141640392E-1)[&rate=5.770991940572456E-4]:1.676857687258E-1)[&rate=5.770991940572456E-4]:1.920159637959E-1,((98[&rate=5.770991940572456E-4]:7.172353995114E-1,(96[&rate=5.770991940572456E-4]:6.752731565999E-1,99[&rate=5.770991940572456E-4]:7.107922822828E-1)[&rate=5.770991940572456E-4]:2.830104072583E-2)[&rate=5.770991940572456E-4]:9.471448186747E-3,(97[&rate=5.770991940572456E-4]:5.0980488364E-1,((100[&rate=5.770991940572456E-4]:3.731402926462E-1,94[&rate=5.770991940572456E-4]:3.731402926462E-1)[&rate=5.770991940572456E-4]:1.397291630415E-1,95[&rate=5.770991940572456E-4]:5.975689092398E-1)[&rate=5.770991940572456E-4]:1.226184880614E-1)[&rate=5.770991940572456E-4]:1.744841214569E-2)[&rate=5.770991940572456E-4]:3.542057701741E-1)[&rate=5.770991940572456E-4]:2.349380507221E-2)[&rate=5.770991940572456E-4]:1.070705060393E-1)[&rate=5.770991940572456E-4]:4.347342155759E-1,(((68[&rate=5.770991940572456E-4]:8.227838408062E-1,(((((55[&rate=5.770991940572456E-4]:1.71941895514E-1,56[&rate=5.770991940572456E-4]:1.71941895514E-1)[&rate=5.770991940572456E-4]:3.939810878375E-2,54[&rate=5.770991940572456E-4]:1.812853594891E-1)[&rate=5.770991940572456E-4]:1.857421611515E-1,57[&rate=5.770991940572456E-4]:4.08011127198E-1)[&rate=5.770991940572456E-4]:8.298635736437E-3,(58[&rate=5.770991940572456E-4]:3.339111223766E-1,37[&rate=5.770991940572456E-4]:3.530368054367E-1)[&rate=5.770991940572456E-4]:9.879208318079E-2)[&rate=5.770991940572456E-4]:1.731407654379E-1,59[&rate=5.770991940572456E-4]:5.867182879352E-1)[&rate=5.770991940572456E-4]:2.852458807399E-1)[&rate=5.770991940572456E-4]:4.296443961005E-1,(125[&rate=5.770991940572456E-4]:1.080672286792E0,((((70[&rate=5.770991940572456E-4]:3.474913857293E-1,(75[&rate=5.770991940572456E-4]:2.653029061022E-1,74[&rate=5.770991940572456E-4]:2.653029061022E-1)[&rate=5.770991940572456E-4]:1.205446440106E-1)[&rate=5.770991940572456E-4]:7.713353065634E-2,76[&rate=5.770991940572456E-4]:4.629810807691E-1)[&rate=5.770991940572456E-4]:2.858080255289E-1,((71[&rate=5.770991940572456E-4]:2.869682389958E-1,(77[&rate=5.770991940572456E-4]:3.463597092976E-1,(((79[&rate=5.770991940572456E-4]:2.739416220402E-1,(78[&rate=5.770991940572456E-4]:1.853923929908E-1,72[&rate=5.770991940572456E-4]:1.634745847715E-1)[&rate=5.770991940572456E-4]:8.854922904941E-2)[&rate=5.770991940572456E-4]:7.762828251602E-3,82[&rate=5.770991940572456E-4]:2.899236283739E-1)[&rate=5.770991940572456E-4]:8.923981059388E-3,(80[&rate=5.770991940572456E-4]:8.513084054924E-2,81[&rate=5.770991940572456E-4]:8.513084054924E-2)[&rate=5.770991940572456E-4]:1.972784127197E-1)[&rate=5.770991940572456E-4]:2.01148395903E-2)[&rate=5.770991940572456E-4]:3.622228328338E-3)[&rate=5.770991940572456E-4]:9.441708439011E-3,73[&rate=5.770991940572456E-4]:3.649030981197E-1)[&rate=5.770991940572456E-4]:3.838860081783E-1)[&rate=5.770991940572456E-4]:9.166939378609E-1,((((137[&rate=5.770991940572456E-4]:3.205076580389E-1,134[&rate=5.770991940572456E-4]:2.492747813267E-1)[&rate=5.770991940572456E-4]:6.455037652922E-2,133[&rate=5.770991940572456E-4]:3.439621441571E-1)[&rate=5.770991940572456E-4]:1.220821499885E0,53[&rate=5.770991940572456E-4]:7.827041470743E-1)[&rate=5.770991940572456E-4]:7.384698384806E-2,((((12[&rate=5.770991940572456E-4]:2.307237021301E-1,5[&rate=5.770991940572456E-4]:1.923675377466E-1)[&rate=5.770991940572456E-4]:1.932365300512E-1,29[&rate=5.770991940572456E-4]:5.308095472499E-1)[&rate=5.770991940572456E-4]:2.278728716618E-1,103[&rate=5.770991940572456E-4]:5.258057065829E-1)[&rate=5.770991940572456E-4]:1.671256718374E0,52[&rate=5.770991940572456E-4]:5.327686903962E-1)[&rate=5.770991940572456E-4]:3.319791618375E-1)[&rate=5.770991940572456E-4]:6.24688546245E-2)[&rate=5.770991940572456E-4]:3.720348149069E-1)[&rate=5.770991940572456E-4]:3.38422616781E-1)[&rate=5.770991940572456E-4]:8.054644497428E-2,(((126[&rate=5.770991940572456E-4]:8.879592881949E-1,((138[&rate=5.770991940572456E-4]:2.218415376028E-1,136[&rate=5.770991940572456E-4]:9.033468828761E-2)[&rate=5.770991940572456E-4]:6.853740257443E-1,135[&rate=5.770991940572456E-4]:7.07215563347E-1)[&rate=5.770991940572456E-4]:6.185010420123E-1)[&rate=5.770991940572456E-4]:2.164682450458E-2,(119[&rate=5.770991940572456E-4]:8.592054590472E-1,120[&rate=5.770991940572456E-4]:7.633150480883E-1)[&rate=5.770991940572456E-4]:8.361031762961E-1)[&rate=5.770991940572456E-4]:7.639082543186E-1,(66[&rate=5.770991940572456E-4]:3.322007572686E-1,(67[&rate=5.770991940572456E-4]:1.931719844692E-1,((122[&rate=5.770991940572456E-4]:4.222449533834E-1,124[&rate=5.770991940572456E-4]:4.195127129463E-1)[&rate=5.770991940572456E-4]:6.160736501782E-3,123[&rate=5.770991940572456E-4]:4.284056898852E-1)[&rate=5.770991940572456E-4]:2.660388449246E-1)[&rate=5.770991940572456E-4]:1.390287727994E-1)[&rate=5.770991940572456E-4]:9.413942006452E-2)[&rate=5.770991940572456E-4]:3.589138667756E-1)[&rate=5.770991940572456E-4]:6.187034246005E-2)[&rate=5.770991940572456E-4]:2.135476014139E-2)[&rate=5.770991940572456E-4]:1.601583897309E-2)[&rate=5.770991940572456E-4]:5.398228279986E-3);
tree STATE_7860000 [&joint=-20979.810017478896,lnP=-20979.810017478896] = [&R] ((((68[&rate=5.504901181372017E-4]:5.302935934373E-1,((((54[&rate=5.504901181372017E-4]:2.692078566513E-1,(58[&rate=5.504901181372017E-4]:3.240624111392E-1,37[&rate=5.504901181372017E-4]:3.431880941993E-1)[&rate=5.504901181372017E-4]:2.522494692467E-3)[&rate=5.504901181372017E-4]:2.411895032276E-2,59[&rate=5.504901181372017E-4]:3.315781730943E-1)[&rate=5.504901181372017E-4]:1.231880110767E-2,(55[&rate=5.504901181372017E-4]:2.338030220361E-1,56[&rate=5.504901181372017E-4]:2.338030220361E-1)[&rate=5.504901181372017E-4]:1.018972308543E-1)[&rate=5.504901181372017E-4]:1.396742726694E-2,57[&rate=5.504901181372017E-4]:3.605966419061E-1)[&rate=5.504901181372017E-4]:2.216095198374E-1)[&rate=5.504901181372017E-4]:8.072786075604E-1,(125[&rate=5.504901181372017E-4]:9.762980759329E-1,((((((12[&rate=5.504901181372017E-4]:1.352657482497E-1,5[&rate=5.504901181372017E-4]:9.690958386619E-2)[&rate=5.504901181372017E-4]:3.174544966421E-1,29[&rate=5.504901181372017E-4]:5.595695599602E-1)[&rate=5.504901181372017E-4]:1.471378989832E-1,103[&rate=5.504901181372017E-4]:4.738307466147E-1)[&rate=5.504901181372017E-4]:1.612441088713E0,52[&rate=5.504901181372017E-4]:4.219781007671E-1)[&rate=5.504901181372017E-4]:1.965421393962E-1,(((70[&rate=5.504901181372017E-4]:3.040757380495E-1,(74[&rate=5.504901181372017E-4]:3.018399695173E-1,76[&rate=5.504901181372017E-4]:3.018399695173E-1)[&rate=5.504901181372017E-4]:4.059193291565E-2)[&rate=5.504901181372017E-4]:3.769540278897E-1,75[&rate=5.504901181372017E-4]:7.193859303227E-1)[&rate=5.504901181372017E-4]:2.821865655179E-2,((77[&rate=5.504901181372017E-4]:6.087615539945E-1,(80[&rate=5.504901181372017E-4]:2.764238799696E-1,81[&rate=5.504901181372017E-4]:2.764238799696E-1)[&rate=5.504901181372017E-4]:2.885020575866E-1)[&rate=5.504901181372017E-4]:1.183140436924E-2,(((((78[&rate=5.504901181372017E-4]:5.937118162263E-2,72[&rate=5.504901181372017E-4]:3.745337340332E-2)[&rate=5.504901181372017E-4]:2.292731823029E-2,79[&rate=5.504901181372017E-4]:8.229849985293E-2)[&rate=5.504901181372017E-4]:9.647714994945E-3,82[&rate=5.504901181372017E-4]:1.001653929299E-1)[&rate=5.504901181372017E-4]:1.197102496146E-1,73[&rate=5.504901181372017E-4]:2.527523548733E-1)[&rate=5.504901181372017E-4]:3.401067864636E-1,71[&rate=5.504901181372017E-4]:5.243659906521E-1)[&rate=5.504901181372017E-4]:3.321326908156E-2)[&rate=5.504901181372017E-4]:1.21532176456E-1)[&rate=5.504901181372017E-4]:6.091819905896E-1)[&rate=5.504901181372017E-4]:2.624133178654E-1,((137[&rate=5.504901181372017E-4]:1.03309032582E0,(133[&rate=5.504901181372017E-4]:6.709687336818E-1,134[&rate=5.504901181372017E-4]:6.408317473806E-1)[&rate=5.504901181372017E-4]:3.21025701727E-1)[&rate=5.504901181372017E-4]:6.491833031221E-1,53[&rate=5.504901181372017E-4]:8.590982415627E-1)[&rate=5.504901181372017E-4]:1.363859515457E-2)[&rate=5.504901181372017E-4]:3.139437528768E-1)[&rate=5.504901181372017E-4]:5.279407917316E-1)[&rate=5.504901181372017E-4]:7.922967581024E-2,(((((((((50[&rate=5.504901181372017E-4]:2.303229355401E-1,49[&rate=5.504901181372017E-4]:2.303229355401E-1)[&rate=5.504901181372017E-4]:1.809178898872E-1,(47[&rate=5.504901181372017E-4]:4.669700905489E-2,44[&rate=5.504901181372017E-4]:4.123252818064E-2)[&rate=5.504901181372017E-4]:3.973307016182E-1)[&rate=5.504901181372017E-4]:4.766425408693E-2,51[&rate=5.504901181372017E-4]:4.643695603885E-1)[&rate=5.504901181372017E-4]:1.422000457738E-2,((((41[&rate=5.504901181372017E-4]:3.081123045159E-1,42[&rate=5.504901181372017E-4]:3.135767853902E-1)[&rate=5.504901181372017E-4]:5.270508470532E-2,48[&rate=5.504901181372017E-4]:4.045332362157E-1)[&rate=5.504901181372017E-4]:3.666325939562E-2,46[&rate=5.504901181372017E-4]:4.521254573599E-1)[&rate=5.504901181372017E-4]:1.370935151183E-2,43[&rate=5.504901181372017E-4]:4.658348088717E-1)[&rate=5.504901181372017E-4]:4.007716046572E-2)[&rate=5.504901181372017E-4]:1.03066206649E-1,45[&rate=5.504901181372017E-4]:6.00781454675E-1)[&rate=5.504901181372017E-4]:1.135999909351E-1,((((118[&rate=5.504901181372017E-4]:6.898939080011E-1,((132[&rate=5.504901181372017E-4]:2.177263343199E-1,(129[&rate=5.504901181372017E-4]:1.372287686472E-1,130[&rate=5.504901181372017E-4]:1.372287686472E-1)[&rate=5.504901181372017E-4]:7.775783964528E-2)[&rate=5.504901181372017E-4]:2.900513125467E-2,131[&rate=5.504901181372017E-4]:2.467314655745E-1)[&rate=5.504901181372017E-4]:3.08915867084E-1)[&rate=5.504901181372017E-4]:7.535620328386E-2,69[&rate=5.504901181372017E-4]:7.762090153947E-1)[&rate=5.504901181372017E-4]:7.899471795692E-1,128[&rate=5.504901181372017E-4]:1.415471263457E0)[&rate=5.504901181372017E-4]:4.221065513478E-2,(((60[&rate=5.504901181372017E-4]:1.330985697126E-1,64[&rate=5.504901181372017E-4]:2.837835012193E-1)[&rate=5.504901181372017E-4]:3.879995119181E-1,(65[&rate=5.504901181372017E-4]:4.255150460996E-1,62[&rate=5.504901181372017E-4]:6.172958680174E-1)[&rate=5.504901181372017E-4]:9.558303553116E-2)[&rate=5.504901181372017E-4]:1.143732039433E-1,(63[&rate=5.504901181372017E-4]:3.576197775378E-1,61[&rate=5.504901181372017E-4]:3.987156679488E-1)[&rate=5.504901181372017E-4]:4.28536439543E-1)[&rate=5.504901181372017E-4]:7.701558384972E-1)[&rate=5.504901181372017E-4]:3.009573930975E-2)[&rate=5.504901181372017E-4]:4.568430562877E-2,35[&rate=5.504901181372017E-4]:4.694840242554E-3)[&rate=5.504901181372017E-4]:2.418086042057E-2,((121[&rate=5.504901181372017E-4]:1.978530064867E0,127[&rate=5.504901181372017E-4]:2.419625955278E0)[&rate=5.504901181372017E-4]:1.171381019438E-1,36[&rate=5.504901181372017E-4]:1.621611201612E-2)[&rate=5.504901181372017E-4]:5.923493111276E-2)[&rate=5.504901181372017E-4]:7.889041481858E-1,(38[&rate=5.504901181372017E-4]:7.769134963987E-1,(((146[&rate=5.504901181372017E-4]:7.207753922109E-1,(147[&rate=5.504901181372017E-4]:5.366095312339E-1,(97[&rate=5.504901181372017E-4]:3.271222822336E-1,(16[&rate=5.504901181372017E-4]:2.480117835282E0,40[&rate=5.504901181372017E-4]:3.94624909165E-1)[&rate=5.504901181372017E-4]:3.535624434779E-3)[&rate=5.504901181372017E-4]:8.107194845381E-2)[&rate=5.504901181372017E-4]:1.213243309224E-1)[&rate=5.504901181372017E-4]:3.461940116911E-2,(39[&rate=5.504901181372017E-4]:3.996484576581E-1,(2[&rate=5.504901181372017E-4]:5.648291264316E-1,(31[&rate=5.504901181372017E-4]:7.209654069542E-1,((26[&rate=5.504901181372017E-4]:6.292445074043E-1,(7[&rate=5.504901181372017E-4]:1.12826022646E-1,8[&rate=5.504901181372017E-4]:1.12826022646E-1)[&rate=5.504901181372017E-4]:4.095691696898E-1)[&rate=5.504901181372017E-4]:3.856003004676E-2,(22[&rate=5.504901181372017E-4]:7.150241160593E-2,27[&rate=5.504901181372017E-4]:8.79407677703E-2)[&rate=5.504901181372017E-4]:5.853432217355E-1)[&rate=5.504901181372017E-4]:9.325253064683E-3)[&rate=5.504901181372017E-4]:7.126097975146E-2)[&rate=5.504901181372017E-4]:1.791545134056E0)[&rate=5.504901181372017E-4]:2.35527756487E-1)[&rate=5.504901181372017E-4]:6.281046350566E-3,(((((((24[&rate=5.504901181372017E-4]:1.011324771014E0,(((21[&rate=5.504901181372017E-4]:4.99539964195E-1,17[&rate=5.504901181372017E-4]:4.694029778936E-1)[&rate=5.504901181372017E-4]:3.097299257876E-1,28[&rate=5.504901181372017E-4]:8.33927424229E-1)[&rate=5.504901181372017E-4]:1.29184805176E-1,1[&rate=5.504901181372017E-4]:1.768108595421E-1)[&rate=5.504901181372017E-4]:5.369199366345E-2)[&rate=5.504901181372017E-4]:1.610642801467E-1,((140[&rate=5.504901181372017E-4]:6.070760224208E-1,11[&rate=5.504901181372017E-4]:6.262541046126E-1)[&rate=5.504901181372017E-4]:3.302915474836E-2,(20[&rate=5.504901181372017E-4]:4.741506684861E-1,(25[&rate=5.504901181372017E-4]:2.612797717416E-1,23[&rate=5.504901181372017E-4]:2.503208676319E-1)[&rate=5.504901181372017E-4]:2.320489789363E-1)[&rate=5.504901181372017E-4]:2.618449196419E-1)[&rate=5.504901181372017E-4]:4.172153808406E-1)[&rate=5.504901181372017E-4]:7.289499573791E-2,102[&rate=5.504901181372017E-4]:8.364021128197E-2)[&rate=5.504901181372017E-4]:4.043010195496E-2,(((141[&rate=5.504901181372017E-4]:8.139627551598E-2,(144[&rate=5.504901181372017E-4]:6.364166642323E-2,145[&rate=5.504901181372017E-4]:6.912111847817E-2)[&rate=5.504901181372017E-4]:1.501488306539E-2)[&rate=5.504901181372017E-4]:4.380874389105E-1,142[&rate=5.504901181372017E-4]:5.22223440454E-1)[&rate=5.504901181372017E-4]:8.294018776116E-1,((((113[&rate=5.504901181372017E-4]:5.509488039046E-1,(110[&rate=5.504901181372017E-4]:5.024303063161E-1,105[&rate=5.504901181372017E-4]:4.80512498097E-1)[&rate=5.504901181372017E-4]:4.303904553382E-2)[&rate=5.504901181372017E-4]:1.12024659366E-1,(112[&rate=5.504901181372017E-4]:6.014779989026E-1,(((4[&rate=5.504901181372017E-4]:1.474846707685E-1,30[&rate=5.504901181372017E-4]:3.200874104946E-1)[&rate=5.504901181372017E-4]:8.321266882254E-2,14[&rate=5.504901181372017E-4]:2.882315861663E-1)[&rate=5.504901181372017E-4]:2.565103737126E-1,9[&rate=5.504901181372017E-4]:5.365227817968E-1)[&rate=5.504901181372017E-4]:5.673603902379E-2)[&rate=5.504901181372017E-4]:6.149546436796E-2)[&rate=5.504901181372017E-4]:1.7014250788E-3,117[&rate=5.504901181372017E-4]:6.67414614377E-1)[&rate=5.504901181372017E-4]:3.091933551312E-1,(((115[&rate=5.504901181372017E-4]:4.711782493985E-1,(13[&rate=5.504901181372017E-4]:3.791253711361E-1,19[&rate=5.504901181372017E-4]:4.174815355198E-1)[&rate=5.504901181372017E-4]:1.742446590843E-1)[&rate=5.504901181372017E-4]:1.173045390896E-1,(108[&rate=5.504901181372017E-4]:4.35118671837E-1,(107[&rate=5.504901181372017E-4]:3.86022105118E-1,(114[&rate=5.504901181372017E-4]:2.854383864036E-1,109[&rate=5.504901181372017E-4]:3.648904411981E-1)[&rate=5.504901181372017E-4]:4.030974611155E-2)[&rate=5.504901181372017E-4]:5.183629274643E-2)[&rate=5.504901181372017E-4]:2.108983632266E-1)[&rate=5.504901181372017E-4]:2.31477150031E-1,(116[&rate=5.504901181372017E-4]:5.407476207384E-1,((106[&rate=5.504901181372017E-4]:2.213733657122E-1,((139[&rate=5.504901181372017E-4]:1.806379015143E-1,111[&rate=5.504901181372017E-4]:5.295435760915E-3)[&rate=5.504901181372017E-4]:1.384471031384E-1,104[&rate=5.504901181372017E-4]:1.273041827349E-1)[&rate=5.504901181372017E-4]:9.406918297724E-2)[&rate=5.504901181372017E-4]:3.55828909632E-1,(148[&rate=5.504901181372017E-4]:2.839810138792E-1,143[&rate=5.504901181372017E-4]:2.812412878518E-1)[&rate=5.504901181372017E-4]:2.713034532459E-1)[&rate=5.504901181372017E-4]:2.381931799692E-2)[&rate=5.504901181372017E-4]:2.792123177808E-1)[&rate=5.504901181372017E-4]:7.171652413961E-2)[&rate=5.504901181372017E-4]:2.051543348587E-1)[&rate=5.504901181372017E-4]:1.902033763715E-2)[&rate=5.504901181372017E-4]:4.80835696449E-1,(((18[&rate=5.504901181372017E-4]:4.809963933673E-1,6[&rate=5.504901181372017E-4]:4.179826947372E-1)[&rate=5.504901181372017E-4]:1.037626204948E-1,(10[&rate=5.504901181372017E-4]:3.516151204364E-1,15[&rate=5.504901181372017E-4]:3.899712848199E-1)[&rate=5.504901181372017E-4]:1.8656855096E-1)[&rate=5.504901181372017E-4]:9.265830424778E-2,(((88[&rate=5.504901181372017E-4]:1.090911573595E-2,89[&rate=5.504901181372017E-4]:2.460774587296E-2)[&rate=5.504901181372017E-4]:3.51363543811E-1,((((((86[&rate=5.504901181372017E-4]:9.116212958307E-2,83[&rate=5.504901181372017E-4]:9.116212958307E-2)[&rate=5.504901181372017E-4]:3.280191347722E-3,84[&rate=5.504901181372017E-4]:9.444232093079E-2)[&rate=5.504901181372017E-4]:7.628789722803E-3,85[&rate=5.504901181372017E-4]:1.020711106536E-1)[&rate=5.504901181372017E-4]:1.687339247209E-2,93[&rate=5.504901181372017E-4]:1.326431332627E-1)[&rate=5.504901181372017E-4]:3.625008504793E-2,87[&rate=5.504901181372017E-4]:1.551945881736E-1)[&rate=5.504901181372017E-4]:7.722510171292E-2,((90[&rate=5.504901181372017E-4]:2.191007025312E-2,91[&rate=5.504901181372017E-4]:2.191007025312E-2)[&rate=5.504901181372017E-4]:6.950940846449E-2,92[&rate=5.504901181372017E-4]:9.141947871761E-2)[&rate=5.504901181372017E-4]:1.546988413059E-1)[&rate=5.504901181372017E-4]:1.298529696604E-1)[&rate=5.504901181372017E-4]:7.045583906364E-1,3[&rate=5.504901181372017E-4]:5.271050227862E-1)[&rate=5.504901181372017E-4]:3.524380217311E-2)[&rate=5.504901181372017E-4]:1.039817458699E0)[&rate=5.504901181372017E-4]:3.093533000556E-1,101[&rate=5.504901181372017E-4]:9.087798576866E-1)[&rate=5.504901181372017E-4]:6.776181534423E-1,(((100[&rate=5.504901181372017E-4]:1.85417869901E-1,94[&rate=5.504901181372017E-4]:1.85417869901E-1)[&rate=5.504901181372017E-4]:2.948911942719E-1,95[&rate=5.504901181372017E-4]:5.650085177249E-1)[&rate=5.504901181372017E-4]:1.162791861872E-1,(98[&rate=5.504901181372017E-4]:6.68619408844E-1,(96[&rate=5.504901181372017E-4]:5.435018889043E-1,99[&rate=5.504901181372017E-4]:5.790210145871E-1)[&rate=5.504901181372017E-4]:1.114563177541E-1)[&rate=5.504901181372017E-4]:1.739333319404E-3)[&rate=5.504901181372017E-4]:7.129041051794E-2)[&rate=5.504901181372017E-4]:2.822340836062E-2)[&rate=5.504901181372017E-4]:2.037622468321E-1)[&rate=5.504901181372017E-4]:6.432317989657E-1)[&rate=5.504901181372017E-4]:5.130139018683E-2)[&rate=5.504901181372017E-4]:2.371552344632E-2,(33[&rate=5.504901181372017E-4]:7.849536735283E-3,((((66[&rate=5.504901181372017E-4]:4.487369680015E-1,(126[&rate=5.504901181372017E-4]:1.096770762374E0,((119[&rate=5.504901181372017E-4]:8.797989592184E-1,120[&rate=5.504901181372017E-4]:7.839085482595E-1)[&rate=5.504901181372017E-4]:5.910975193993E-1,((138[&rate=5.504901181372017E-4]:1.433009876632E-1,136[&rate=5.504901181372017E-4]:1.179413834797E-2)[&rate=5.504901181372017E-4]:4.343661804646E-1,135[&rate=5.504901181372017E-4]:3.776671681277E-1)[&rate=5.504901181372017E-4]:7.452841050106E-1)[&rate=5.504901181372017E-4]:4.115768064004E-1)[&rate=5.504901181372017E-4]:5.991403953121E-1)[&rate=5.504901181372017E-4]:9.96156287604E-2,(67[&rate=5.504901181372017E-4]:4.265039250864E-1,(122[&rate=5.504901181372017E-4]:4.95887437647E-1,(124[&rate=5.504901181372017E-4]:3.732433382492E-1,123[&rate=5.504901181372017E-4]:3.759755786863E-1)[&rate=5.504901181372017E-4]:1.199118589607E-1)[&rate=5.504901181372017E-4]:4.3188903778E-1)[&rate=5.504901181372017E-4]:1.218486716755E-1)[&rate=5.504901181372017E-4]:3.215423954132E-1,34[&rate=5.504901181372017E-4]:6.881293544936E-3)[&rate=5.504901181372017E-4]:1.671281389082E-2,32[&rate=5.504901181372017E-4]:1.676299216667E-3)[&rate=5.504901181372017E-4]:6.937854639011E-4)[&rate=5.504901181372017E-4]:5.49517095229E-3);
tree STATE_7870000 [&joint=-20962.92396688264,lnP=-20962.92396688264] = [&R] (((((((68[&rate=5.832471036077103E-4]:7.614179843434E-1,((56[&rate=5.832471036077103E-4]:4.414537914284E-1,((58[&rate=5.832471036077103E-4]:2.742096700885E-1,59[&rate=5.832471036077103E-4]:2.550839870284E-1)[&rate=5.832471036077103E-4]:1.307667593392E-1,((54[&rate=5.832471036077103E-4]:2.249983275652E-1,37[&rate=5.832471036077103E-4]:3.015010598056E-1)[&rate=5.832471036077103E-4]:1.915637177603E-2,57[&rate=5.832471036077103E-4]:2.851383058986E-1)[&rate=5.832471036077103E-4]:1.034446809061E-1)[&rate=5.832471036077103E-4]:6.379976637246E-2)[&rate=5.832471036077103E-4]:1.47237957641E-2,55[&rate=5.832471036077103E-4]:4.561775871925E-1)[&rate=5.832471036077103E-4]:3.462240037083E-1)[&rate=5.832471036077103E-4]:2.706950104541E-1,(125[&rate=5.832471036077103E-4]:1.152023175699E0,(53[&rate=5.832471036077103E-4]:8.633855007996E-1,((((134[&rate=5.832471036077103E-4]:3.505964034046E-1,133[&rate=5.832471036077103E-4]:3.807333897057E-1)[&rate=5.832471036077103E-4]:3.188671497223E-1,137[&rate=5.832471036077103E-4]:7.406964298391E-1)[&rate=5.832471036077103E-4]:7.963849491122E-1,(((74[&rate=5.832471036077103E-4]:4.49602435213E-1,(76[&rate=5.832471036077103E-4]:4.081543064762E-1,70[&rate=5.832471036077103E-4]:3.697981420927E-1)[&rate=5.832471036077103E-4]:4.144812873686E-2)[&rate=5.832471036077103E-4]:4.002630669092E-2,75[&rate=5.832471036077103E-4]:4.896287419039E-1)[&rate=5.832471036077103E-4]:3.776973369399E-1,(((71[&rate=5.832471036077103E-4]:2.905455652432E-1,73[&rate=5.832471036077103E-4]:3.590387159281E-1)[&rate=5.832471036077103E-4]:1.572129154277E-2,77[&rate=5.832471036077103E-4]:3.692805554161E-1)[&rate=5.832471036077103E-4]:2.320871631518E-3,((78[&rate=5.832471036077103E-4]:1.195409807195E-1,72[&rate=5.832471036077103E-4]:9.762317250019E-2)[&rate=5.832471036077103E-4]:2.01049197702E-1,((79[&rate=5.832471036077103E-4]:1.393169369294E-1,82[&rate=5.832471036077103E-4]:1.475361150115E-1)[&rate=5.832471036077103E-4]:1.688731933962E-1,(80[&rate=5.832471036077103E-4]:4.652999109824E-2,81[&rate=5.832471036077103E-4]:4.652999109824E-2)[&rate=5.832471036077103E-4]:2.534409611451E-1)[&rate=5.832471036077103E-4]:1.240004809582E-2)[&rate=5.832471036077103E-4]:1.539481027007E-2)[&rate=5.832471036077103E-4]:4.902451997415E-1)[&rate=5.832471036077103E-4]:5.930429713403E-1)[&rate=5.832471036077103E-4]:1.431116761115E-1,(52[&rate=5.832471036077103E-4]:7.710526569822E-1,(((12[&rate=5.832471036077103E-4]:3.003316109673E-1,5[&rate=5.832471036077103E-4]:2.619754465838E-1)[&rate=5.832471036077103E-4]:1.309628178271E-1,29[&rate=5.832471036077103E-4]:5.381437438629E-1)[&rate=5.832471036077103E-4]:6.448160462715E-1,103[&rate=5.832471036077103E-4]:9.500830778055E-1)[&rate=5.832471036077103E-4]:1.485263313738E0)[&rate=5.832471036077103E-4]:9.416173201273E-2)[&rate=5.832471036077103E-4]:6.367833116057E-3)[&rate=5.832471036077103E-4]:4.99020188561E-1)[&rate=5.832471036077103E-4]:4.67564857649E-2)[&rate=5.832471036077103E-4]:3.786303344666E-1,34[&rate=5.832471036077103E-4]:8.99286173528E-6)[&rate=5.832471036077103E-4]:2.214364677161E-2,((((((((47[&rate=5.832471036077103E-4]:4.89927526194E-1,(44[&rate=5.832471036077103E-4]:2.462957478857E-1,51[&rate=5.832471036077103E-4]:2.244378243885E-1)[&rate=5.832471036077103E-4]:2.38167297434E-1)[&rate=5.832471036077103E-4]:4.970700037844E-2,((46[&rate=5.832471036077103E-4]:4.579930109828E-1,43[&rate=5.832471036077103E-4]:4.579930109828E-1)[&rate=5.832471036077103E-4]:6.059211197568E-3,((41[&rate=5.832471036077103E-4]:2.360314682482E-1,48[&rate=5.832471036077103E-4]:2.797473152427E-1)[&rate=5.832471036077103E-4]:8.115652632167E-2,42[&rate=5.832471036077103E-4]:3.226524754442E-1)[&rate=5.832471036077103E-4]:9.221941886753E-2)[&rate=5.832471036077103E-4]:7.558230439198E-2)[&rate=5.832471036077103E-4]:2.809551031197E-2,(50[&rate=5.832471036077103E-4]:4.74055218055E-1,49[&rate=5.832471036077103E-4]:4.74055218055E-1)[&rate=5.832471036077103E-4]:6.088793358361E-2)[&rate=5.832471036077103E-4]:2.117189986789E-2,45[&rate=5.832471036077103E-4]:5.807052154409E-1)[&rate=5.832471036077103E-4]:1.437802314521E-1,(((64[&rate=5.832471036077103E-4]:3.980409914208E-1,((62[&rate=5.832471036077103E-4]:3.929738061308E-1,60[&rate=5.832471036077103E-4]:2.01192984213E-1)[&rate=5.832471036077103E-4]:2.7135166024E-2,65[&rate=5.832471036077103E-4]:2.28328150237E-1)[&rate=5.832471036077103E-4]:1.902790967701E-2)[&rate=5.832471036077103E-4]:1.956807621885E-1,(63[&rate=5.832471036077103E-4]:1.624965186713E-2,61[&rate=5.832471036077103E-4]:5.734554227817E-2)[&rate=5.832471036077103E-4]:5.774721017421E-1)[&rate=5.832471036077103E-4]:9.860433296852E-1,(128[&rate=5.832471036077103E-4]:1.479047095421E0,((69[&rate=5.832471036077103E-4]:7.341081609934E-1,118[&rate=5.832471036077103E-4]:7.231492568838E-1)[&rate=5.832471036077103E-4]:5.754889289861E-3,(129[&rate=5.832471036077103E-4]:1.989784681839E-1,((130[&rate=5.832471036077103E-4]:1.543518145696E-1,131[&rate=5.832471036077103E-4]:1.57091540597E-1)[&rate=5.832471036077103E-4]:1.630311815674E-2,132[&rate=5.832471036077103E-4]:1.733946587537E-1)[&rate=5.832471036077103E-4]:2.832353545752E-2)[&rate=5.832471036077103E-4]:3.929393766198E-1)[&rate=5.832471036077103E-4]:8.898689766448E-1)[&rate=5.832471036077103E-4]:2.087850887135E-3)[&rate=5.832471036077103E-4]:1.674671287603E-2)[&rate=5.832471036077103E-4]:2.066590278067E-2,((121[&rate=5.832471036077103E-4]:2.059973221228E0,127[&rate=5.832471036077103E-4]:2.501069111639E0)[&rate=5.832471036077103E-4]:3.162705212643E-2,36[&rate=5.832471036077103E-4]:1.214821855992E-2)[&rate=5.832471036077103E-4]:2.420756258313E-2)[&rate=5.832471036077103E-4]:1.92867245884E-2,35[&rate=5.832471036077103E-4]:9.067163265696E-3)[&rate=5.832471036077103E-4]:6.136242017702E-1,(38[&rate=5.832471036077103E-4]:8.699062183589E-1,(((((((100[&rate=5.832471036077103E-4]:4.480785243182E-1,94[&rate=5.832471036077103E-4]:4.480785243182E-1)[&rate=5.832471036077103E-4]:6.483692494952E-2,95[&rate=5.832471036077103E-4]:5.976149028198E-1)[&rate=5.832471036077103E-4]:8.602635216721E-2,((40[&rate=5.832471036077103E-4]:4.744115785457E-1,99[&rate=5.832471036077103E-4]:6.246848025893E-1)[&rate=5.832471036077103E-4]:1.226570328514E-2,96[&rate=5.832471036077103E-4]:6.014313801915E-1)[&rate=5.832471036077103E-4]:5.761971086109E-2)[&rate=5.832471036077103E-4]:2.496660397612E-2,98[&rate=5.832471036077103E-4]:6.976788972144E-1)[&rate=5.832471036077103E-4]:4.220589284238E-2,((((((((145[&rate=5.832471036077103E-4]:4.571047145606E-1,144[&rate=5.832471036077103E-4]:4.516252625057E-1)[&rate=5.832471036077103E-4]:5.614345387187E-3,141[&rate=5.832471036077103E-4]:4.599793339202E-1)[&rate=5.832471036077103E-4]:1.386831990904E-1,142[&rate=5.832471036077103E-4]:6.014022590382E-1)[&rate=5.832471036077103E-4]:7.015589839015E-1,((((((4[&rate=5.832471036077103E-4]:1.202612233215E-1,30[&rate=5.832471036077103E-4]:2.928639630475E-1)[&rate=5.832471036077103E-4]:2.752636638312E-2,14[&rate=5.832471036077103E-4]:2.053218362798E-1)[&rate=5.832471036077103E-4]:4.842241796986E-1,(9[&rate=5.832471036077103E-4]:5.706905803765E-1,(113[&rate=5.832471036077103E-4]:5.562876547783E-1,(117[&rate=5.832471036077103E-4]:3.870311193176E-1,112[&rate=5.832471036077103E-4]:3.8429139329E-1)[&rate=5.832471036077103E-4]:1.719962614883E-1)[&rate=5.832471036077103E-4]:2.262210368028E-2)[&rate=5.832471036077103E-4]:1.106362575198E-1)[&rate=5.832471036077103E-4]:3.782861992152E-2,(110[&rate=5.832471036077103E-4]:5.146929297053E-1,105[&rate=5.832471036077103E-4]:4.927751214862E-1)[&rate=5.832471036077103E-4]:2.072022541398E-1)[&rate=5.832471036077103E-4]:3.231831412857E-1,(((115[&rate=5.832471036077103E-4]:5.625521596077E-1,(13[&rate=5.832471036077103E-4]:5.569040210025E-1,19[&rate=5.832471036077103E-4]:5.952601853862E-1)[&rate=5.832471036077103E-4]:8.783991942705E-2)[&rate=5.832471036077103E-4]:9.39165360432E-2,(((107[&rate=5.832471036077103E-4]:3.194950125026E-1,109[&rate=5.832471036077103E-4]:3.386730946943E-1)[&rate=5.832471036077103E-4]:4.899199806726E-2,114[&rate=5.832471036077103E-4]:3.082130379671E-1)[&rate=5.832471036077103E-4]:2.281784827882E-1,108[&rate=5.832471036077103E-4]:5.939257673307E-1)[&rate=5.832471036077103E-4]:1.200771748956E-1)[&rate=5.832471036077103E-4]:2.706733171649E-1,(((148[&rate=5.832471036077103E-4]:2.860253263998E-1,143[&rate=5.832471036077103E-4]:2.832856003724E-1)[&rate=5.832471036077103E-4]:2.602847053207E-1,116[&rate=5.832471036077103E-4]:5.079538673368E-1)[&rate=5.832471036077103E-4]:1.926425857387E-1,((111[&rate=5.832471036077103E-4]:3.754473703057E-1,104[&rate=5.832471036077103E-4]:3.590090141413E-1)[&rate=5.832471036077103E-4]:2.032095717761E-1,(106[&rate=5.832471036077103E-4]:2.62639497203E-1,139[&rate=5.832471036077103E-4]:4.544203191207E-1)[&rate=5.832471036077103E-4]:2.995790887145E-1)[&rate=5.832471036077103E-4]:1.986518397608E-1)[&rate=5.832471036077103E-4]:2.265455597403E-1)[&rate=5.832471036077103E-4]:4.122398354791E-2)[&rate=5.832471036077103E-4]:7.029354273292E-2,(102[&rate=5.832471036077103E-4]:1.702952124544E-2,(((140[&rate=5.832471036077103E-4]:6.190030157121E-1,11[&rate=5.832471036077103E-4]:6.381810979038E-1)[&rate=5.832471036077103E-4]:9.895144096837E-2,(23[&rate=5.832471036077103E-4]:6.4192401778E-1,(25[&rate=5.832471036077103E-4]:4.024981661868E-1,20[&rate=5.832471036077103E-4]:3.83320083995E-1)[&rate=5.832471036077103E-4]:2.503847557028E-1)[&rate=5.832471036077103E-4]:1.801400279414E-1)[&rate=5.832471036077103E-4]:3.439303948175E-1,(24[&rate=5.832471036077103E-4]:1.012393413544E0,(((21[&rate=5.832471036077103E-4]:4.994343491803E-1,17[&rate=5.832471036077103E-4]:4.692973628789E-1)[&rate=5.832471036077103E-4]:2.230027209561E-1,28[&rate=5.832471036077103E-4]:7.470946043828E-1)[&rate=5.832471036077103E-4]:2.375218247908E-1,1[&rate=5.832471036077103E-4]:1.983150593107E-1)[&rate=5.832471036077103E-4]:3.325643642495E-2)[&rate=5.832471036077103E-4]:1.645599311047E-1)[&rate=5.832471036077103E-4]:1.720012213246E-3)[&rate=5.832471036077103E-4]:2.98491959335E-2)[&rate=5.832471036077103E-4]:9.507183294994E-3)[&rate=5.832471036077103E-4]:7.83312288271E-2,(((10[&rate=5.832471036077103E-4]:3.900821101294E-1,15[&rate=5.832471036077103E-4]:4.284382745129E-1)[&rate=5.832471036077103E-4]:3.586630055209E-1,(6[&rate=5.832471036077103E-4]:6.217694400139E-1,18[&rate=5.832471036077103E-4]:6.84783138644E-1)[&rate=5.832471036077103E-4]:1.10537319472E-1)[&rate=5.832471036077103E-4]:1.385048463151E-1,(((88[&rate=5.832471036077103E-4]:3.632947635355E-2,89[&rate=5.832471036077103E-4]:5.002810649057E-2)[&rate=5.832471036077103E-4]:2.165306705061E-1,(((90[&rate=5.832471036077103E-4]:1.104321405581E-2,91[&rate=5.832471036077103E-4]:1.104321405581E-2)[&rate=5.832471036077103E-4]:4.534584979123E-2,92[&rate=5.832471036077103E-4]:5.638906384704E-2)[&rate=5.832471036077103E-4]:1.066730464973E-1,(87[&rate=5.832471036077103E-4]:1.377392247511E-1,(((85[&rate=5.832471036077103E-4]:7.581877008408E-2,86[&rate=5.832471036077103E-4]:7.581877008408E-2)[&rate=5.832471036077103E-4]:2.28406172897E-2,83[&rate=5.832471036077103E-4]:9.865938737378E-2)[&rate=5.832471036077103E-4]:1.585603030514E-2,(84[&rate=5.832471036077103E-4]:2.176312946403E-2,93[&rate=5.832471036077103E-4]:3.546175960104E-2)[&rate=5.832471036077103E-4]:9.275228821489E-2)[&rate=5.832471036077103E-4]:2.322380707222E-2)[&rate=5.832471036077103E-4]:1.162425545616E-2)[&rate=5.832471036077103E-4]:1.034966666524E-1)[&rate=5.832471036077103E-4]:9.605960493671E-1,3[&rate=5.832471036077103E-4]:6.737301688296E-1)[&rate=5.832471036077103E-4]:1.450266424509E-1)[&rate=5.832471036077103E-4]:3.132205919931E-1)[&rate=5.832471036077103E-4]:2.331833749506E-1,101[&rate=5.832471036077103E-4]:3.624210521967E-1)[&rate=5.832471036077103E-4]:9.895581416448E-1,(16[&rate=5.832471036077103E-4]:2.134931304062E0,(2[&rate=5.832471036077103E-4]:8.580944031058E-1,(31[&rate=5.832471036077103E-4]:7.43301877618E-1,((22[&rate=5.832471036077103E-4]:3.910522658978E-1,27[&rate=5.832471036077103E-4]:4.074906220622E-1)[&rate=5.832471036077103E-4]:2.561041484587E-1,(26[&rate=5.832471036077103E-4]:6.15219613163E-1,(7[&rate=5.832471036077103E-4]:3.030398990558E-1,8[&rate=5.832471036077103E-4]:3.030398990558E-1)[&rate=5.832471036077103E-4]:2.053303990387E-1)[&rate=5.832471036077103E-4]:4.289570530311E-2)[&rate=5.832471036077103E-4]:4.135094271346E-2)[&rate=5.832471036077103E-4]:3.421897857619E-1)[&rate=5.832471036077103E-4]:1.148069777668E0)[&rate=5.832471036077103E-4]:3.293766569033E-1)[&rate=5.832471036077103E-4]:2.113324812691E-1,97[&rate=5.832471036077103E-4]:5.191092647507E-1)[&rate=5.832471036077103E-4]:2.132197339355E-2)[&rate=5.832471036077103E-4]:1.480182326896E-2,39[&rate=5.832471036077103E-4]:6.262713127794E-1)[&rate=5.832471036077103E-4]:4.932703254918E-3,(147[&rate=5.832471036077103E-4]:6.639669596567E-1,146[&rate=5.832471036077103E-4]:7.268084897113E-1)[&rate=5.832471036077103E-4]:2.461410555796E-2)[&rate=5.832471036077103E-4]:3.070082132537E-1)[&rate=5.832471036077103E-4]:3.551505931924E-1)[&rate=5.832471036077103E-4]:2.624749732275E-1)[&rate=5.832471036077103E-4]:7.896734589838E-3,32[&rate=5.832471036077103E-4]:8.131566004098E-3)[&rate=5.832471036077103E-4]:1.473691581309E-2,((((((138[&rate=5.832471036077103E-4]:2.52647605519E-1,136[&rate=5.832471036077103E-4]:1.211407562038E-1)[&rate=5.832471036077103E-4]:3.938998268592E-1,135[&rate=5.832471036077103E-4]:4.465474323781E-1)[&rate=5.832471036077103E-4]:1.152682158691E0,(120[&rate=5.832471036077103E-4]:1.686362708012E0,119[&rate=5.832471036077103E-4]:1.782253118971E0)[&rate=5.832471036077103E-4]:1.64921677577E-1)[&rate=5.832471036077103E-4]:8.772413715626E-2,126[&rate=5.832471036077103E-4]:1.249196411061E0)[&rate=5.832471036077103E-4]:4.699036048091E-1,(67[&rate=5.832471036077103E-4]:4.079851316924E-1,((124[&rate=5.832471036077103E-4]:1.38748553142E-1,123[&rate=5.832471036077103E-4]:1.414807935791E-1)[&rate=5.832471036077103E-4]:2.117191548534E-1,122[&rate=5.832471036077103E-4]:3.531999484325E-1)[&rate=5.832471036077103E-4]:5.560577336006E-1)[&rate=5.832471036077103E-4]:6.394069449232E-2)[&rate=5.832471036077103E-4]:2.54069483101E-2,66[&rate=5.832471036077103E-4]:4.973327744948E-1)[&rate=5.832471036077103E-4]:4.104672141715E-1)[&rate=5.832471036077103E-4]:5.531174327293E-2,33[&rate=5.832471036077103E-4]:8.365967714484E-2);
tree STATE_7880000 [&joint=-20984.053917770467,lnP=-20984.053917770467] = [&R] ((((68[&rate=5.681960110958108E-4]:5.70464680399E-1,((56[&rate=5.681960110958108E-4]:4.007129851717E-1,(((54[&rate=5.681960110958108E-4]:5.726191376593E-2,37[&rate=5.681960110958108E-4]:1.337646460064E-1)[&rate=5.681960110958108E-4]:1.797774746338E-1,(57[&rate=5.681960110958108E-4]:1.90334399488E-1,59[&rate=5.681960110958108E-4]:1.876021590509E-1)[&rate=5.681960110958108E-4]:8.768859546907E-2)[&rate=5.681960110958108E-4]:4.742269449751E-2,58[&rate=5.681960110958108E-4]:3.418391320776E-1)[&rate=5.681960110958108E-4]:8.619625746577E-2)[&rate=5.681960110958108E-4]:4.535318983219E-2,55[&rate=5.681960110958108E-4]:4.460661750039E-1)[&rate=5.681960110958108E-4]:1.653821119525E-1)[&rate=5.681960110958108E-4]:3.485261195292E-1,((((134[&rate=5.681960110958108E-4]:3.32184524648E-1,137[&rate=5.681960110958108E-4]:4.034174013602E-1)[&rate=5.681960110958108E-4]:7.62326239107E-2,133[&rate=5.681960110958108E-4]:4.385541348598E-1)[&rate=5.681960110958108E-4]:1.421658395932E0,((52[&rate=5.681960110958108E-4]:6.9045104778E-1,53[&rate=5.681960110958108E-4]:6.822543264686E-1)[&rate=5.681960110958108E-4]:1.727173328667E-1,((((74[&rate=5.681960110958108E-4]:5.012313883783E-1,(76[&rate=5.681960110958108E-4]:4.840942446184E-1,70[&rate=5.681960110958108E-4]:4.457380802349E-1)[&rate=5.681960110958108E-4]:1.713714375994E-2)[&rate=5.681960110958108E-4]:4.964940554565E-2,75[&rate=5.681960110958108E-4]:5.50880793924E-1)[&rate=5.681960110958108E-4]:1.28622299783E-1,(((73[&rate=5.681960110958108E-4]:4.07748637359E-1,71[&rate=5.681960110958108E-4]:3.392554866741E-1)[&rate=5.681960110958108E-4]:1.374323401536E-2,((80[&rate=5.681960110958108E-4]:1.250120585578E-1,81[&rate=5.681960110958108E-4]:1.250120585578E-1)[&rate=5.681960110958108E-4]:2.347506673026E-1,(((78[&rate=5.681960110958108E-4]:4.486020354362E-2,72[&rate=5.681960110958108E-4]:2.29423953243E-2)[&rate=5.681960110958108E-4]:9.315469091228E-2,82[&rate=5.681960110958108E-4]:1.46234072538E-1)[&rate=5.681960110958108E-4]:4.781046029249E-2,79[&rate=5.681960110958108E-4]:1.858253547484E-1)[&rate=5.681960110958108E-4]:1.821565491943E-1)[&rate=5.681960110958108E-4]:1.241407702083E-2)[&rate=5.681960110958108E-4]:4.811963625173E-2,77[&rate=5.681960110958108E-4]:4.641320555713E-1)[&rate=5.681960110958108E-4]:2.09891586081E-1)[&rate=5.681960110958108E-4]:8.507393723509E-1,(((12[&rate=5.681960110958108E-4]:1.338505704817E-1,5[&rate=5.681960110958108E-4]:9.549440609827E-2)[&rate=5.681960110958108E-4]:4.925810244087E-1,29[&rate=5.681960110958108E-4]:7.33280909959E-1)[&rate=5.681960110958108E-4]:2.015149017552E-1,103[&rate=5.681960110958108E-4]:7.019190993854E-1)[&rate=5.681960110958108E-4]:1.754350763933E0)[&rate=5.681960110958108E-4]:7.119225188944E-2)[&rate=5.681960110958108E-4]:2.231613744879E-1)[&rate=5.681960110958108E-4]:1.835360163942E-1,125[&rate=5.681960110958108E-4]:1.051286536556E0)[&rate=5.681960110958108E-4]:3.437093003871E-2)[&rate=5.681960110958108E-4]:5.30111203222E-1,(((67[&rate=5.681960110958108E-4]:2.760907405087E-1,((124[&rate=5.681960110958108E-4]:9.619589050132E-2,123[&rate=5.681960110958108E-4]:9.892813093844E-2)[&rate=5.681960110958108E-4]:1.809233855367E-1,122[&rate=5.681960110958108E-4]:2.798515164752E-1)[&rate=5.681960110958108E-4]:4.975117743742E-1)[&rate=5.681960110958108E-4]:3.221010768367E-1,(66[&rate=5.681960110958108E-4]:5.204571763147E-1,((((138[&rate=5.681960110958108E-4]:2.636431501018E-1,136[&rate=5.681960110958108E-4]:1.321363007866E-1)[&rate=5.681960110958108E-4]:5.393290629468E-1,135[&rate=5.681960110958108E-4]:6.029722130485E-1)[&rate=5.681960110958108E-4]:6.215055796063E-1,(119[&rate=5.681960110958108E-4]:7.920349174049E-1,120[&rate=5.681960110958108E-4]:6.961445064461E-1)[&rate=5.681960110958108E-4]:7.803880807293E-1)[&rate=5.681960110958108E-4]:5.452004978522E-2,126[&rate=5.681960110958108E-4]:8.412405252757E-1)[&rate=5.681960110958108E-4]:9.26390840724E-1)[&rate=5.681960110958108E-4]:7.773464103072E-2)[&rate=5.681960110958108E-4]:2.74152584269E-1,(((((35[&rate=5.681960110958108E-4]:3.628226093518E-2,36[&rate=5.681960110958108E-4]:8.285760340094E-2)[&rate=5.681960110958108E-4]:1.081684133504E-2,((128[&rate=5.681960110958108E-4]:1.350986209585E0,((((44[&rate=5.681960110958108E-4]:3.195223199525E-1,47[&rate=5.681960110958108E-4]:3.249868008267E-1)[&rate=5.681960110958108E-4]:1.536497041218E-1,((50[&rate=5.681960110958108E-4]:4.206581301755E-1,49[&rate=5.681960110958108E-4]:4.206581301755E-1)[&rate=5.681960110958108E-4]:1.537648764326E-2,51[&rate=5.681960110958108E-4]:4.41499098693E-1)[&rate=5.681960110958108E-4]:9.815001884009E-3)[&rate=5.681960110958108E-4]:6.070951459579E-2,((43[&rate=5.681960110958108E-4]:3.28038362813E-1,46[&rate=5.681960110958108E-4]:3.28038362813E-1)[&rate=5.681960110958108E-4]:1.436278009288E-1,(48[&rate=5.681960110958108E-4]:3.814260633507E-1,(41[&rate=5.681960110958108E-4]:3.321003201878E-1,42[&rate=5.681960110958108E-4]:3.37564801062E-1)[&rate=5.681960110958108E-4]:5.609896168453E-3)[&rate=5.681960110958108E-4]:7.931113864255E-2)[&rate=5.681960110958108E-4]:6.767985580255E-2)[&rate=5.681960110958108E-4]:2.407285343291E-3,45[&rate=5.681960110958108E-4]:5.335565835762E-1)[&rate=5.681960110958108E-4]:4.403341371726E-2)[&rate=5.681960110958108E-4]:3.444463654227E-2,(((118[&rate=5.681960110958108E-4]:7.210138004847E-1,69[&rate=5.681960110958108E-4]:7.319727045944E-1)[&rate=5.681960110958108E-4]:2.31265875238E-2,((130[&rate=5.681960110958108E-4]:5.992622600708E-2,131[&rate=5.681960110958108E-4]:6.266595203444E-2)[&rate=5.681960110958108E-4]:9.377100103834E-3,(129[&rate=5.681960110958108E-4]:1.858482138921E-2,132[&rate=5.681960110958108E-4]:2.132454741657E-2)[&rate=5.681960110958108E-4]:5.07185047217E-2)[&rate=5.681960110958108E-4]:5.378507605277E-1)[&rate=5.681960110958108E-4]:6.267876772503E-1,(((60[&rate=5.681960110958108E-4]:1.479080294497E-1,65[&rate=5.681960110958108E-4]:1.479080294497E-1)[&rate=5.681960110958108E-4]:1.233747698138E-1,(64[&rate=5.681960110958108E-4]:3.889286123934E-1,62[&rate=5.681960110958108E-4]:4.300245028045E-1)[&rate=5.681960110958108E-4]:3.303911837678E-2)[&rate=5.681960110958108E-4]:3.238309518029E-1,(63[&rate=5.681960110958108E-4]:1.689283088925E-1,61[&rate=5.681960110958108E-4]:2.100241993036E-1)[&rate=5.681960110958108E-4]:5.768703736806E-1)[&rate=5.681960110958108E-4]:5.840334922747E-1)[&rate=5.681960110958108E-4]:1.542288082655E-1)[&rate=5.681960110958108E-4]:1.904353794308E-1)[&rate=5.681960110958108E-4]:6.576727083945E-3,(121[&rate=5.681960110958108E-4]:1.952439588612E0,127[&rate=5.681960110958108E-4]:2.393535479023E0)[&rate=5.681960110958108E-4]:2.272636380028E-1)[&rate=5.681960110958108E-4]:5.419529266984E-1,(38[&rate=5.681960110958108E-4]:7.508994254255E-1,((147[&rate=5.681960110958108E-4]:6.93784196437E-1,(((96[&rate=5.681960110958108E-4]:4.025773999407E-1,99[&rate=5.681960110958108E-4]:4.380965256235E-1)[&rate=5.681960110958108E-4]:1.56977612496E-1,(((100[&rate=5.681960110958108E-4]:1.866770534234E-1,94[&rate=5.681960110958108E-4]:1.866770534234E-1)[&rate=5.681960110958108E-4]:8.854571312812E-2,95[&rate=5.681960110958108E-4]:3.599222201035E-1)[&rate=5.681960110958108E-4]:1.649762582818E-1,98[&rate=5.681960110958108E-4]:5.139695166367E-1)[&rate=5.681960110958108E-4]:5.924669798567E-2)[&rate=5.681960110958108E-4]:1.397253411146E-1,(39[&rate=5.681960110958108E-4]:5.265374060988E-1,146[&rate=5.681960110958108E-4]:6.467559853337E-1)[&rate=5.681960110958108E-4]:5.79888490918E-2)[&rate=5.681960110958108E-4]:5.188089206604E-2)[&rate=5.681960110958108E-4]:3.570968453217E-3,(40[&rate=5.681960110958108E-4]:5.675756978817E-1,(((((((((141[&rate=5.681960110958108E-4]:2.511470886723E-1,144[&rate=5.681960110958108E-4]:2.484073626449E-1)[&rate=5.681960110958108E-4]:6.690491729472E-2,145[&rate=5.681960110958108E-4]:3.207917319946E-1)[&rate=5.681960110958108E-4]:3.784661456058E-1,142[&rate=5.681960110958108E-4]:6.992578776004E-1)[&rate=5.681960110958108E-4]:7.387381428054E-1,(((113[&rate=5.681960110958108E-4]:8.25823844147E-1,((((4[&rate=5.681960110958108E-4]:4.346796385568E-1,30[&rate=5.681960110958108E-4]:6.072823782829E-1)[&rate=5.681960110958108E-4]:6.666430023506E-2,14[&rate=5.681960110958108E-4]:5.588781853671E-1)[&rate=5.681960110958108E-4]:4.020113822252E-2,112[&rate=5.681960110958108E-4]:5.990793235896E-1)[&rate=5.681960110958108E-4]:3.312467113571E-2,(117[&rate=5.681960110958108E-4]:5.48811475563E-1,9[&rate=5.681960110958108E-4]:5.378525714533E-1)[&rate=5.681960110958108E-4]:8.613224518994E-2)[&rate=5.681960110958108E-4]:1.936198494217E-1)[&rate=5.681960110958108E-4]:6.27647953841E-2,(110[&rate=5.681960110958108E-4]:3.831195569302E-1,105[&rate=5.681960110958108E-4]:3.612017487111E-1)[&rate=5.681960110958108E-4]:4.999896305462E-1)[&rate=5.681960110958108E-4]:2.167912121987E-1,(((115[&rate=5.681960110958108E-4]:7.626696300584E-1,((109[&rate=5.681960110958108E-4]:3.331984183789E-1,114[&rate=5.681960110958108E-4]:2.537463635844E-1)[&rate=5.681960110958108E-4]:3.311007964217E-1,(108[&rate=5.681960110958108E-4]:1.683082826116E-1,107[&rate=5.681960110958108E-4]:1.71048008639E-1)[&rate=5.681960110958108E-4]:4.740731239698E-1)[&rate=5.681960110958108E-4]:1.778224700523E-1)[&rate=5.681960110958108E-4]:7.861343283963E-3,(13[&rate=5.681960110958108E-4]:6.066619724209E-1,19[&rate=5.681960110958108E-4]:6.450181368046E-1)[&rate=5.681960110958108E-4]:2.460607817433E-1)[&rate=5.681960110958108E-4]:1.012579214053E-1,(116[&rate=5.681960110958108E-4]:8.188675190087E-1,(((106[&rate=5.681960110958108E-4]:4.07479073136E-1,104[&rate=5.681960110958108E-4]:4.07479073136E-1)[&rate=5.681960110958108E-4]:3.882488227204E-2,(111[&rate=5.681960110958108E-4]:1.734069419958E-1,139[&rate=5.681960110958108E-4]:3.487494077492E-1)[&rate=5.681960110958108E-4]:2.893353695766E-1)[&rate=5.681960110958108E-4]:3.362098880664E-1,(148[&rate=5.681960110958108E-4]:2.799418572075E-1,143[&rate=5.681960110958108E-4]:2.772021311801E-1)[&rate=5.681960110958108E-4]:4.806541780478E-1)[&rate=5.681960110958108E-4]:9.662764813707E-2)[&rate=5.681960110958108E-4]:5.292137573898E-2)[&rate=5.681960110958108E-4]:1.513991761603E-1)[&rate=5.681960110958108E-4]:1.600134289497E-1)[&rate=5.681960110958108E-4]:6.561033418957E-3,(((24[&rate=5.681960110958108E-4]:1.03041742457E0,(1[&rate=5.681960110958108E-4]:1.168209766933E-1,(28[&rate=5.681960110958108E-4]:6.504255822127E-1,(17[&rate=5.681960110958108E-4]:5.950697331742E-1,21[&rate=5.681960110958108E-4]:6.252067194756E-1)[&rate=5.681960110958108E-4]:5.613284906647E-4)[&rate=5.681960110958108E-4]:2.526967643435E-1)[&rate=5.681960110958108E-4]:1.327745300684E-1)[&rate=5.681960110958108E-4]:1.999769381814E-1,102[&rate=5.681960110958108E-4]:6.875052713498E-2)[&rate=5.681960110958108E-4]:3.026627424048E-2,(23[&rate=5.681960110958108E-4]:6.583931217584E-1,(((25[&rate=5.681960110958108E-4]:5.131793923001E-1,20[&rate=5.681960110958108E-4]:4.940013101083E-1)[&rate=5.681960110958108E-4]:1.117037464436E-1,11[&rate=5.681960110958108E-4]:5.289927277848E-1)[&rate=5.681960110958108E-4]:1.410706310988E-2,140[&rate=5.681960110958108E-4]:5.23921708703E-1)[&rate=5.681960110958108E-4]:3.036182401451E-2)[&rate=5.681960110958108E-4]:5.913086111237E-1)[&rate=5.681960110958108E-4]:9.896490998345E-2)[&rate=5.681960110958108E-4]:1.645609509102E-1,((6[&rate=5.681960110958108E-4]:5.659109994783E-1,(18[&rate=5.681960110958108E-4]:5.984631400151E-1,(10[&rate=5.681960110958108E-4]:3.435723100409E-1,15[&rate=5.681960110958108E-4]:3.819284744243E-1)[&rate=5.681960110958108E-4]:2.083154875085E-1)[&rate=5.681960110958108E-4]:3.046155809328E-2)[&rate=5.681960110958108E-4]:1.967832895534E-1,(3[&rate=5.681960110958108E-4]:6.052360315213E-1,((88[&rate=5.681960110958108E-4]:7.477656506062E-2,89[&rate=5.681960110958108E-4]:8.847519519763E-2)[&rate=5.681960110958108E-4]:1.479499742509E-1,(87[&rate=5.681960110958108E-4]:1.984794493162E-1,((((93[&rate=5.681960110958108E-4]:1.016659060553E-1,(86[&rate=5.681960110958108E-4]:5.493748720588E-2,84[&rate=5.681960110958108E-4]:5.493748720588E-2)[&rate=5.681960110958108E-4]:3.302978871237E-2)[&rate=5.681960110958108E-4]:2.035833085344E-2,83[&rate=5.681960110958108E-4]:1.083256067717E-1)[&rate=5.681960110958108E-4]:2.156765262792E-2,85[&rate=5.681960110958108E-4]:1.298932593996E-1)[&rate=5.681960110958108E-4]:2.294524800285E-2,((90[&rate=5.681960110958108E-4]:3.627064551166E-2,91[&rate=5.681960110958108E-4]:3.627064551166E-2)[&rate=5.681960110958108E-4]:2.018168642803E-2,92[&rate=5.681960110958108E-4]:5.64523319397E-2)[&rate=5.681960110958108E-4]:1.100848055998E-1)[&rate=5.681960110958108E-4]:4.56409419138E-2)[&rate=5.681960110958108E-4]:2.424708999531E-2)[&rate=5.681960110958108E-4]:9.222355196068E-1)[&rate=5.681960110958108E-4]:1.0540346299E-1)[&rate=5.681960110958108E-4]:6.491634417305E-1)[&rate=5.681960110958108E-4]:4.450812181889E-1,101[&rate=5.681960110958108E-4]:8.021444284031E-1)[&rate=5.681960110958108E-4]:7.161843422513E-1,(16[&rate=5.681960110958108E-4]:2.580309750986E0,(2[&rate=5.681960110958108E-4]:7.822423461011E-1,((22[&rate=5.681960110958108E-4]:4.624653340402E-1,27[&rate=5.681960110958108E-4]:4.789036902046E-1)[&rate=5.681960110958108E-4]:2.550434986344E-1,(31[&rate=5.681960110958108E-4]:7.085310477068E-1,(26[&rate=5.681960110958108E-4]:5.650407707748E-1,(7[&rate=5.681960110958108E-4]:2.480433448681E-1,8[&rate=5.681960110958108E-4]:2.480433448681E-1)[&rate=5.681960110958108E-4]:2.101481108382E-1)[&rate=5.681960110958108E-4]:9.965466049357E-2)[&rate=5.681960110958108E-4]:6.377230551588E-2)[&rate=5.681960110958108E-4]:2.373362531525E-1)[&rate=5.681960110958108E-4]:1.669300281597E0)[&rate=5.681960110958108E-4]:5.034778679221E-2)[&rate=5.681960110958108E-4]:2.198282694282E-2,97[&rate=5.681960110958108E-4]:4.961091872372E-1)[&rate=5.681960110958108E-4]:4.282592783134E-4)[&rate=5.681960110958108E-4]:7.240241782813E-2)[&rate=5.681960110958108E-4]:1.792273206447E-1)[&rate=5.681960110958108E-4]:4.470947771425E-1)[&rate=5.681960110958108E-4]:2.682691718982E-1,34[&rate=5.681960110958108E-4]:8.842293206301E-4)[&rate=5.681960110958108E-4]:8.446473663736E-3)[&rate=5.681960110958108E-4]:2.903696376338E-2)[&rate=5.681960110958108E-4]:3.12429267112E-2,(33[&rate=5.681960110958108E-4]:1.077192542542E-2,32[&rate=5.681960110958108E-4]:5.292473370701E-3)[&rate=5.681960110958108E-4]:4.240031186916E-2);
tree STATE_7890000 [&joint=-20979.118649989614,lnP=-20979.118649989614] = [&R] (((((68[&rate=5.834535521348786E-4]:5.828646985622E-1,(59[&rate=5.834535521348786E-4]:4.94033496043E-1,(54[&rate=5.834535521348786E-4]:3.818669153645E-1,((57[&rate=5.834535521348786E-4]:3.392736376981E-1,(55[&rate=5.834535521348786E-4]:2.47955517324E-1,56[&rate=5.834535521348786E-4]:2.47955517324E-1)[&rate=5.834535521348786E-4]:8.038915862528E-2)[&rate=5.834535521348786E-4]:8.142497775008E-2,(58[&rate=5.834535521348786E-4]:1.290939626087E-1,37[&rate=5.834535521348786E-4]:1.482196456688E-1)[&rate=5.834535521348786E-4]:3.079980954625E-1)[&rate=5.834535521348786E-4]:2.151906473671E-3)[&rate=5.834535521348786E-4]:7.391521455833E-2)[&rate=5.834535521348786E-4]:1.380115303882E-1)[&rate=5.834535521348786E-4]:5.180293253509E-1,(((((((12[&rate=5.834535521348786E-4]:2.328480180546E-1,5[&rate=5.834535521348786E-4]:1.944918536711E-1)[&rate=5.834535521348786E-4]:2.417778525421E-1,29[&rate=5.834535521348786E-4]:5.814751856652E-1)[&rate=5.834535521348786E-4]:1.557720245426E-1,103[&rate=5.834535521348786E-4]:5.04370497879E-1)[&rate=5.834535521348786E-4]:1.733431237225E0,52[&rate=5.834535521348786E-4]:5.735080005433E-1)[&rate=5.834535521348786E-4]:1.52008730961E-1,(((137[&rate=5.834535521348786E-4]:8.389923691158E-1,133[&rate=5.834535521348786E-4]:7.978964787047E-1)[&rate=5.834535521348786E-4]:9.792715431631E-2,134[&rate=5.834535521348786E-4]:8.656866467199E-1)[&rate=5.834535521348786E-4]:5.474629583016E-1,((75[&rate=5.834535521348786E-4]:5.265697229934E-1,((74[&rate=5.834535521348786E-4]:2.946386641624E-1,76[&rate=5.834535521348786E-4]:2.946386641624E-1)[&rate=5.834535521348786E-4]:1.899531477321E-1,70[&rate=5.834535521348786E-4]:4.46235647511E-1)[&rate=5.834535521348786E-4]:4.197791109888E-2)[&rate=5.834535521348786E-4]:1.642294131567E-1,((((71[&rate=5.834535521348786E-4]:2.852532643782E-1,73[&rate=5.834535521348786E-4]:3.53746415063E-1)[&rate=5.834535521348786E-4]:7.705401566641E-2,(80[&rate=5.834535521348786E-4]:3.566013690396E-2,81[&rate=5.834535521348786E-4]:3.566013690396E-2)[&rate=5.834535521348786E-4]:3.458252253323E-1)[&rate=5.834535521348786E-4]:1.918699893109E-1,77[&rate=5.834535521348786E-4]:6.171909679856E-1)[&rate=5.834535521348786E-4]:2.460672191594E-3,(((78[&rate=5.834535521348786E-4]:2.013957759538E-1,72[&rate=5.834535521348786E-4]:1.794779677345E-1)[&rate=5.834535521348786E-4]:2.949544539551E-2,79[&rate=5.834535521348786E-4]:2.308912213494E-1)[&rate=5.834535521348786E-4]:1.413093768194E-2,82[&rate=5.834535521348786E-4]:2.532413371134E-1)[&rate=5.834535521348786E-4]:3.390130427898E-1)[&rate=5.834535521348786E-4]:6.566804391822E-2)[&rate=5.834535521348786E-4]:7.168710168164E-1)[&rate=5.834535521348786E-4]:5.611291583846E-2)[&rate=5.834535521348786E-4]:1.673202847409E-1,53[&rate=5.834535521348786E-4]:8.846402949337E-1)[&rate=5.834535521348786E-4]:1.542167309285E-1,125[&rate=5.834535521348786E-4]:8.28474512201E-1)[&rate=5.834535521348786E-4]:4.390861783789E-1)[&rate=5.834535521348786E-4]:2.68454843887E-1,(((35[&rate=5.834535521348786E-4]:3.487977976591E-2,(((128[&rate=5.834535521348786E-4]:1.32471778742E0,((((60[&rate=5.834535521348786E-4]:2.864220581313E-1,62[&rate=5.834535521348786E-4]:4.782028800491E-1)[&rate=5.834535521348786E-4]:1.506500161057E-1,(64[&rate=5.834535521348786E-4]:2.925549499061E-1,65[&rate=5.834535521348786E-4]:1.418700183994E-1)[&rate=5.834535521348786E-4]:2.952020558376E-1)[&rate=5.834535521348786E-4]:1.996551156459E-1,(63[&rate=5.834535521348786E-4]:2.768194979374E-1,61[&rate=5.834535521348786E-4]:3.179153883484E-1)[&rate=5.834535521348786E-4]:5.105926234522E-1)[&rate=5.834535521348786E-4]:6.307505262861E-1,((69[&rate=5.834535521348786E-4]:7.88668037426E-1,(((130[&rate=5.834535521348786E-4]:7.032751669818E-2,131[&rate=5.834535521348786E-4]:7.306724272554E-2)[&rate=5.834535521348786E-4]:4.741027912601E-2,129[&rate=5.834535521348786E-4]:1.177377958242E-1)[&rate=5.834535521348786E-4]:1.051847837517E-1,132[&rate=5.834535521348786E-4]:2.256623056032E-1)[&rate=5.834535521348786E-4]:4.178002523705E-1)[&rate=5.834535521348786E-4]:9.701939080274E-2,118[&rate=5.834535521348786E-4]:8.74728524119E-1)[&rate=5.834535521348786E-4]:5.845300139677E-1)[&rate=5.834535521348786E-4]:5.18527673001E-3)[&rate=5.834535521348786E-4]:2.192711280531E-1,(((50[&rate=5.834535521348786E-4]:5.408049762651E-1,49[&rate=5.834535521348786E-4]:5.408049762651E-1)[&rate=5.834535521348786E-4]:5.196333430665E-2,((51[&rate=5.834535521348786E-4]:3.501262507019E-1,(44[&rate=5.834535521348786E-4]:1.623933491152E-1,47[&rate=5.834535521348786E-4]:1.678578299895E-1)[&rate=5.834535521348786E-4]:2.095908250839E-1)[&rate=5.834535521348786E-4]:2.088802660145E-1,((43[&rate=5.834535521348786E-4]:4.392602457702E-1,((41[&rate=5.834535521348786E-4]:2.956122809047E-1,42[&rate=5.834535521348786E-4]:3.01076761779E-1)[&rate=5.834535521348786E-4]:1.597938437859E-2,48[&rate=5.834535521348786E-4]:3.553075122778E-1)[&rate=5.834535521348786E-4]:7.302377174387E-2)[&rate=5.834535521348786E-4]:8.289866600062E-3,46[&rate=5.834535521348786E-4]:4.475501123702E-1)[&rate=5.834535521348786E-4]:1.387788087177E-1)[&rate=5.834535521348786E-4]:3.922627472955E-2)[&rate=5.834535521348786E-4]:1.083621870827E-2,45[&rate=5.834535521348786E-4]:6.281946932143E-1)[&rate=5.834535521348786E-4]:1.423980099669E-1)[&rate=5.834535521348786E-4]:1.846954645515E-2,(36[&rate=5.834535521348786E-4]:1.546826216052E-2,(121[&rate=5.834535521348786E-4]:1.98513387863E0,127[&rate=5.834535521348786E-4]:2.426229769041E0)[&rate=5.834535521348786E-4]:1.097864383253E-1)[&rate=5.834535521348786E-4]:6.479841894531E-2)[&rate=5.834535521348786E-4]:1.188441125834E-3)[&rate=5.834535521348786E-4]:3.834011655646E-1,(38[&rate=5.834535521348786E-4]:6.686082839637E-1,((((16[&rate=5.834535521348786E-4]:2.462072259517E0,(((((((145[&rate=5.834535521348786E-4]:1.134416668343E-1,141[&rate=5.834535521348786E-4]:1.107019408067E-1)[&rate=5.834535521348786E-4]:7.964802206783E-2,144[&rate=5.834535521348786E-4]:1.876102368472E-1)[&rate=5.834535521348786E-4]:2.500077702904E-1,142[&rate=5.834535521348786E-4]:4.430974591926E-1)[&rate=5.834535521348786E-4]:7.4169069159E-1,((((113[&rate=5.834535521348786E-4]:4.864062515065E-1,110[&rate=5.834535521348786E-4]:4.809267994517E-1)[&rate=5.834535521348786E-4]:8.050316383705E-2,105[&rate=5.834535521348786E-4]:5.395121550697E-1)[&rate=5.834535521348786E-4]:8.392719245525E-2,((((4[&rate=5.834535521348786E-4]:3.606396929016E-1,30[&rate=5.834535521348786E-4]:5.332424326276E-1)[&rate=5.834535521348786E-4]:4.181439611671E-2,14[&rate=5.834535521348786E-4]:4.599883355935E-1)[&rate=5.834535521348786E-4]:1.440903577341E-1,112[&rate=5.834535521348786E-4]:6.040786933276E-1)[&rate=5.834535521348786E-4]:1.022314962103E-2,(117[&rate=5.834535521348786E-4]:2.959673928403E-1,9[&rate=5.834535521348786E-4]:2.850084887307E-1)[&rate=5.834535521348786E-4]:3.210741761359E-1)[&rate=5.834535521348786E-4]:3.65347648501E-2)[&rate=5.834535521348786E-4]:2.840225671587E-1,(((13[&rate=5.834535521348786E-4]:2.535676578337E-1,19[&rate=5.834535521348786E-4]:2.919238222174E-1)[&rate=5.834535521348786E-4]:4.400244733683E-1,((((107[&rate=5.834535521348786E-4]:2.037898397966E-1,109[&rate=5.834535521348786E-4]:2.229679219884E-1)[&rate=5.834535521348786E-4]:4.867030774236E-2,114[&rate=5.834535521348786E-4]:1.921861749362E-1)[&rate=5.834535521348786E-4]:1.157432562286E-1,108[&rate=5.834535521348786E-4]:3.654636777402E-1)[&rate=5.834535521348786E-4]:2.553868226663E-1,115[&rate=5.834535521348786E-4]:5.633162538311E-1)[&rate=5.834535521348786E-4]:4.808409654908E-2)[&rate=5.834535521348786E-4]:1.359355624961E-1,(((148[&rate=5.834535521348786E-4]:2.543120280026E-1,143[&rate=5.834535521348786E-4]:2.515723019753E-1)[&rate=5.834535521348786E-4]:2.287107412458E-1,((106[&rate=5.834535521348786E-4]:4.226537575746E-1,139[&rate=5.834535521348786E-4]:6.144345794924E-1)[&rate=5.834535521348786E-4]:2.224428337253E-2,(104[&rate=5.834535521348786E-4]:4.445935078383E-1,111[&rate=5.834535521348786E-4]:4.610318640027E-1)[&rate=5.834535521348786E-4]:3.045331088353E-4)[&rate=5.834535521348786E-4]:6.004253652037E-2)[&rate=5.834535521348786E-4]:2.274685783168E-1,116[&rate=5.834535521348786E-4]:6.721351831815E-1)[&rate=5.834535521348786E-4]:7.520072969468E-2)[&rate=5.834535521348786E-4]:1.053314812593E-1)[&rate=5.834535521348786E-4]:7.732623609888E-2)[&rate=5.834535521348786E-4]:3.245832831405E-1,(((140[&rate=5.834535521348786E-4]:4.050770031946E-1,11[&rate=5.834535521348786E-4]:4.242550853863E-1)[&rate=5.834535521348786E-4]:2.226671928539E-1,((25[&rate=5.834535521348786E-4]:3.791752527645E-1,20[&rate=5.834535521348786E-4]:3.599971705728E-1)[&rate=5.834535521348786E-4]:2.691271130171E-1,23[&rate=5.834535521348786E-4]:6.37343461672E-1)[&rate=5.834535521348786E-4]:9.451032341745E-2)[&rate=5.834535521348786E-4]:4.996385398747E-1,(102[&rate=5.834535521348786E-4]:5.153446269815E-2,(24[&rate=5.834535521348786E-4]:9.073464047679E-1,((28[&rate=5.834535521348786E-4]:7.212753306808E-1,(21[&rate=5.834535521348786E-4]:5.0648225656E-1,17[&rate=5.834535521348786E-4]:4.763452702587E-1)[&rate=5.834535521348786E-4]:1.901355398743E-1)[&rate=5.834535521348786E-4]:1.059972608366E-1,1[&rate=5.834535521348786E-4]:4.097122165442E-2)[&rate=5.834535521348786E-4]:8.555326530524E-2)[&rate=5.834535521348786E-4]:3.058318935466E-1)[&rate=5.834535521348786E-4]:2.927293075922E-2)[&rate=5.834535521348786E-4]:1.819886979998E-1)[&rate=5.834535521348786E-4]:2.464071491903E-1,((3[&rate=5.834535521348786E-4]:4.027658228814E-1,((88[&rate=5.834535521348786E-4]:8.797214978915E-2,89[&rate=5.834535521348786E-4]:1.016707799262E-1)[&rate=5.834535521348786E-4]:2.295175404248E-1,(87[&rate=5.834535521348786E-4]:1.580139841128E-1,(((85[&rate=5.834535521348786E-4]:8.40565770596E-2,83[&rate=5.834535521348786E-4]:8.40565770596E-2)[&rate=5.834535521348786E-4]:4.451552456901E-2,(86[&rate=5.834535521348786E-4]:7.245551682102E-2,(93[&rate=5.834535521348786E-4]:6.716309350552E-2,84[&rate=5.834535521348786E-4]:5.346446336851E-2)[&rate=5.834535521348786E-4]:1.899105345251E-2)[&rate=5.834535521348786E-4]:5.61165848076E-2)[&rate=5.834535521348786E-4]:1.821855935376E-2,((90[&rate=5.834535521348786E-4]:3.177072493247E-2,91[&rate=5.834535521348786E-4]:3.177072493247E-2)[&rate=5.834535521348786E-4]:7.809175984337E-2,92[&rate=5.834535521348786E-4]:1.098624847758E-1)[&rate=5.834535521348786E-4]:5.062680634355E-2)[&rate=5.834535521348786E-4]:1.122332313047E-2)[&rate=5.834535521348786E-4]:1.594757061011E-1)[&rate=5.834535521348786E-4]:6.250021600646E-1)[&rate=5.834535521348786E-4]:1.091358432988E-1,((10[&rate=5.834535521348786E-4]:2.380682622697E-1,15[&rate=5.834535521348786E-4]:2.764244266532E-1)[&rate=5.834535521348786E-4]:2.391826403323E-1,(18[&rate=5.834535521348786E-4]:5.162241674679E-1,6[&rate=5.834535521348786E-4]:4.532104688378E-1)[&rate=5.834535521348786E-4]:7.602077599876E-3)[&rate=5.834535521348786E-4]:1.031439142631E-1)[&rate=5.834535521348786E-4]:9.945618484399E-1)[&rate=5.834535521348786E-4]:3.808566816028E-1,101[&rate=5.834535521348786E-4]:8.845804701954E-1)[&rate=5.834535521348786E-4]:4.651630221981E-1)[&rate=5.834535521348786E-4]:8.513614886208E-2,(2[&rate=5.834535521348786E-4]:6.834082830289E-1,((31[&rate=5.834535521348786E-4]:6.94354187289E-1,(26[&rate=5.834535521348786E-4]:5.018397425564E-1,(7[&rate=5.834535521348786E-4]:2.316990787666E-1,8[&rate=5.834535521348786E-4]:2.316990787666E-1)[&rate=5.834535521348786E-4]:1.632913487213E-1)[&rate=5.834535521348786E-4]:1.486788282942E-1)[&rate=5.834535521348786E-4]:3.226342908825E-2,(22[&rate=5.834535521348786E-4]:3.004101398627E-1,27[&rate=5.834535521348786E-4]:3.168484960271E-1)[&rate=5.834535521348786E-4]:3.714129559665E-1)[&rate=5.834535521348786E-4]:1.841879269257E-1)[&rate=5.834535521348786E-4]:1.735033002062E0)[&rate=5.834535521348786E-4]:1.067498593301E-1,(((98[&rate=5.834535521348786E-4]:6.522630226556E-1,((96[&rate=5.834535521348786E-4]:5.124111570841E-1,99[&rate=5.834535521348786E-4]:5.47930282767E-1)[&rate=5.834535521348786E-4]:6.491548817359E-2,((100[&rate=5.834535521348786E-4]:7.51307416364E-2,94[&rate=5.834535521348786E-4]:7.51307416364E-2)[&rate=5.834535521348786E-4]:1.116191359595E-1,95[&rate=5.834535521348786E-4]:2.71449331148E-1)[&rate=5.834535521348786E-4]:3.304674780441E-1)[&rate=5.834535521348786E-4]:6.127517521231E-2)[&rate=5.834535521348786E-4]:2.401998375368E-2,((40[&rate=5.834535521348786E-4]:4.356744178735E-1,147[&rate=5.834535521348786E-4]:4.930514670538E-1)[&rate=5.834535521348786E-4]:9.155922120131E-2,39[&rate=5.834535521348786E-4]:5.272336390748E-1)[&rate=5.834535521348786E-4]:2.063406678821E-2)[&rate=5.834535521348786E-4]:1.10013697297E-2,146[&rate=5.834535521348786E-4]:6.790876548276E-1)[&rate=5.834535521348786E-4]:9.59626599916E-3)[&rate=5.834535521348786E-4]:1.114557669333E-1,97[&rate=5.834535521348786E-4]:6.08882857159E-1)[&rate=5.834535521348786E-4]:5.699318636752E-2)[&rate=5.834535521348786E-4]:3.520381078823E-1)[&rate=5.834535521348786E-4]:3.992378349983E-1,((((((138[&rate=5.834535521348786E-4]:1.923154280096E-1,136[&rate=5.834535521348786E-4]:6.080857869442E-2)[&rate=5.834535521348786E-4]:6.239965305063E-1,135[&rate=5.834535521348786E-4]:6.163119585159E-1)[&rate=5.834535521348786E-4]:6.357988329311E-1,120[&rate=5.834535521348786E-4]:1.504165585968E0)[&rate=5.834535521348786E-4]:2.588648755253E-1,(119[&rate=5.834535521348786E-4]:1.805828662138E0,126[&rate=5.834535521348786E-4]:1.020126139494E0)[&rate=5.834535521348786E-4]:5.30922103139E-2)[&rate=5.834535521348786E-4]:6.947267232675E-1,(67[&rate=5.834535521348786E-4]:3.325713801145E-1,((122[&rate=5.834535521348786E-4]:2.948157813267E-1,124[&rate=5.834535521348786E-4]:2.920835408896E-1)[&rate=5.834535521348786E-4]:1.030619466184E-2,123[&rate=5.834535521348786E-4]:3.051219759885E-1)[&rate=5.834535521348786E-4]:5.287219544667E-1)[&rate=5.834535521348786E-4]:1.881995032759E-1)[&rate=5.834535521348786E-4]:4.006300747502E-2,66[&rate=5.834535521348786E-4]:5.608338908655E-1)[&rate=5.834535521348786E-4]:2.566848894633E-1)[&rate=5.834535521348786E-4]:4.109449699096E-3)[&rate=5.834535521348786E-4]:1.353436866131E-1,(32[&rate=5.834535521348786E-4]:2.626937638431E-2,34[&rate=5.834535521348786E-4]:4.818718460339E-2)[&rate=5.834535521348786E-4]:4.577103340745E-2)[&rate=5.834535521348786E-4]:6.035192137669E-3,33[&rate=5.834535521348786E-4]:8.355505398414E-2);
tree STATE_7900000 [&joint=-20960.582775624036,lnP=-20960.582775624036] = [&R] ((34[&rate=6.826818340378819E-4]:4.25695109889E-3,(((((((65[&rate=6.826818340378819E-4]:2.421521418701E-1,((62[&rate=6.826818340378819E-4]:2.222402022496E-1,64[&rate=6.826818340378819E-4]:1.811443118386E-1)[&rate=6.826818340378819E-4]:1.660872963103E-1,60[&rate=6.826818340378819E-4]:1.965466766422E-1)[&rate=6.826818340378819E-4]:4.560546522786E-2)[&rate=6.826818340378819E-4]:2.805670675985E-1,(63[&rate=6.826818340378819E-4]:9.02894429364E-2,61[&rate=6.826818340378819E-4]:1.313853333474E-1)[&rate=6.826818340378819E-4]:5.831146980389E-1)[&rate=6.826818340378819E-4]:9.356597519609E-1,((69[&rate=6.826818340378819E-4]:5.864479543531E-1,(118[&rate=6.826818340378819E-4]:4.799115476942E-1,((129[&rate=6.826818340378819E-4]:2.650612051748E-2,132[&rate=6.826818340378819E-4]:2.924584654484E-2)[&rate=6.826818340378819E-4]:1.753167867444E-1,(130[&rate=6.826818340378819E-4]:9.034942842723E-2,131[&rate=6.826818340378819E-4]:9.308915445459E-2)[&rate=6.826818340378819E-4]:1.114734788346E-1)[&rate=6.826818340378819E-4]:1.411023390624E-1)[&rate=6.826818340378819E-4]:9.557750254932E-2)[&rate=6.826818340378819E-4]:6.729233200061E-1,128[&rate=6.826818340378819E-4]:1.108686342852E0)[&rate=6.826818340378819E-4]:4.017474130977E-1)[&rate=6.826818340378819E-4]:7.028200472355E-2,(45[&rate=6.826818340378819E-4]:6.867984823316E-1,((((46[&rate=6.826818340378819E-4]:3.788050362639E-1,((42[&rate=6.826818340378819E-4]:1.605835738685E-1,48[&rate=6.826818340378819E-4]:1.988349399887E-1)[&rate=6.826818340378819E-4]:6.963741014155E-2,41[&rate=6.826818340378819E-4]:2.247565031358E-1)[&rate=6.826818340378819E-4]:9.940372438514E-2)[&rate=6.826818340378819E-4]:3.060239638752E-2,43[&rate=6.826818340378819E-4]:4.094074326514E-1)[&rate=6.826818340378819E-4]:7.252313608396E-2,((44[&rate=6.826818340378819E-4]:4.459674971632E-2,47[&rate=6.826818340378819E-4]:5.006123059057E-2)[&rate=6.826818340378819E-4]:3.869109847603E-1,51[&rate=6.826818340378819E-4]:4.096498109794E-1)[&rate=6.826818340378819E-4]:4.495835338451E-2)[&rate=6.826818340378819E-4]:1.538278130045E-1,(50[&rate=6.826818340378819E-4]:3.773248348463E-1,49[&rate=6.826818340378819E-4]:3.773248348463E-1)[&rate=6.826818340378819E-4]:2.256466616478E-1)[&rate=6.826818340378819E-4]:5.92368219031E-2)[&rate=6.826818340378819E-4]:1.205210660506E-1)[&rate=6.826818340378819E-4]:1.544517064729E-1,(35[&rate=6.826818340378819E-4]:5.352104560406E-3,((121[&rate=6.826818340378819E-4]:1.999193182661E0,127[&rate=6.826818340378819E-4]:2.440289073072E0)[&rate=6.826818340378819E-4]:8.231416489591E-2,36[&rate=6.826818340378819E-4]:2.055292762763E-3)[&rate=6.826818340378819E-4]:4.98721542634E-2)[&rate=6.826818340378819E-4]:2.010482392983E-1)[&rate=6.826818340378819E-4]:5.733817840839E-1,(38[&rate=6.826818340378819E-4]:8.25899306897E-1,(((16[&rate=6.826818340378819E-4]:2.17924382226E0,(((((((145[&rate=6.826818340378819E-4]:4.706789257724E-2,141[&rate=6.826818340378819E-4]:4.432816654966E-2)[&rate=6.826818340378819E-4]:6.991948172802E-2,144[&rate=6.826818340378819E-4]:1.115079222503E-1)[&rate=6.826818340378819E-4]:5.138484347768E-2,142[&rate=6.826818340378819E-4]:1.683722177829E-1)[&rate=6.826818340378819E-4]:1.067358989961E0,(((105[&rate=6.826818340378819E-4]:3.309262438167E-1,110[&rate=6.826818340378819E-4]:3.528440520358E-1)[&rate=6.826818340378819E-4]:2.673029225906E-1,((117[&rate=6.826818340378819E-4]:3.902654689758E-1,(14[&rate=6.826818340378819E-4]:3.21542776638E-1,(4[&rate=6.826818340378819E-4]:6.94968199967E-2,30[&rate=6.826818340378819E-4]:2.420995597227E-1)[&rate=6.826818340378819E-4]:1.945117100661E-1)[&rate=6.826818340378819E-4]:6.598296631018E-2)[&rate=6.826818340378819E-4]:7.31745116934E-2,(9[&rate=6.826818340378819E-4]:4.124550107863E-1,(113[&rate=6.826818340378819E-4]:3.681432657913E-1,112[&rate=6.826818340378819E-4]:3.681432657913E-1)[&rate=6.826818340378819E-4]:5.253092307709E-2)[&rate=6.826818340378819E-4]:4.00260657732E-2)[&rate=6.826818340378819E-4]:1.649261720396E-1)[&rate=6.826818340378819E-4]:2.30004051064E-1,(((((108[&rate=6.826818340378819E-4]:2.985171515198E-1,107[&rate=6.826818340378819E-4]:3.012568775471E-1)[&rate=6.826818340378819E-4]:4.116880926536E-2,(114[&rate=6.826818340378819E-4]:2.698713423865E-1,109[&rate=6.826818340378819E-4]:3.49323397181E-1)[&rate=6.826818340378819E-4]:1.228037182323E-2)[&rate=6.826818340378819E-4]:2.006067326679E-1,115[&rate=6.826818340378819E-4]:4.827584468776E-1)[&rate=6.826818340378819E-4]:1.441874444555E-1,(13[&rate=6.826818340378819E-4]:2.546435161161E-1,19[&rate=6.826818340378819E-4]:2.929996804998E-1)[&rate=6.826818340378819E-4]:4.544941560388E-1)[&rate=6.826818340378819E-4]:4.551826829624E-2,(116[&rate=6.826818340378819E-4]:5.451637951962E-1,((104[&rate=6.826818340378819E-4]:3.688500567274E-1,((106[&rate=6.826818340378819E-4]:3.859866398373E-2,111[&rate=6.826818340378819E-4]:5.50370201481E-2)[&rate=6.826818340378819E-4]:5.048848154626E-2,139[&rate=6.826818340378819E-4]:2.808679674477E-1)[&rate=6.826818340378819E-4]:2.797629111974E-1)[&rate=6.826818340378819E-4]:2.107538782142E-1,(148[&rate=6.826818340378819E-4]:2.91268864793E-1,143[&rate=6.826818340378819E-4]:2.885291387657E-1)[&rate=6.826818340378819E-4]:2.664172619295E-1)[&rate=6.826818340378819E-4]:2.583383285733E-2)[&rate=6.826818340378819E-4]:1.273003644332E-1)[&rate=6.826818340378819E-4]:1.00974537294E-1)[&rate=6.826818340378819E-4]:2.074979902725E-1)[&rate=6.826818340378819E-4]:1.224542291648E-1,(102[&rate=6.826818340378819E-4]:9.443607348907E-2,((24[&rate=6.826818340378819E-4]:9.595708165776E-1,((28[&rate=6.826818340378819E-4]:7.658057327866E-1,(21[&rate=6.826818340378819E-4]:6.301936753774E-1,17[&rate=6.826818340378819E-4]:6.00056689076E-1)[&rate=6.826818340378819E-4]:1.109545231628E-1)[&rate=6.826818340378819E-4]:1.33441712077E-1,1[&rate=6.826818340378819E-4]:1.129460750006E-1)[&rate=6.826818340378819E-4]:6.580282376875E-2)[&rate=6.826818340378819E-4]:2.364742653387E-1,((140[&rate=6.826818340378819E-4]:5.896532142585E-1,11[&rate=6.826818340378819E-4]:6.088312964503E-1)[&rate=6.826818340378819E-4]:1.466374742845E-1,((25[&rate=6.826818340378819E-4]:4.87216169847E-1,20[&rate=6.826818340378819E-4]:4.680380876553E-1)[&rate=6.826818340378819E-4]:1.508811139303E-1,23[&rate=6.826818340378819E-4]:6.271383796677E-1)[&rate=6.826818340378819E-4]:2.132618979164E-1)[&rate=6.826818340378819E-4]:3.446859002227E-1)[&rate=6.826818340378819E-4]:6.00348271891E-2)[&rate=6.826818340378819E-4]:1.717402095381E-2)[&rate=6.826818340378819E-4]:1.687995980538E-1,(((10[&rate=6.826818340378819E-4]:3.350832856003E-1,15[&rate=6.826818340378819E-4]:3.734394499838E-1)[&rate=6.826818340378819E-4]:1.21778035619E-1,(6[&rate=6.826818340378819E-4]:4.395904468773E-1,18[&rate=6.826818340378819E-4]:5.026041455074E-1)[&rate=6.826818340378819E-4]:8.325181776848E-4)[&rate=6.826818340378819E-4]:4.696071799586E-1,(((88[&rate=6.826818340378819E-4]:7.233590120154E-2,89[&rate=6.826818340378819E-4]:8.603453133855E-2)[&rate=6.826818340378819E-4]:1.328920663904E-1,(87[&rate=6.826818340378819E-4]:1.696043203918E-1,(((90[&rate=6.826818340378819E-4]:2.800856424597E-2,91[&rate=6.826818340378819E-4]:2.800856424597E-2)[&rate=6.826818340378819E-4]:6.77037741731E-2,92[&rate=6.826818340378819E-4]:9.571233841907E-2)[&rate=6.826818340378819E-4]:7.131409619246E-2,((85[&rate=6.826818340378819E-4]:8.350020000431E-2,(86[&rate=6.826818340378819E-4]:2.182853643369E-2,83[&rate=6.826818340378819E-4]:2.182853643369E-2)[&rate=6.826818340378819E-4]:6.167166357062E-2)[&rate=6.826818340378819E-4]:3.818170173975E-2,(93[&rate=6.826818340378819E-4]:3.71482919515E-2,84[&rate=6.826818340378819E-4]:2.344966181448E-2)[&rate=6.826818340378819E-4]:9.823223992958E-2)[&rate=6.826818340378819E-4]:3.164590273045E-2)[&rate=6.826818340378819E-4]:1.627651591728E-2)[&rate=6.826818340378819E-4]:3.562364720013E-2)[&rate=6.826818340378819E-4]:8.829534041153E-1,3[&rate=6.826818340378819E-4]:5.484553443101E-1)[&rate=6.826818340378819E-4]:3.09520006183E-1)[&rate=6.826818340378819E-4]:4.196946159762E-1)[&rate=6.826818340378819E-4]:2.30190874139E-1,101[&rate=6.826818340378819E-4]:5.051211145808E-1)[&rate=6.826818340378819E-4]:5.617939405557E-1)[&rate=6.826818340378819E-4]:5.342438593509E-1,(97[&rate=6.826818340378819E-4]:5.211530907529E-1,147[&rate=6.826818340378819E-4]:6.495683912994E-1)[&rate=6.826818340378819E-4]:3.580341337456E-2)[&rate=6.826818340378819E-4]:1.82873661441E-2,(((2[&rate=6.826818340378819E-4]:6.568271495432E-1,((26[&rate=6.826818340378819E-4]:6.455192376739E-1,(7[&rate=6.826818340378819E-4]:2.388065171494E-1,8[&rate=6.826818340378819E-4]:2.388065171494E-1)[&rate=6.826818340378819E-4]:2.998634054559E-1)[&rate=6.826818340378819E-4]:5.115359377558E-2,((22[&rate=6.826818340378819E-4]:2.757874226964E-1,27[&rate=6.826818340378819E-4]:2.922257788608E-1)[&rate=6.826818340378819E-4]:3.940355063765E-1,31[&rate=6.826818340378819E-4]:7.24617449621E-1)[&rate=6.826818340378819E-4]:1.589099826685E-2)[&rate=6.826818340378819E-4]:1.437159619294E-1)[&rate=6.826818340378819E-4]:1.831086157439E0,((((99[&rate=6.826818340378819E-4]:4.375945570834E-1,96[&rate=6.826818340378819E-4]:4.020754314005E-1)[&rate=6.826818340378819E-4]:3.542062537636E-2,98[&rate=6.826818340378819E-4]:4.511572589625E-1)[&rate=6.826818340378819E-4]:7.981048637743E-2,((100[&rate=6.826818340378819E-4]:1.577259285208E-1,94[&rate=6.826818340378819E-4]:1.577259285208E-1)[&rate=6.826818340378819E-4]:1.293601085919E-1,95[&rate=6.826818340378819E-4]:3.717854906647E-1)[&rate=6.826818340378819E-4]:1.701112164239E-1)[&rate=6.826818340378819E-4]:4.24928483411E-2,(39[&rate=6.826818340378819E-4]:3.472863735585E-1,40[&rate=6.826818340378819E-4]:3.472863735585E-1)[&rate=6.826818340378819E-4]:9.77589195762E-2)[&rate=6.826818340378819E-4]:8.614221101814E-2)[&rate=6.826818340378819E-4]:1.504700990886E-2,146[&rate=6.826818340378819E-4]:6.664530932966E-1)[&rate=6.826818340378819E-4]:1.00047607576E-1)[&rate=6.826818340378819E-4]:2.479231961883E-1)[&rate=6.826818340378819E-4]:5.562482675611E-1)[&rate=6.826818340378819E-4]:8.713490733755E-2,(((53[&rate=6.826818340378819E-4]:8.065041279166E-1,(((75[&rate=6.826818340378819E-4]:4.58267149522E-1,((76[&rate=6.826818340378819E-4]:3.049856750034E-1,74[&rate=6.826818340378819E-4]:3.049856750034E-1)[&rate=6.826818340378819E-4]:8.07670428882E-2,70[&rate=6.826818340378819E-4]:3.473965535081E-1)[&rate=6.826818340378819E-4]:7.251443163038E-2)[&rate=6.826818340378819E-4]:2.287133783502E-1,((71[&rate=6.826818340378819E-4]:3.200165293735E-1,(80[&rate=6.826818340378819E-4]:1.305964564955E-1,81[&rate=6.826818340378819E-4]:1.305964564955E-1)[&rate=6.826818340378819E-4]:2.085981550698E-1)[&rate=6.826818340378819E-4]:1.593035448018E-1,((77[&rate=6.826818340378819E-4]:4.046887464329E-1,73[&rate=6.826818340378819E-4]:4.101681984876E-1)[&rate=6.826818340378819E-4]:1.071195247151E-1,((78[&rate=6.826818340378819E-4]:2.935103802821E-2,72[&rate=6.826818340378819E-4]:7.433229808899E-3)[&rate=6.826818340378819E-4]:2.44784791773E-1,(82[&rate=6.826818340378819E-4]:2.429496849098E-1,79[&rate=6.826818340378819E-4]:2.347305068278E-1)[&rate=6.826818340378819E-4]:3.940532297349E-2)[&rate=6.826818340378819E-4]:2.020560029906E-1)[&rate=6.826818340378819E-4]:3.052550165754E-2)[&rate=6.826818340378819E-4]:1.391673030119E-1)[&rate=6.826818340378819E-4]:7.783877528945E-1,((((12[&rate=6.826818340378819E-4]:3.946635938645E-1,5[&rate=6.826818340378819E-4]:3.56307429481E-1)[&rate=6.826818340378819E-4]:1.496303619827E-1,29[&rate=6.826818340378819E-4]:6.511432709157E-1)[&rate=6.826818340378819E-4]:2.528205198442E-1,103[&rate=6.826818340378819E-4]:6.710870784311E-1)[&rate=6.826818340378819E-4]:1.555545731017E0,(52[&rate=6.826818340378819E-4]:5.263031347509E-1,((134[&rate=6.826818340378819E-4]:3.929232708405E-1,137[&rate=6.826818340378819E-4]:4.641561475527E-1)[&rate=6.826818340378819E-4]:1.063016533664E-1,133[&rate=6.826818340378819E-4]:5.29361910508E-1)[&rate=6.826818340378819E-4]:7.708239998997E-1)[&rate=6.826818340378819E-4]:3.603594013618E-2)[&rate=6.826818340378819E-4]:1.647628685788E-1)[&rate=6.826818340378819E-4]:8.759890576211E-2)[&rate=6.826818340378819E-4]:7.332044048056E-1,(125[&rate=6.826818340378819E-4]:1.000215810812E0,(68[&rate=6.826818340378819E-4]:3.255746629604E-1,(57[&rate=6.826818340378819E-4]:2.221946315218E-1,(59[&rate=6.826818340378819E-4]:2.012487129486E-1,((55[&rate=6.826818340378819E-4]:1.54542603085E-1,56[&rate=6.826818340378819E-4]:1.54542603085E-1)[&rate=6.826818340378819E-4]:3.539379220868E-2,((37[&rate=6.826818340378819E-4]:1.283063091965E-1,54[&rate=6.826818340378819E-4]:5.18035769561E-2)[&rate=6.826818340378819E-4]:2.733914651557E-2,58[&rate=6.826818340378819E-4]:1.36519772652E-1)[&rate=6.826818340378819E-4]:8.07390270134E-2)[&rate=6.826818340378819E-4]:3.115596343275E-3)[&rate=6.826818340378819E-4]:1.821367813608E-2)[&rate=6.826818340378819E-4]:1.552925997447E-1)[&rate=6.826818340378819E-4]:5.079744811846E-1)[&rate=6.826818340378819E-4]:3.291102082492E-1)[&rate=6.826818340378819E-4]:2.152946306759E-1,(((126[&rate=6.826818340378819E-4]:1.183221657812E0,(119[&rate=6.826818340378819E-4]:1.569414731842E0,(((138[&rate=6.826818340378819E-4]:2.06658838433E-1,136[&rate=6.826818340378819E-4]:7.51519891178E-2)[&rate=6.826818340378819E-4]:3.439702788793E-1,135[&rate=6.826818340378819E-4]:3.506291173122E-1)[&rate=6.826818340378819E-4]:1.566127341552E-1,120[&rate=6.826818340378819E-4]:7.592966459879E-1)[&rate=6.826818340378819E-4]:7.142276748956E-1)[&rate=6.826818340378819E-4]:3.995094486131E-1)[&rate=6.826818340378819E-4]:5.865679441643E-1,(67[&rate=6.826818340378819E-4]:3.847997641525E-1,(122[&rate=6.826818340378819E-4]:4.317463089264E-1,(123[&rate=6.826818340378819E-4]:4.860939818443E-2,124[&rate=6.826818340378819E-4]:4.587715774731E-2)[&rate=6.826818340378819E-4]:3.83136910742E-1)[&rate=6.826818340378819E-4]:4.543260055667E-1)[&rate=6.826818340378819E-4]:1.378156481386E-1)[&rate=6.826818340378819E-4]:3.479050336625E-2,66[&rate=6.826818340378819E-4]:5.574059156573E-1)[&rate=6.826818340378819E-4]:2.728274296405E-1)[&rate=6.826818340378819E-4]:3.668368998236E-2)[&rate=6.826818340378819E-4]:3.536144487688E-4)[&rate=6.826818340378819E-4]:2.879317740347E-2,(32[&rate=6.826818340378819E-4]:8.727320084698E-3,33[&rate=6.826818340378819E-4]:1.420677213941E-2)[&rate=6.826818340378819E-4]:2.405000198578E-3);
tree STATE_7910000 [&joint=-20969.30832271348,lnP=-20969.30832271348] = [&R] (33[&rate=5.63240625758196E-4]:1.818844025352E-1,(((126[&rate=5.63240625758196E-4]:7.380518130675E-1,((((138[&rate=5.63240625758196E-4]:2.803461355749E-1,136[&rate=5.63240625758196E-4]:1.488392862597E-1)[&rate=5.63240625758196E-4]:3.26200472025E-1,135[&rate=5.63240625758196E-4]:4.065466075999E-1)[&rate=5.63240625758196E-4]:6.600336008489E-2,119[&rate=5.63240625758196E-4]:8.204951731642E-1)[&rate=5.63240625758196E-4]:1.206413453053E-1,120[&rate=5.63240625758196E-4]:8.452461075106E-1)[&rate=5.63240625758196E-4]:5.826178172418E-1)[&rate=5.63240625758196E-4]:9.114611062181E-1,((67[&rate=5.63240625758196E-4]:3.011863042611E-1,(122[&rate=5.63240625758196E-4]:2.886515843128E-1,(123[&rate=5.63240625758196E-4]:1.40507584667E-1,124[&rate=5.63240625758196E-4]:1.377753442299E-1)[&rate=5.63240625758196E-4]:1.481439996459E-1)[&rate=5.63240625758196E-4]:5.138072702889E-1)[&rate=5.63240625758196E-4]:6.248588733412E-2,66[&rate=5.63240625758196E-4]:3.636721915952E-1)[&rate=5.63240625758196E-4]:3.866653800542E-2)[&rate=5.63240625758196E-4]:5.461090863987E-1,((32[&rate=5.63240625758196E-4]:3.92592300358E-2,34[&rate=5.63240625758196E-4]:6.117703825489E-2)[&rate=5.63240625758196E-4]:1.914033030002E-2,(((68[&rate=5.63240625758196E-4]:4.166291622826E-1,(57[&rate=5.63240625758196E-4]:2.770515971356E-1,(59[&rate=5.63240625758196E-4]:2.22232850027E-1,((58[&rate=5.63240625758196E-4]:2.114135363732E-1,(37[&rate=5.63240625758196E-4]:2.159117246737E-1,54[&rate=5.63240625758196E-4]:1.394089924333E-1)[&rate=5.63240625758196E-4]:1.462749475956E-2)[&rate=5.63240625758196E-4]:1.364552765633E-2,(55[&rate=5.63240625758196E-4]:1.440595385397E-1,56[&rate=5.63240625758196E-4]:1.440595385397E-1)[&rate=5.63240625758196E-4]:5.367712111811E-2)[&rate=5.63240625758196E-4]:1.629946905763E-2)[&rate=5.63240625758196E-4]:5.208650667139E-2)[&rate=5.63240625758196E-4]:1.914901334531E-1)[&rate=5.63240625758196E-4]:3.628177020866E-1,(125[&rate=5.63240625758196E-4]:8.953333848523E-1,((53[&rate=5.63240625758196E-4]:8.48283824082E-1,((52[&rate=5.63240625758196E-4]:4.979157313178E-1,(((12[&rate=5.63240625758196E-4]:9.864041417778E-2,5[&rate=5.63240625758196E-4]:6.028424979432E-2)[&rate=5.63240625758196E-4]:4.237118679984E-1,29[&rate=5.63240625758196E-4]:6.292015972447E-1)[&rate=5.63240625758196E-4]:9.870486143569E-2,103[&rate=5.63240625758196E-4]:4.950297463516E-1)[&rate=5.63240625758196E-4]:1.667179719527E0)[&rate=5.63240625758196E-4]:3.203213687407E-1,(134[&rate=5.63240625758196E-4]:5.028627599847E-1,(137[&rate=5.63240625758196E-4]:4.987837961089E-1,133[&rate=5.63240625758196E-4]:4.576879056979E-1)[&rate=5.63240625758196E-4]:7.531184058802E-2)[&rate=5.63240625758196E-4]:1.059120129429E0)[&rate=5.63240625758196E-4]:3.824344533491E-2)[&rate=5.63240625758196E-4]:6.499321038054E-2,(((70[&rate=5.63240625758196E-4]:3.497594208039E-1,(74[&rate=5.63240625758196E-4]:3.400595186265E-1,76[&rate=5.63240625758196E-4]:3.400595186265E-1)[&rate=5.63240625758196E-4]:4.805606656084E-2)[&rate=5.63240625758196E-4]:1.077610479257E-1,75[&rate=5.63240625758196E-4]:4.958766331131E-1)[&rate=5.63240625758196E-4]:3.157685241418E-1,(((((78[&rate=5.63240625758196E-4]:1.018237950778E-1,72[&rate=5.63240625758196E-4]:7.990598685849E-2)[&rate=5.63240625758196E-4]:1.227748899206E-1,79[&rate=5.63240625758196E-4]:2.245986849984E-1)[&rate=5.63240625758196E-4]:1.501367053875E-1,82[&rate=5.63240625758196E-4]:3.82954568468E-1)[&rate=5.63240625758196E-4]:8.103755867917E-2,77[&rate=5.63240625758196E-4]:4.913893874212E-1)[&rate=5.63240625758196E-4]:1.873923399468E-1,(73[&rate=5.63240625758196E-4]:5.649185143187E-1,((80[&rate=5.63240625758196E-4]:3.428956837524E-2,81[&rate=5.63240625758196E-4]:3.428956837524E-2)[&rate=5.63240625758196E-4]:2.669778880472E-1,71[&rate=5.63240625758196E-4]:2.820893742307E-1)[&rate=5.63240625758196E-4]:2.143359894032E-1)[&rate=5.63240625758196E-4]:1.193426651039E-1)[&rate=5.63240625758196E-4]:1.273839778323E-1)[&rate=5.63240625758196E-4]:8.480949358197E-1)[&rate=5.63240625758196E-4]:1.924388640509E-1)[&rate=5.63240625758196E-4]:5.078014618369E-2)[&rate=5.63240625758196E-4]:6.138845300719E-1,((((36[&rate=5.63240625758196E-4]:9.023766207607E-2,35[&rate=5.63240625758196E-4]:4.366231961031E-2)[&rate=5.63240625758196E-4]:1.576122186984E-1,127[&rate=5.63240625758196E-4]:2.76839782598E0)[&rate=5.63240625758196E-4]:7.293247263426E-2,(((((((64[&rate=5.63240625758196E-4]:3.136734084347E-1,60[&rate=5.63240625758196E-4]:1.62988476928E-1)[&rate=5.63240625758196E-4]:1.052659447203E-4,62[&rate=5.63240625758196E-4]:3.548745647905E-1)[&rate=5.63240625758196E-4]:3.720120553471E-3,65[&rate=5.63240625758196E-4]:1.668138634262E-1)[&rate=5.63240625758196E-4]:3.192193985909E-1,(63[&rate=5.63240625758196E-4]:1.456271624442E-1,61[&rate=5.63240625758196E-4]:1.867230528553E-1)[&rate=5.63240625758196E-4]:4.910910310796E-1)[&rate=5.63240625758196E-4]:8.278959267003E-1,(128[&rate=5.63240625758196E-4]:1.286929901322E0,(69[&rate=5.63240625758196E-4]:5.948090791241E-1,(118[&rate=5.63240625758196E-4]:4.555614152299E-1,((131[&rate=5.63240625758196E-4]:2.058755706275E-1,130[&rate=5.63240625758196E-4]:2.031358446002E-1)[&rate=5.63240625758196E-4]:1.389135341128E-2,(132[&rate=5.63240625758196E-4]:9.28078606019E-2,129[&rate=5.63240625758196E-4]:9.006813457454E-2)[&rate=5.63240625758196E-4]:1.269590634369E-1)[&rate=5.63240625758196E-4]:1.015479158485E-1)[&rate=5.63240625758196E-4]:1.282887597845E-1)[&rate=5.63240625758196E-4]:8.428057537051E-1)[&rate=5.63240625758196E-4]:7.905408191561E-2)[&rate=5.63240625758196E-4]:1.733702835063E-1,(((51[&rate=5.63240625758196E-4]:5.773311370714E-1,((46[&rate=5.63240625758196E-4]:5.073693968949E-1,(43[&rate=5.63240625758196E-4]:4.007090542074E-1,((48[&rate=5.63240625758196E-4]:2.320349742901E-1,41[&rate=5.63240625758196E-4]:1.883191272956E-1)[&rate=5.63240625758196E-4]:1.037682842777E-2,42[&rate=5.63240625758196E-4]:2.041604365976E-1)[&rate=5.63240625758196E-4]:1.473682897411E-1)[&rate=5.63240625758196E-4]:1.066603426875E-1)[&rate=5.63240625758196E-4]:6.729725017824E-2,(50[&rate=5.63240625758196E-4]:2.551896432143E-1,49[&rate=5.63240625758196E-4]:2.551896432143E-1)[&rate=5.63240625758196E-4]:2.866901186131E-1)[&rate=5.63240625758196E-4]:2.998689436975E-2)[&rate=5.63240625758196E-4]:5.733749952111E-2,45[&rate=5.63240625758196E-4]:6.537943196526E-1)[&rate=5.63240625758196E-4]:1.242898892273E-2,(44[&rate=5.63240625758196E-4]:2.785331632833E-1,47[&rate=5.63240625758196E-4]:2.839976441576E-1)[&rate=5.63240625758196E-4]:3.904223857292E-1)[&rate=5.63240625758196E-4]:9.97347458775E-2)[&rate=5.63240625758196E-4]:2.144187289485E-1,121[&rate=5.63240625758196E-4]:2.351033269665E0)[&rate=5.63240625758196E-4]:4.920113853807E-2)[&rate=5.63240625758196E-4]:1.644352190631E-1,(38[&rate=5.63240625758196E-4]:6.32268485075E-1,(((147[&rate=5.63240625758196E-4]:5.453614166071E-1,((146[&rate=5.63240625758196E-4]:4.537566345903E-1,(((((102[&rate=5.63240625758196E-4]:6.868998333075E-2,(((140[&rate=5.63240625758196E-4]:4.287797218817E-1,11[&rate=5.63240625758196E-4]:4.479578040734E-1)[&rate=5.63240625758196E-4]:1.296632487863E-1,((25[&rate=5.63240625758196E-4]:4.651676405256E-1,20[&rate=5.63240625758196E-4]:4.459895583338E-1)[&rate=5.63240625758196E-4]:9.715302133152E-2,23[&rate=5.63240625758196E-4]:5.513617577474E-1)[&rate=5.63240625758196E-4]:1.111908019615E-1)[&rate=5.63240625758196E-4]:3.878635432312E-1,(24[&rate=5.63240625758196E-4]:9.149961124863E-1,((28[&rate=5.63240625758196E-4]:6.71851730425E-1,(21[&rate=5.63240625758196E-4]:5.298496914549E-1,17[&rate=5.63240625758196E-4]:4.997127051535E-1)[&rate=5.63240625758196E-4]:1.173445047237E-1)[&rate=5.63240625758196E-4]:1.569210830187E-1,1[&rate=5.63240625758196E-4]:4.247144358077E-2)[&rate=5.63240625758196E-4]:9.170275109731E-2)[&rate=5.63240625758196E-4]:1.463788945635E-1)[&rate=5.63240625758196E-4]:1.689588118973E-1)[&rate=5.63240625758196E-4]:4.010442251589E-2,((((105[&rate=5.63240625758196E-4]:4.347800449817E-1,110[&rate=5.63240625758196E-4]:4.566978532008E-1)[&rate=5.63240625758196E-4]:1.735177241932E-1,((113[&rate=5.63240625758196E-4]:4.370624986371E-1,112[&rate=5.63240625758196E-4]:4.370624986371E-1)[&rate=5.63240625758196E-4]:7.008926062462E-2,(((4[&rate=5.63240625758196E-4]:1.184113013577E-1,30[&rate=5.63240625758196E-4]:2.910140410837E-1)[&rate=5.63240625758196E-4]:1.210106981906E-1,14[&rate=5.63240625758196E-4]:2.969562461234E-1)[&rate=5.63240625758196E-4]:1.617038955518E-1,(117[&rate=5.63240625758196E-4]:3.374878974082E-1,9[&rate=5.63240625758196E-4]:3.265289932985E-1)[&rate=5.63240625758196E-4]:1.239119702946E-1)[&rate=5.63240625758196E-4]:4.849161758645E-2)[&rate=5.63240625758196E-4]:1.28543270187E-1)[&rate=5.63240625758196E-4]:3.131707369391E-1,(((((107[&rate=5.63240625758196E-4]:3.495178888974E-1,109[&rate=5.63240625758196E-4]:3.686959710891E-1)[&rate=5.63240625758196E-4]:1.00508408828E-1,114[&rate=5.63240625758196E-4]:3.897523251227E-1)[&rate=5.63240625758196E-4]:5.540830469795E-2,108[&rate=5.63240625758196E-4]:5.026948763961E-1)[&rate=5.63240625758196E-4]:2.921269768193E-1,((13[&rate=5.63240625758196E-4]:5.34094654406E-1,19[&rate=5.63240625758196E-4]:5.724508187896E-1)[&rate=5.63240625758196E-4]:1.013599246556E-1,115[&rate=5.63240625758196E-4]:5.532627982397E-1)[&rate=5.63240625758196E-4]:1.840248084002E-1)[&rate=5.63240625758196E-4]:8.107302494626E-2,((((139[&rate=5.63240625758196E-4]:4.609987176405E-1,104[&rate=5.63240625758196E-4]:2.692178957227E-1)[&rate=5.63240625758196E-4]:1.342395149621E-2,(111[&rate=5.63240625758196E-4]:1.118029976253E-1,106[&rate=5.63240625758196E-4]:9.53646414609E-2)[&rate=5.63240625758196E-4]:1.872772057581E-1)[&rate=5.63240625758196E-4]:5.019275817909E-1,116[&rate=5.63240625758196E-4]:7.242954564071E-1)[&rate=5.63240625758196E-4]:3.864813426629E-3,(148[&rate=5.63240625758196E-4]:3.129256750454E-1,143[&rate=5.63240625758196E-4]:3.10185949018E-1)[&rate=5.63240625758196E-4]:4.53590759172E-1)[&rate=5.63240625758196E-4]:9.020036175251E-2)[&rate=5.63240625758196E-4]:4.831335397978E-2)[&rate=5.63240625758196E-4]:1.651457849674E-1,(((145[&rate=5.63240625758196E-4]:1.407083762528E-1,144[&rate=5.63240625758196E-4]:1.352289241979E-1)[&rate=5.63240625758196E-4]:2.870077989271E-2,141[&rate=5.63240625758196E-4]:1.666694301179E-1)[&rate=5.63240625758196E-4]:3.320437742446E-1,142[&rate=5.63240625758196E-4]:5.014529303902E-1)[&rate=5.63240625758196E-4]:7.851613606914E-1)[&rate=5.63240625758196E-4]:6.875545723092E-2)[&rate=5.63240625758196E-4]:2.275625993149E-1,(((18[&rate=5.63240625758196E-4]:4.200964548032E-1,3[&rate=5.63240625758196E-4]:3.050279616526E-1)[&rate=5.63240625758196E-4]:2.767736141871E-1,((10[&rate=5.63240625758196E-4]:3.871011142871E-1,15[&rate=5.63240625758196E-4]:4.254572786705E-1)[&rate=5.63240625758196E-4]:2.256738822257E-1,6[&rate=5.63240625758196E-4]:5.963366403484E-1)[&rate=5.63240625758196E-4]:3.751973001182E-2)[&rate=5.63240625758196E-4]:6.868905788423E-2,((88[&rate=5.63240625758196E-4]:7.25793222942E-2,89[&rate=5.63240625758196E-4]:8.627795243121E-2)[&rate=5.63240625758196E-4]:2.981181175218E-1,((((93[&rate=5.63240625758196E-4]:1.394605358873E-1,85[&rate=5.63240625758196E-4]:1.257619057502E-1)[&rate=5.63240625758196E-4]:6.505824516139E-3,86[&rate=5.63240625758196E-4]:1.322677302664E-1)[&rate=5.63240625758196E-4]:4.224027051208E-2,(83[&rate=5.63240625758196E-4]:5.015254172492E-2,84[&rate=5.63240625758196E-4]:5.015254172492E-2)[&rate=5.63240625758196E-4]:1.243554590536E-1)[&rate=5.63240625758196E-4]:8.484347722789E-2,(87[&rate=5.63240625758196E-4]:1.813727759313E-1,((90[&rate=5.63240625758196E-4]:1.418370006502E-2,91[&rate=5.63240625758196E-4]:1.418370006502E-2)[&rate=5.63240625758196E-4]:1.228273884447E-1,92[&rate=5.63240625758196E-4]:1.370110885097E-1)[&rate=5.63240625758196E-4]:5.806031755863E-2)[&rate=5.63240625758196E-4]:7.797870207504E-2)[&rate=5.63240625758196E-4]:1.113459618096E-1)[&rate=5.63240625758196E-4]:8.195192213051E-1)[&rate=5.63240625758196E-4]:6.831266454103E-1)[&rate=5.63240625758196E-4]:3.196775544891E-1,101[&rate=5.63240625758196E-4]:6.505551075957E-1)[&rate=5.63240625758196E-4]:6.198509090825E-1,(2[&rate=5.63240625758196E-4]:5.262265382972E-1,((26[&rate=5.63240625758196E-4]:4.828214577902E-1,(7[&rate=5.63240625758196E-4]:1.595915279804E-1,8[&rate=5.63240625758196E-4]:1.595915279804E-1)[&rate=5.63240625758196E-4]:2.163806147413E-1)[&rate=5.63240625758196E-4]:1.17180822409E-1,((22[&rate=5.63240625758196E-4]:3.57438592067E-1,27[&rate=5.63240625758196E-4]:3.738769482314E-1)[&rate=5.63240625758196E-4]:2.149627194787E-1,31[&rate=5.63240625758196E-4]:6.271958320938E-1)[&rate=5.63240625758196E-4]:1.66420645438E-2)[&rate=5.63240625758196E-4]:1.097859019337E-1)[&rate=5.63240625758196E-4]:1.727741122217E0)[&rate=5.63240625758196E-4]:3.629619767099E-2)[&rate=5.63240625758196E-4]:5.650756703841E-2,39[&rate=5.63240625758196E-4]:3.900456223938E-1)[&rate=5.63240625758196E-4]:9.793874503292E-2)[&rate=5.63240625758196E-4]:5.612663966467E-2,((97[&rate=5.63240625758196E-4]:2.977650131577E-1,16[&rate=5.63240625758196E-4]:2.454296190641E0)[&rate=5.63240625758196E-4]:8.253813093265E-2,40[&rate=5.63240625758196E-4]:4.513413954565E-1)[&rate=5.63240625758196E-4]:9.276961163489E-2)[&rate=5.63240625758196E-4]:3.096636326302E-2,((99[&rate=5.63240625758196E-4]:5.307179351394E-1,96[&rate=5.63240625758196E-4]:4.951988094566E-1)[&rate=5.63240625758196E-4]:1.402465598259E-1,(98[&rate=5.63240625758196E-4]:5.591709725801E-1,((100[&rate=5.63240625758196E-4]:1.380313684518E-1,94[&rate=5.63240625758196E-4]:1.380313684518E-1)[&rate=5.63240625758196E-4]:2.09487456721E-1,95[&rate=5.63240625758196E-4]:4.322182787249E-1)[&rate=5.63240625758196E-4]:1.378816556039E-1)[&rate=5.63240625758196E-4]:8.993559888798E-2)[&rate=5.63240625758196E-4]:5.438609943266E-2)[&rate=5.63240625758196E-4]:1.254971256497E-1)[&rate=5.63240625758196E-4]:4.087391914466E-1)[&rate=5.63240625758196E-4]:4.069685266627E-1)[&rate=5.63240625758196E-4]:9.772031051611E-2)[&rate=5.63240625758196E-4]:5.116748814292E-3)[&rate=5.63240625758196E-4]:1.128886413304E-1);
tree STATE_7920000 [&joint=-20952.700744570993,lnP=-20952.700744570993] = [&R] ((((((68[&rate=6.41761481021919E-4]:6.159507476672E-1,(57[&rate=6.41761481021919E-4]:3.386462036646E-1,((((55[&rate=6.41761481021919E-4]:2.020692757408E-1,56[&rate=6.41761481021919E-4]:2.020692757408E-1)[&rate=6.41761481021919E-4]:4.410079908234E-2,54[&rate=6.41761481021919E-4]:2.161154300145E-1)[&rate=6.41761481021919E-4]:3.514808252449E-2,(37[&rate=6.41761481021919E-4]:3.04251406189E-1,59[&rate=6.41761481021919E-4]:2.660000400688E-1)[&rate=6.41761481021919E-4]:2.351483859041E-2)[&rate=6.41761481021919E-4]:3.566106206055E-2,58[&rate=6.41761481021919E-4]:3.443016237799E-1)[&rate=6.41761481021919E-4]:1.073802250776E-2)[&rate=6.41761481021919E-4]:3.292171123087E-1)[&rate=6.41761481021919E-4]:3.10515221206E-1,(125[&rate=6.41761481021919E-4]:8.152664883873E-1,(((((74[&rate=6.41761481021919E-4]:2.978221858962E-1,(70[&rate=6.41761481021919E-4]:2.557727717589E-1,76[&rate=6.41761481021919E-4]:2.941289361424E-1)[&rate=6.41761481021919E-4]:3.693249753834E-3)[&rate=6.41761481021919E-4]:7.603745407E-2,75[&rate=6.41761481021919E-4]:3.738596399662E-1)[&rate=6.41761481021919E-4]:5.056322945015E-1,(((82[&rate=6.41761481021919E-4]:2.312165070414E-1,(78[&rate=6.41761481021919E-4]:6.816865640231E-2,72[&rate=6.41761481021919E-4]:4.6250848183E-2)[&rate=6.41761481021919E-4]:1.54828672557E-1)[&rate=6.41761481021919E-4]:7.673508334736E-3,79[&rate=6.41761481021919E-4]:2.306708372941E-1)[&rate=6.41761481021919E-4]:4.280316681238E-1,(71[&rate=6.41761481021919E-4]:2.830282138191E-1,((80[&rate=6.41761481021919E-4]:1.164950530476E-1,81[&rate=6.41761481021919E-4]:1.164950530476E-1)[&rate=6.41761481021919E-4]:1.666161240583E-1,(77[&rate=6.41761481021919E-4]:1.801032298574E-1,73[&rate=6.41761481021919E-4]:1.855826819121E-1)[&rate=6.41761481021919E-4]:1.468435636869E-1)[&rate=6.41761481021919E-4]:1.909511890497E-2)[&rate=6.41761481021919E-4]:3.482770313247E-1)[&rate=6.41761481021919E-4]:1.79693538639E-1)[&rate=6.41761481021919E-4]:5.577609122819E-1,53[&rate=6.41761481021919E-4]:6.907897881375E-1)[&rate=6.41761481021919E-4]:8.908154999919E-3,(52[&rate=6.41761481021919E-4]:4.734911427585E-1,((((12[&rate=6.41761481021919E-4]:2.2143296196E-1,5[&rate=6.41761481021919E-4]:1.830767975765E-1)[&rate=6.41761481021919E-4]:1.915118328795E-1,29[&rate=6.41761481021919E-4]:5.19794109908E-1)[&rate=6.41761481021919E-4]:1.795702474187E-1,103[&rate=6.41761481021919E-4]:4.66487644998E-1)[&rate=6.41761481021919E-4]:1.303934567254E0,((133[&rate=6.41761481021919E-4]:3.359470055408E-1,134[&rate=6.41761481021919E-4]:3.058100192397E-1)[&rate=6.41761481021919E-4]:1.123516793761E-1,137[&rate=6.41761481021919E-4]:4.89394575328E-1)[&rate=6.41761481021919E-4]:4.317125684308E-1)[&rate=6.41761481021919E-4]:3.673626650675E-1)[&rate=6.41761481021919E-4]:2.344035216903E-1)[&rate=6.41761481021919E-4]:3.259510589111E-1)[&rate=6.41761481021919E-4]:2.778661471527E-1)[&rate=6.41761481021919E-4]:4.825019910848E-1,(((((((128[&rate=6.41761481021919E-4]:1.247629759595E0,(((131[&rate=6.41761481021919E-4]:5.317664217816E-2,130[&rate=6.41761481021919E-4]:5.043691615081E-2)[&rate=6.41761481021919E-4]:3.121116886465E-2,(132[&rate=6.41761481021919E-4]:3.137287100653E-2,129[&rate=6.41761481021919E-4]:2.863314497917E-2)[&rate=6.41761481021919E-4]:5.301494003628E-2)[&rate=6.41761481021919E-4]:4.850394184048E-1,(69[&rate=6.41761481021919E-4]:5.400439248763E-1,118[&rate=6.41761481021919E-4]:5.290850207666E-1)[&rate=6.41761481021919E-4]:1.745887840235E-1)[&rate=6.41761481021919E-4]:6.836819822023E-1)[&rate=6.41761481021919E-4]:8.225668665253E-2,((64[&rate=6.41761481021919E-4]:3.009806000242E-1,(65[&rate=6.41761481021919E-4]:1.289853224805E-1,(60[&rate=6.41761481021919E-4]:7.137530817936E-2,62[&rate=6.41761481021919E-4]:2.631561300971E-1)[&rate=6.41761481021919E-4]:5.761001430117E-2)[&rate=6.41761481021919E-4]:2.131034603698E-2)[&rate=6.41761481021919E-4]:4.260828571165E-1,(63[&rate=6.41761481021919E-4]:1.660314936695E-1,61[&rate=6.41761481021919E-4]:2.071273840805E-1)[&rate=6.41761481021919E-4]:5.610319634713E-1)[&rate=6.41761481021919E-4]:7.014531260932E-1)[&rate=6.41761481021919E-4]:3.394606508984E-1,(((43[&rate=6.41761481021919E-4]:4.78413609747E-1,(46[&rate=6.41761481021919E-4]:4.666416990423E-1,(42[&rate=6.41761481021919E-4]:4.125966243039E-1,(48[&rate=6.41761481021919E-4]:4.320810947756E-1,41[&rate=6.41761481021919E-4]:3.883652477811E-1)[&rate=6.41761481021919E-4]:1.87668956485E-2)[&rate=6.41761481021919E-4]:4.864746869659E-3)[&rate=6.41761481021919E-4]:1.177191070473E-2)[&rate=6.41761481021919E-4]:5.509566143918E-2,((51[&rate=6.41761481021919E-4]:3.468902949889E-1,(44[&rate=6.41761481021919E-4]:7.934087256257E-3,47[&rate=6.41761481021919E-4]:1.339856813051E-2)[&rate=6.41761481021919E-4]:3.608141312299E-1)[&rate=6.41761481021919E-4]:1.191810683524E-1,(50[&rate=6.41761481021919E-4]:4.110349051376E-1,49[&rate=6.41761481021919E-4]:4.110349051376E-1)[&rate=6.41761481021919E-4]:4.957197732952E-2)[&rate=6.41761481021919E-4]:4.011550347332E-2)[&rate=6.41761481021919E-4]:5.25848135735E-2,45[&rate=6.41761481021919E-4]:5.778973634483E-1)[&rate=6.41761481021919E-4]:3.180535214065E-1)[&rate=6.41761481021919E-4]:5.963288137737E-2,36[&rate=6.41761481021919E-4]:2.467881977015E-1)[&rate=6.41761481021919E-4]:7.601755902848E-2,((127[&rate=6.41761481021919E-4]:2.584511974365E0,35[&rate=6.41761481021919E-4]:1.738868669347E-2)[&rate=6.41761481021919E-4]:4.677186907236E-2,121[&rate=6.41761481021919E-4]:2.190187953026E0)[&rate=6.41761481021919E-4]:2.120698584984E-1)[&rate=6.41761481021919E-4]:1.009404719686E-1,(38[&rate=6.41761481021919E-4]:6.827238100868E-1,((((40[&rate=6.41761481021919E-4]:4.725598714238E-1,16[&rate=6.41761481021919E-4]:2.558052797541E0)[&rate=6.41761481021919E-4]:1.483387845642E-2,((((99[&rate=6.41761481021919E-4]:4.751481031081E-1,96[&rate=6.41761481021919E-4]:4.396289774252E-1)[&rate=6.41761481021919E-4]:3.867546109933E-2,98[&rate=6.41761481021919E-4]:4.919656407102E-1)[&rate=6.41761481021919E-4]:6.578697247451E-3,97[&rate=6.41761481021919E-4]:2.990907860451E-1)[&rate=6.41761481021919E-4]:2.502080928974E-2,((100[&rate=6.41761481021919E-4]:4.557686438036E-2,94[&rate=6.41761481021919E-4]:4.557686438036E-2)[&rate=6.41761481021919E-4]:2.654487732406E-1,95[&rate=6.41761481021919E-4]:3.95725091173E-1)[&rate=6.41761481021919E-4]:1.387690178231E-1)[&rate=6.41761481021919E-4]:9.224390317911E-2)[&rate=6.41761481021919E-4]:3.410928837999E-2,(2[&rate=6.41761481021919E-4]:6.863230737197E-1,((26[&rate=6.41761481021919E-4]:4.574842763137E-1,(7[&rate=6.41761481021919E-4]:1.969199842718E-1,8[&rate=6.41761481021919E-4]:1.969199842718E-1)[&rate=6.41761481021919E-4]:1.537149769735E-1)[&rate=6.41761481021919E-4]:1.561276092892E-2,(31[&rate=6.41761481021919E-4]:5.166272166871E-1,(22[&rate=6.41761481021919E-4]:3.321081581656E-1,27[&rate=6.41761481021919E-4]:3.4854651433E-1)[&rate=6.41761481021919E-4]:1.297245379734E-1)[&rate=6.41761481021919E-4]:3.054369940061E-4)[&rate=6.41761481021919E-4]:3.967876803127E-1)[&rate=6.41761481021919E-4]:1.79190576737E0)[&rate=6.41761481021919E-4]:7.103380737277E-2,((147[&rate=6.41761481021919E-4]:5.016087886635E-1,(((((((((140[&rate=6.41761481021919E-4]:3.961818195137E-1,11[&rate=6.41761481021919E-4]:4.153599017055E-1)[&rate=6.41761481021919E-4]:6.593450185692E-2,((25[&rate=6.41761481021919E-4]:3.063030842934E-1,20[&rate=6.41761481021919E-4]:2.871250021017E-1)[&rate=6.41761481021919E-4]:7.656563532097E-2,23[&rate=6.41761481021919E-4]:3.719098155047E-1)[&rate=6.41761481021919E-4]:1.943160949068E-1)[&rate=6.41761481021919E-4]:5.244605518949E-1,(24[&rate=6.41761481021919E-4]:8.896158614027E-1,((28[&rate=6.41761481021919E-4]:7.455521823118E-1,(21[&rate=6.41761481021919E-4]:6.349341964995E-1,17[&rate=6.41761481021919E-4]:6.047972101981E-1)[&rate=6.41761481021919E-4]:8.596045156583E-2)[&rate=6.41761481021919E-4]:5.490567148619E-2,1[&rate=6.41761481021919E-4]:1.415648393504E-2)[&rate=6.41761481021919E-4]:9.463745965944E-2)[&rate=6.41761481021919E-4]:2.120295050134E-1)[&rate=6.41761481021919E-4]:1.015935504918E-1,102[&rate=6.41761481021919E-4]:4.159508129159E-2)[&rate=6.41761481021919E-4]:1.114431024115E-1,((((117[&rate=6.41761481021919E-4]:4.381951277886E-1,110[&rate=6.41761481021919E-4]:4.299759497063E-1)[&rate=6.41761481021919E-4]:9.225587364785E-2,105[&rate=6.41761481021919E-4]:5.003140151351E-1)[&rate=6.41761481021919E-4]:3.705309115426E-1,(((9[&rate=6.41761481021919E-4]:4.806343768246E-1,(14[&rate=6.41761481021919E-4]:2.104111592091E-1,(4[&rate=6.41761481021919E-4]:5.071789629014E-2,30[&rate=6.41761481021919E-4]:2.233206360162E-1)[&rate=6.41761481021919E-4]:1.021590163437E-1)[&rate=6.41761481021919E-4]:2.784423956976E-1)[&rate=6.41761481021919E-4]:1.717319285925E-1,113[&rate=6.41761481021919E-4]:6.605854834992E-1)[&rate=6.41761481021919E-4]:5.913609688232E-2,112[&rate=6.41761481021919E-4]:7.197215803815E-1)[&rate=6.41761481021919E-4]:1.7852060657E-1)[&rate=6.41761481021919E-4]:9.340149117571E-2,(((((109[&rate=6.41761481021919E-4]:2.941244537377E-1,114[&rate=6.41761481021919E-4]:2.146723989432E-1)[&rate=6.41761481021919E-4]:1.102285534527E-1,107[&rate=6.41761481021919E-4]:3.851749249987E-1)[&rate=6.41761481021919E-4]:5.088013111468E-2,108[&rate=6.41761481021919E-4]:4.33315330086E-1)[&rate=6.41761481021919E-4]:2.066587294154E-1,((13[&rate=6.41761481021919E-4]:3.19086019255E-1,19[&rate=6.41761481021919E-4]:3.574421836387E-1)[&rate=6.41761481021919E-4]:3.738604424757E-2,115[&rate=6.41761481021919E-4]:2.742802826807E-1)[&rate=6.41761481021919E-4]:3.081595302452E-1)[&rate=6.41761481021919E-4]:2.096660759792E-1,((((139[&rate=6.41761481021919E-4]:3.932181121732E-1,111[&rate=6.41761481021919E-4]:2.178756464199E-1)[&rate=6.41761481021919E-4]:8.204662227248E-2,(104[&rate=6.41761481021919E-4]:1.671937450861E-1,106[&rate=6.41761481021919E-4]:1.671937450861E-1)[&rate=6.41761481021919E-4]:1.162901674419E-1)[&rate=6.41761481021919E-4]:1.157747570905E-1,116[&rate=6.41761481021919E-4]:3.389846970157E-1)[&rate=6.41761481021919E-4]:2.226578374823E-1,(148[&rate=6.41761481021919E-4]:1.348318975586E-1,143[&rate=6.41761481021919E-4]:1.320921715313E-1)[&rate=6.41761481021919E-4]:4.651668013231E-1)[&rate=6.41761481021919E-4]:2.304633544071E-1)[&rate=6.41761481021919E-4]:1.173460084002E-1)[&rate=6.41761481021919E-4]:2.353671083155E-1)[&rate=6.41761481021919E-4]:4.134467885068E-2,(((141[&rate=6.41761481021919E-4]:2.788023640646E-1,145[&rate=6.41761481021919E-4]:2.815420900922E-1)[&rate=6.41761481021919E-4]:7.656032111785E-2,144[&rate=6.41761481021919E-4]:3.526229591551E-1)[&rate=6.41761481021919E-4]:2.998298310365E-1,142[&rate=6.41761481021919E-4]:6.579322422465E-1)[&rate=6.41761481021919E-4]:7.830259627731E-1)[&rate=6.41761481021919E-4]:1.365223462408E-1,((((10[&rate=6.41761481021919E-4]:3.743422799093E-1,15[&rate=6.41761481021919E-4]:4.126984442927E-1)[&rate=6.41761481021919E-4]:1.158823704765E-1,6[&rate=6.41761481021919E-4]:4.737862942214E-1)[&rate=6.41761481021919E-4]:3.161632228926E-2,(18[&rate=6.41761481021919E-4]:4.486554771871E-1,3[&rate=6.41761481021919E-4]:3.335869840365E-1)[&rate=6.41761481021919E-4]:1.197608379537E-1)[&rate=6.41761481021919E-4]:8.541587207809E-1,((88[&rate=6.41761481021919E-4]:7.64203784538E-2,89[&rate=6.41761481021919E-4]:9.011900859082E-2)[&rate=6.41761481021919E-4]:3.658465049871E-1,(((((85[&rate=6.41761481021919E-4]:8.158320043544E-2,83[&rate=6.41761481021919E-4]:8.158320043544E-2)[&rate=6.41761481021919E-4]:6.883053059704E-3,86[&rate=6.41761481021919E-4]:8.846625349515E-2)[&rate=6.41761481021919E-4]:1.261906469705E-2,(93[&rate=6.41761481021919E-4]:5.94515581737E-2,84[&rate=6.41761481021919E-4]:4.575292803669E-2)[&rate=6.41761481021919E-4]:5.533239015551E-2)[&rate=6.41761481021919E-4]:3.221124923492E-2,87[&rate=6.41761481021919E-4]:1.332965674271E-1)[&rate=6.41761481021919E-4]:3.478828893761E-2,((90[&rate=6.41761481021919E-4]:4.266469131595E-2,91[&rate=6.41761481021919E-4]:4.266469131595E-2)[&rate=6.41761481021919E-4]:8.016297970957E-2,92[&rate=6.41761481021919E-4]:1.228276710255E-1)[&rate=6.41761481021919E-4]:5.895581547621E-2)[&rate=6.41761481021919E-4]:2.741820270762E-1)[&rate=6.41761481021919E-4]:1.404965686727E0)[&rate=6.41761481021919E-4]:2.065893999608E-2)[&rate=6.41761481021919E-4]:3.759076539013E-1,101[&rate=6.41761481021919E-4]:7.013334106409E-1)[&rate=6.41761481021919E-4]:6.241142924939E-1,39[&rate=6.41761481021919E-4]:3.52283544141E-1)[&rate=6.41761481021919E-4]:9.194819534216E-2)[&rate=6.41761481021919E-4]:1.791077420091E-2,146[&rate=6.41761481021919E-4]:5.82361092919E-1)[&rate=6.41761481021919E-4]:1.303943319489E-1)[&rate=6.41761481021919E-4]:1.584929753829E-1)[&rate=6.41761481021919E-4]:2.968125226616E-1)[&rate=6.41761481021919E-4]:3.791848234401E-1,((67[&rate=6.41761481021919E-4]:1.938751355908E-1,(122[&rate=6.41761481021919E-4]:2.754143656496E-1,(123[&rate=6.41761481021919E-4]:7.822942657841E-2,124[&rate=6.41761481021919E-4]:7.549718614128E-2)[&rate=6.41761481021919E-4]:1.971849390712E-1)[&rate=6.41761481021919E-4]:4.197333202818E-1)[&rate=6.41761481021919E-4]:1.912852685117E-1,(66[&rate=6.41761481021919E-4]:2.985076293289E-1,(126[&rate=6.41761481021919E-4]:8.770963419648E-1,(119[&rate=6.41761481021919E-4]:6.682159524386E-1,(((138[&rate=6.41761481021919E-4]:1.760944034491E-1,136[&rate=6.41761481021919E-4]:4.458755413386E-2)[&rate=6.41761481021919E-4]:2.861119744886E-1,135[&rate=6.41761481021919E-4]:2.622063779376E-1)[&rate=6.41761481021919E-4]:2.934405163851E-2,120[&rate=6.41761481021919E-4]:5.436052240967E-1)[&rate=6.41761481021919E-4]:2.872031738306E-2)[&rate=6.41761481021919E-4]:9.9458291217E-1)[&rate=6.41761481021919E-4]:6.68585477049E-1)[&rate=6.41761481021919E-4]:8.665277477366E-2)[&rate=6.41761481021919E-4]:3.711953055704E-1)[&rate=6.41761481021919E-4]:1.048916125128E-1)[&rate=6.41761481021919E-4]:2.657203265359E-2,32[&rate=6.41761481021919E-4]:2.887847990176E-3)[&rate=6.41761481021919E-4]:1.762632969523E-2,33[&rate=6.41761481021919E-4]:2.599362974012E-2)[&rate=6.41761481021919E-4]:5.99041400327E-3,34[&rate=6.41761481021919E-4]:4.842239990776E-2);
tree STATE_7930000 [&joint=-20962.041718410517,lnP=-20962.041718410517] = [&R] (((34[&rate=6.661105865967745E-4]:2.238771778288E-2,(((68[&rate=6.661105865967745E-4]:5.583191011034E-1,(57[&rate=6.661105865967745E-4]:3.7936093252E-1,(59[&rate=6.661105865967745E-4]:3.228113267608E-1,((55[&rate=6.661105865967745E-4]:1.201863134551E-1,56[&rate=6.661105865967745E-4]:1.201863134551E-1)[&rate=6.661105865967745E-4]:1.727177539614E-1,((54[&rate=6.661105865967745E-4]:1.254169621483E-1,58[&rate=6.661105865967745E-4]:1.827940113286E-1)[&rate=6.661105865967745E-4]:6.55431621854E-2,37[&rate=6.661105865967745E-4]:2.674628565741E-1)[&rate=6.661105865967745E-4]:7.188929827422E-2)[&rate=6.661105865967745E-4]:2.171053803267E-2)[&rate=6.661105865967745E-4]:5.38173653221E-2)[&rate=6.661105865967745E-4]:2.308707368895E-1)[&rate=6.661105865967745E-4]:3.672053505888E-1,(125[&rate=6.661105865967745E-4]:7.959384837873E-1,((53[&rate=6.661105865967745E-4]:6.982385602177E-1,((134[&rate=6.661105865967745E-4]:2.682800120298E-1,133[&rate=6.661105865967745E-4]:2.984169983309E-1)[&rate=6.661105865967745E-4]:2.686719107891E-1,137[&rate=6.661105865967745E-4]:6.081847995311E-1)[&rate=6.661105865967745E-4]:9.132291480659E-1)[&rate=6.661105865967745E-4]:5.856765225361E-2,((52[&rate=6.661105865967745E-4]:5.336477814719E-1,(((12[&rate=6.661105865967745E-4]:1.852665571534E-1,5[&rate=6.661105865967745E-4]:1.469103927699E-1)[&rate=6.661105865967745E-4]:2.893491806751E-1,29[&rate=6.661105865967745E-4]:5.81465052897E-1)[&rate=6.661105865967745E-4]:1.7410402468E-1,103[&rate=6.661105865967745E-4]:5.226923652482E-1)[&rate=6.661105865967745E-4]:1.675249150785E0)[&rate=6.661105865967745E-4]:1.805769314771E-1,(((76[&rate=6.661105865967745E-4]:4.487515672642E-1,(74[&rate=6.661105865967745E-4]:3.870979496287E-1,70[&rate=6.661105865967745E-4]:3.487417852452E-1)[&rate=6.661105865967745E-4]:6.165361763557E-2)[&rate=6.661105865967745E-4]:7.190006484411E-2,75[&rate=6.661105865967745E-4]:5.206516321083E-1)[&rate=6.661105865967745E-4]:1.6400979277E-1,((77[&rate=6.661105865967745E-4]:2.275054399034E-1,73[&rate=6.661105865967745E-4]:2.329848919581E-1)[&rate=6.661105865967745E-4]:2.553802601335E-1,((80[&rate=6.661105865967745E-4]:4.649080811867E-2,81[&rate=6.661105865967745E-4]:4.649080811867E-2)[&rate=6.661105865967745E-4]:3.662118249631E-1,((78[&rate=6.661105865967745E-4]:6.622577884381E-2,72[&rate=6.661105865967745E-4]:4.43079706245E-2)[&rate=6.661105865967745E-4]:2.011057404122E-1,(79[&rate=6.661105865967745E-4]:2.448172131438E-1,(71[&rate=6.661105865967745E-4]:4.060418466915E-2,82[&rate=6.661105865967745E-4]:7.622062302525E-2)[&rate=6.661105865967745E-4]:1.768157682006E-1)[&rate=6.661105865967745E-4]:2.251430611214E-2)[&rate=6.661105865967745E-4]:1.535902919081E-1)[&rate=6.661105865967745E-4]:2.634745051671E-2)[&rate=6.661105865967745E-4]:1.962962727868E-1)[&rate=6.661105865967745E-4]:7.678296253714E-1)[&rate=6.661105865967745E-4]:5.077822083372E-2)[&rate=6.661105865967745E-4]:2.495147849772E-1)[&rate=6.661105865967745E-4]:2.962526345716E-1)[&rate=6.661105865967745E-4]:3.740575495523E-1,((((((((((48[&rate=6.661105865967745E-4]:3.463291157219E-1,42[&rate=6.661105865967745E-4]:3.080777496017E-1)[&rate=6.661105865967745E-4]:1.696037554336E-2,41[&rate=6.661105865967745E-4]:3.195736442708E-1)[&rate=6.661105865967745E-4]:4.078324443416E-2,(43[&rate=6.661105865967745E-4]:3.958518269162E-1,46[&rate=6.661105865967745E-4]:3.958518269162E-1)[&rate=6.661105865967745E-4]:1.91498705317E-2)[&rate=6.661105865967745E-4]:1.719354944938E-1,(50[&rate=6.661105865967745E-4]:3.315305154079E-1,49[&rate=6.661105865967745E-4]:3.315305154079E-1)[&rate=6.661105865967745E-4]:2.22619791288E-1)[&rate=6.661105865967745E-4]:2.626919995646E-2,((47[&rate=6.661105865967745E-4]:3.48915950666E-1,51[&rate=6.661105865967745E-4]:3.215935462945E-1)[&rate=6.661105865967745E-4]:7.514134724247E-2,44[&rate=6.661105865967745E-4]:4.185928170342E-1)[&rate=6.661105865967745E-4]:1.891490939896E-1)[&rate=6.661105865967745E-4]:8.767201050968E-2,45[&rate=6.661105865967745E-4]:6.926816810964E-1)[&rate=6.661105865967745E-4]:9.333188806909E-2,(((118[&rate=6.661105865967745E-4]:7.254017252194E-1,(((132[&rate=6.661105865967745E-4]:1.45651372788E-1,129[&rate=6.661105865967745E-4]:1.429116467607E-1)[&rate=6.661105865967745E-4]:2.16034926457E-2,(131[&rate=6.661105865967745E-4]:3.035488587123E-2,130[&rate=6.661105865967745E-4]:2.761515984387E-2)[&rate=6.661105865967745E-4]:1.368999795625E-1)[&rate=6.661105865967745E-4]:3.758144606614E-1,69[&rate=6.661105865967745E-4]:6.882748055474E-1)[&rate=6.661105865967745E-4]:4.80858237817E-2)[&rate=6.661105865967745E-4]:8.241076314443E-1,128[&rate=6.661105865967745E-4]:1.409783329266E0)[&rate=6.661105865967745E-4]:1.731836705641E-2,((((62[&rate=6.661105865967745E-4]:2.296672479996E-1,60[&rate=6.661105865967745E-4]:3.788642608189E-2)[&rate=6.661105865967745E-4]:5.590516416079E-2,65[&rate=6.661105865967745E-4]:9.379159024269E-2)[&rate=6.661105865967745E-4]:1.909652335719E-2,64[&rate=6.661105865967745E-4]:2.635730451066E-1)[&rate=6.661105865967745E-4]:2.681727009553E-1,(63[&rate=6.661105865967745E-4]:1.24887096977E-1,61[&rate=6.661105865967745E-4]:1.65982987388E-1)[&rate=6.661105865967745E-4]:4.06858649085E-1)[&rate=6.661105865967745E-4]:9.939860872471E-1)[&rate=6.661105865967745E-4]:1.32308085134E-1)[&rate=6.661105865967745E-4]:2.593584100328E-2,((36[&rate=6.661105865967745E-4]:5.76067188402E-2,(127[&rate=6.661105865967745E-4]:2.183613152922E0,121[&rate=6.661105865967745E-4]:1.742517262511E0)[&rate=6.661105865967745E-4]:3.945415111234E-1)[&rate=6.661105865967745E-4]:2.960563882222E-2,35[&rate=6.661105865967745E-4]:4.063701519667E-2)[&rate=6.661105865967745E-4]:1.594148397575E-2)[&rate=6.661105865967745E-4]:4.577257692271E-1,(38[&rate=6.661105865967745E-4]:7.303752030197E-1,(((147[&rate=6.661105865967745E-4]:5.981834738695E-1,(39[&rate=6.661105865967745E-4]:4.584727761314E-1,146[&rate=6.661105865967745E-4]:5.786913553663E-1)[&rate=6.661105865967745E-4]:8.233364855774E-2)[&rate=6.661105865967745E-4]:6.6257133221E-3,(((((((((105[&rate=6.661105865967745E-4]:5.011326623688E-1,(113[&rate=6.661105865967745E-4]:3.872491018743E-1,110[&rate=6.661105865967745E-4]:3.817696498195E-1)[&rate=6.661105865967745E-4]:1.412808207684E-1)[&rate=6.661105865967745E-4]:1.959909570337E-1,((112[&rate=6.661105865967745E-4]:3.920748131341E-1,(9[&rate=6.661105865967745E-4]:3.708348014373E-1,117[&rate=6.661105865967745E-4]:3.817937055469E-1)[&rate=6.661105865967745E-4]:1.302083361473E-2)[&rate=6.661105865967745E-4]:2.616818319652E-1,((4[&rate=6.661105865967745E-4]:3.522584772742E-1,30[&rate=6.661105865967745E-4]:5.248612170002E-1)[&rate=6.661105865967745E-4]:3.342456647098E-2,14[&rate=6.661105865967745E-4]:4.432172903204E-1)[&rate=6.661105865967745E-4]:2.105393547789E-1)[&rate=6.661105865967745E-4]:7.076423457696E-2)[&rate=6.661105865967745E-4]:3.017496999953E-1,((((13[&rate=6.661105865967745E-4]:4.632480244681E-1,19[&rate=6.661105865967745E-4]:5.016041888518E-1)[&rate=6.661105865967745E-4]:2.068833347677E-1,115[&rate=6.661105865967745E-4]:5.879395784139E-1)[&rate=6.661105865967745E-4]:1.290065816382E-1,((107[&rate=6.661105865967745E-4]:4.198021479697E-1,108[&rate=6.661105865967745E-4]:4.170624219424E-1)[&rate=6.661105865967745E-4]:2.076608468752E-1,(109[&rate=6.661105865967745E-4]:4.480620100775E-1,114[&rate=6.661105865967745E-4]:3.686099552829E-1)[&rate=6.661105865967745E-4]:1.985790669592E-1)[&rate=6.661105865967745E-4]:1.4975713781E-1)[&rate=6.661105865967745E-4]:1.422791778069E-1,((148[&rate=6.661105865967745E-4]:3.843959445507E-1,143[&rate=6.661105865967745E-4]:3.816562185233E-1)[&rate=6.661105865967745E-4]:3.207280576184E-1,(116[&rate=6.661105865967745E-4]:5.442287654151E-1,(((139[&rate=6.661105865967745E-4]:2.614516752979E-1,111[&rate=6.661105865967745E-4]:8.610920954456E-2)[&rate=6.661105865967745E-4]:2.859880420434E-1,104[&rate=6.661105865967745E-4]:3.556588954236E-1)[&rate=6.661105865967745E-4]:1.063884714624E-1,106[&rate=6.661105865967745E-4]:4.62047366886E-1)[&rate=6.661105865967745E-4]:1.424553711318E-1)[&rate=6.661105865967745E-4]:1.225390723703E-1)[&rate=6.661105865967745E-4]:1.924575000736E-1)[&rate=6.661105865967745E-4]:8.485346099063E-2)[&rate=6.661105865967745E-4]:3.508221923461E-1,(((144[&rate=6.661105865967745E-4]:1.575704566192E-1,145[&rate=6.661105865967745E-4]:1.630499086742E-1)[&rate=6.661105865967745E-4]:3.178725509063E-2,141[&rate=6.661105865967745E-4]:1.920974377372E-1)[&rate=6.661105865967745E-4]:4.65137929939E-2,142[&rate=6.661105865967745E-4]:2.413509567587E-1)[&rate=6.661105865967745E-4]:1.308344554985E0)[&rate=6.661105865967745E-4]:1.101195213337E-1,((102[&rate=6.661105865967745E-4]:2.71857876381E-1,((140[&rate=6.661105865967745E-4]:5.03590093558E-1,11[&rate=6.661105865967745E-4]:5.227681757497E-1)[&rate=6.661105865967745E-4]:2.590146229145E-1,((20[&rate=6.661105865967745E-4]:4.714554666582E-1,25[&rate=6.661105865967745E-4]:4.906335488499E-1)[&rate=6.661105865967745E-4]:3.438360949329E-2,23[&rate=6.661105865967745E-4]:5.140582542335E-1)[&rate=6.661105865967745E-4]:3.526560512798E-1)[&rate=6.661105865967745E-4]:5.558285023744E-1)[&rate=6.661105865967745E-4]:4.072753071395E-2,(24[&rate=6.661105865967745E-4]:1.117571912162E0,((28[&rate=6.661105865967745E-4]:5.532336755621E-1,(21[&rate=6.661105865967745E-4]:4.88953637372E-1,17[&rate=6.661105865967745E-4]:4.588166510706E-1)[&rate=6.661105865967745E-4]:3.962250394365E-2)[&rate=6.661105865967745E-4]:3.861517151049E-1,1[&rate=6.661105865967745E-4]:1.530840208041E-1)[&rate=6.661105865967745E-4]:1.836659735499E-1)[&rate=6.661105865967745E-4]:3.566573305491E-1)[&rate=6.661105865967745E-4]:1.006542835168E-1)[&rate=6.661105865967745E-4]:1.495432694689E-1,(((((((86[&rate=6.661105865967745E-4]:3.20317757801E-2,93[&rate=6.661105865967745E-4]:4.573040591711E-2)[&rate=6.661105865967745E-4]:5.193410720692E-2,(84[&rate=6.661105865967745E-4]:2.836935363073E-2,85[&rate=6.661105865967745E-4]:2.836935363073E-2)[&rate=6.661105865967745E-4]:5.559652935629E-2)[&rate=6.661105865967745E-4]:1.64708361419E-3,83[&rate=6.661105865967745E-4]:8.561296660121E-2)[&rate=6.661105865967745E-4]:7.014937707077E-2,((90[&rate=6.661105865967745E-4]:2.229872901555E-2,91[&rate=6.661105865967745E-4]:2.229872901555E-2)[&rate=6.661105865967745E-4]:7.902291726875E-2,92[&rate=6.661105865967745E-4]:1.013216462843E-1)[&rate=6.661105865967745E-4]:6.813932752469E-2)[&rate=6.661105865967745E-4]:1.06179307839E-1,((88[&rate=6.661105865967745E-4]:1.32795332258E-1,89[&rate=6.661105865967745E-4]:1.46493962395E-1)[&rate=6.661105865967745E-4]:1.028774614545E-1,87[&rate=6.661105865967745E-4]:2.356727937126E-1)[&rate=6.661105865967745E-4]:2.626885779842E-2)[&rate=6.661105865967745E-4]:1.101701631612E0,((10[&rate=6.661105865967745E-4]:3.699583804785E-1,15[&rate=6.661105865967745E-4]:4.083145448619E-1)[&rate=6.661105865967745E-4]:2.889783823815E-1,6[&rate=6.661105865967745E-4]:6.424984066956E-1)[&rate=6.661105865967745E-4]:2.334736435509E-1)[&rate=6.661105865967745E-4]:4.348549971945E-2,(18[&rate=6.661105865967745E-4]:4.319766784911E-1,3[&rate=6.661105865967745E-4]:3.169081853405E-1)[&rate=6.661105865967745E-4]:5.504945701049E-1)[&rate=6.661105865967745E-4]:6.926404786078E-1)[&rate=6.661105865967745E-4]:6.602159293506E-1,101[&rate=6.661105865967745E-4]:1.217519437376E0)[&rate=6.661105865967745E-4]:2.285651896872E-1,40[&rate=6.661105865967745E-4]:4.729204680697E-1)[&rate=6.661105865967745E-4]:4.734448166249E-2,((2[&rate=6.661105865967745E-4]:6.399341397043E-1,(31[&rate=6.661105865967745E-4]:6.829039714939E-1,((26[&rate=6.661105865967745E-4]:5.756134873821E-1,(7[&rate=6.661105865967745E-4]:1.096856982645E-1,8[&rate=6.661105865967745E-4]:1.096856982645E-1)[&rate=6.661105865967745E-4]:3.590784740491E-1)[&rate=6.661105865967745E-4]:5.827629415735E-2,(22[&rate=6.661105865967745E-4]:4.978177091941E-1,27[&rate=6.661105865967745E-4]:5.142560653585E-1)[&rate=6.661105865967745E-4]:1.251131682357E-1)[&rate=6.661105865967745E-4]:5.178573515997E-3)[&rate=6.661105865967745E-4]:1.844274284845E-1)[&rate=6.661105865967745E-4]:1.767470236415E0,((((100[&rate=6.661105865967745E-4]:2.486394833997E-1,94[&rate=6.661105865967745E-4]:2.486394833997E-1)[&rate=6.661105865967745E-4]:8.399361453084E-2,95[&rate=6.661105865967745E-4]:4.173325514826E-1)[&rate=6.661105865967745E-4]:1.138132996743E-1,97[&rate=6.661105865967745E-4]:3.207633374957E-1)[&rate=6.661105865967745E-4]:2.935305351096E-2,((99[&rate=6.661105865967745E-4]:4.626261795386E-1,96[&rate=6.661105865967745E-4]:4.271070538557E-1)[&rate=6.661105865967745E-4]:1.056352543295E-1,98[&rate=6.661105865967745E-4]:5.464035103709E-1)[&rate=6.661105865967745E-4]:3.166432548291E-3)[&rate=6.661105865967745E-4]:2.952393091724E-2)[&rate=6.661105865967745E-4]:6.958637644214E-2)[&rate=6.661105865967745E-4]:2.716718827903E-2)[&rate=6.661105865967745E-4]:3.214454444765E-2,16[&rate=6.661105865967745E-4]:2.665069608576E0)[&rate=6.661105865967745E-4]:2.191045314899E-1)[&rate=6.661105865967745E-4]:3.862945118952E-1)[&rate=6.661105865967745E-4]:6.390744560634E-2,((66[&rate=6.661105865967745E-4]:2.433420958009E-1,(67[&rate=6.661105865967745E-4]:1.711948353657E-1,(122[&rate=6.661105865967745E-4]:2.009844539268E-1,(124[&rate=6.661105865967745E-4]:3.796667542291E-2,123[&rate=6.661105865967745E-4]:4.069891586003E-2)[&rate=6.661105865967745E-4]:1.602855380668E-1)[&rate=6.661105865967745E-4]:4.714829317795E-1)[&rate=6.661105865967745E-4]:7.214726043518E-2)[&rate=6.661105865967745E-4]:1.231789254548E-1,(119[&rate=6.661105865967745E-4]:1.920837823995E0,((120[&rate=6.661105865967745E-4]:8.579031576297E-1,((138[&rate=6.661105865967745E-4]:2.267027930788E-1,136[&rate=6.661105865967745E-4]:9.519594376359E-2)[&rate=6.661105865967745E-4]:4.158038739886E-1,135[&rate=6.661105865967745E-4]:4.425066670673E-1)[&rate=6.661105865967745E-4]:1.633416960418E-1)[&rate=6.661105865967745E-4]:9.398754343694E-1,126[&rate=6.661105865967745E-4]:1.107966480314E0)[&rate=6.661105865967745E-4]:2.716882103702E-2)[&rate=6.661105865967745E-4]:4.785599095895E-1)[&rate=6.661105865967745E-4]:2.116906927501E-1)[&rate=6.661105865967745E-4]:1.736496494664E-1)[&rate=6.661105865967745E-4]:1.335400529407E-1)[&rate=6.661105865967745E-4]:1.65907556175E-2,32[&rate=6.661105865967745E-4]:1.706066518129E-2)[&rate=6.661105865967745E-4]:4.814621069258E-2,33[&rate=6.661105865967745E-4]:7.068632792858E-2);
tree STATE_7940000 [&joint=-20960.144916743666,lnP=-20960.144916743666] = [&R] ((32[&rate=5.816311096380538E-4]:4.899682888961E-2,(((((((127[&rate=5.816311096380538E-4]:2.391559535489E0,121[&rate=5.816311096380538E-4]:1.950463645078E0)[&rate=5.816311096380538E-4]:2.892089213089E-1,(35[&rate=5.816311096380538E-4]:5.76755307635E-2,36[&rate=5.816311096380538E-4]:1.042508732293E-1)[&rate=5.816311096380538E-4]:5.596963836292E-2)[&rate=5.816311096380538E-4]:8.074322374588E-2,(((((51[&rate=5.816311096380538E-4]:4.213519765982E-1,(47[&rate=5.816311096380538E-4]:3.903828150034E-1,44[&rate=5.816311096380538E-4]:3.849183341291E-1)[&rate=5.816311096380538E-4]:5.829156596629E-2)[&rate=5.816311096380538E-4]:1.194390310589E-1,(((41[&rate=5.816311096380538E-4]:3.949781021871E-1,42[&rate=5.816311096380538E-4]:4.004425830614E-1)[&rate=5.816311096380538E-4]:2.226165917184E-2,48[&rate=5.816311096380538E-4]:4.609556083534E-1)[&rate=5.816311096380538E-4]:3.252720346323E-2,(43[&rate=5.816311096380538E-4]:4.449738803369E-1,46[&rate=5.816311096380538E-4]:4.449738803369E-1)[&rate=5.816311096380538E-4]:5.943789322829E-2)[&rate=5.816311096380538E-4]:6.370163846342E-2)[&rate=5.816311096380538E-4]:2.759094333804E-4,(50[&rate=5.816311096380538E-4]:4.144611032649E-1,49[&rate=5.816311096380538E-4]:4.144611032649E-1)[&rate=5.816311096380538E-4]:1.211413329513E-1)[&rate=5.816311096380538E-4]:9.377022534282E-2,45[&rate=5.816311096380538E-4]:6.539628254934E-1)[&rate=5.816311096380538E-4]:1.875878534341E-1,(128[&rate=5.816311096380538E-4]:1.321434917443E0,((118[&rate=5.816311096380538E-4]:7.034787934949E-1,(69[&rate=5.816311096380538E-4]:6.622881853472E-1,((129[&rate=5.816311096380538E-4]:1.443904944343E-1,132[&rate=5.816311096380538E-4]:1.471302204617E-1)[&rate=5.816311096380538E-4]:1.333786574427E-1,(131[&rate=5.816311096380538E-4]:1.273780786417E-1,130[&rate=5.816311096380538E-4]:1.246383526144E-1)[&rate=5.816311096380538E-4]:1.531307992626E-1)[&rate=5.816311096380538E-4]:2.365738279907E-1)[&rate=5.816311096380538E-4]:5.21495122573E-2)[&rate=5.816311096380538E-4]:6.583181113339E-1,((65[&rate=5.816311096380538E-4]:2.007642059524E-1,(62[&rate=5.816311096380538E-4]:3.384241513532E-1,(60[&rate=5.816311096380538E-4]:8.788874953332E-2,64[&rate=5.816311096380538E-4]:2.3857368104E-1)[&rate=5.816311096380538E-4]:5.875457990215E-2)[&rate=5.816311096380538E-4]:5.412087651696E-2)[&rate=5.816311096380538E-4]:2.110559254416E-1,(63[&rate=5.816311096380538E-4]:4.923514126661E-2,61[&rate=5.816311096380538E-4]:9.033103167766E-2)[&rate=5.816311096380538E-4]:5.132699216341E-1)[&rate=5.816311096380538E-4]:7.581959515171E-1)[&rate=5.816311096380538E-4]:9.936404001118E-2)[&rate=5.816311096380538E-4]:2.935119737761E-1)[&rate=5.816311096380538E-4]:1.082086249411E-1)[&rate=5.816311096380538E-4]:3.813068492734E-1,(38[&rate=5.816311096380538E-4]:8.057147418762E-1,(((146[&rate=5.816311096380538E-4]:5.246677480796E-1,16[&rate=5.816311096380538E-4]:2.489942094962E0)[&rate=5.816311096380538E-4]:1.588895628421E-1,((2[&rate=5.816311096380538E-4]:6.644664438549E-1,((22[&rate=5.816311096380538E-4]:5.158786026406E-1,27[&rate=5.816311096380538E-4]:5.32316958805E-1)[&rate=5.816311096380538E-4]:2.525768997272E-1,(31[&rate=5.816311096380538E-4]:8.200202120529E-1,(26[&rate=5.816311096380538E-4]:6.84953097207E-1,(7[&rate=5.816311096380538E-4]:1.616483318443E-1,8[&rate=5.816311096380538E-4]:1.616483318443E-1)[&rate=5.816311096380538E-4]:4.164554502941E-1)[&rate=5.816311096380538E-4]:9.123149840751E-2)[&rate=5.816311096380538E-4]:3.229810862973E-3)[&rate=5.816311096380538E-4]:6.86136812131E-2)[&rate=5.816311096380538E-4]:1.805062622207E0,(147[&rate=5.816311096380538E-4]:5.165074532338E-1,(40[&rate=5.816311096380538E-4]:3.539925686527E-1,39[&rate=5.816311096380538E-4]:3.539925686527E-1)[&rate=5.816311096380538E-4]:1.051378354008E-1)[&rate=5.816311096380538E-4]:5.3672859179E-2)[&rate=5.816311096380538E-4]:5.053546845434E-2)[&rate=5.816311096380538E-4]:1.978492592522E-2,(((97[&rate=5.816311096380538E-4]:2.779858432093E-1,((((((6[&rate=5.816311096380538E-4]:6.060109170385E-1,18[&rate=5.816311096380538E-4]:6.690246156686E-1)[&rate=5.816311096380538E-4]:9.26901568209E-2,(10[&rate=5.816311096380538E-4]:3.809395759802E-1,15[&rate=5.816311096380538E-4]:4.192957403637E-1)[&rate=5.816311096380538E-4]:3.341998540435E-1)[&rate=5.816311096380538E-4]:1.475918113868E-1,3[&rate=5.816311096380538E-4]:7.942380907257E-1)[&rate=5.816311096380538E-4]:6.402345463269E-1,(((((((112[&rate=5.816311096380538E-4]:6.378323182448E-1,((4[&rate=5.816311096380538E-4]:6.679988030891E-2,30[&rate=5.816311096380538E-4]:2.394026200349E-1)[&rate=5.816311096380538E-4]:2.839883767562E-1,14[&rate=5.816311096380538E-4]:4.083225036403E-1)[&rate=5.816311096380538E-4]:2.295098146045E-1)[&rate=5.816311096380538E-4]:2.690471115934E-2,(113[&rate=5.816311096380538E-4]:6.542365339261E-1,(117[&rate=5.816311096380538E-4]:5.975530081563E-1,9[&rate=5.816311096380538E-4]:5.865941040467E-1)[&rate=5.816311096380538E-4]:5.942325179731E-2)[&rate=5.816311096380538E-4]:1.050049547805E-2)[&rate=5.816311096380538E-4]:8.617607761119E-2,(105[&rate=5.816311096380538E-4]:6.642805465258E-1,110[&rate=5.816311096380538E-4]:6.861983547449E-1)[&rate=5.816311096380538E-4]:5.923530021568E-2)[&rate=5.816311096380538E-4]:2.606540199229E-1,(((115[&rate=5.816311096380538E-4]:6.436931744357E-1,(107[&rate=5.816311096380538E-4]:5.100043883576E-1,(108[&rate=5.816311096380538E-4]:4.821329335036E-1,(109[&rate=5.816311096380538E-4]:4.278459780417E-1,114[&rate=5.816311096380538E-4]:3.483939232472E-1)[&rate=5.816311096380538E-4]:7.620476368099E-2)[&rate=5.816311096380538E-4]:2.51317288266E-2)[&rate=5.816311096380538E-4]:1.939627586808E-1)[&rate=5.816311096380538E-4]:5.935241857296E-2,(13[&rate=5.816311096380538E-4]:2.167443482902E-1,19[&rate=5.816311096380538E-4]:2.551005126739E-1)[&rate=5.816311096380538E-4]:5.684930255403E-1)[&rate=5.816311096380538E-4]:5.209561259426E-2,((148[&rate=5.816311096380538E-4]:3.172603175828E-1,143[&rate=5.816311096380538E-4]:3.145205915554E-1)[&rate=5.816311096380538E-4]:3.374386796998E-1,(((106[&rate=5.816311096380538E-4]:1.363712074713E-2,104[&rate=5.816311096380538E-4]:1.363712074713E-2)[&rate=5.816311096380538E-4]:2.499193026853E-1,(111[&rate=5.816311096380538E-4]:2.642636415253E-1,139[&rate=5.816311096380538E-4]:4.396061072786E-1)[&rate=5.816311096380538E-4]:1.573113807159E-2)[&rate=5.816311096380538E-4]:1.541930805285E-1,116[&rate=5.816311096380538E-4]:3.574755313582E-1)[&rate=5.816311096380538E-4]:2.588673015407E-1)[&rate=5.816311096380538E-4]:1.38798372704E-1)[&rate=5.816311096380538E-4]:1.742341405135E-1)[&rate=5.816311096380538E-4]:6.887446825502E-2,(((144[&rate=5.816311096380538E-4]:1.632255877085E-1,141[&rate=5.816311096380538E-4]:1.659653137359E-1)[&rate=5.816311096380538E-4]:9.364784519091E-3,145[&rate=5.816311096380538E-4]:1.780698242826E-1)[&rate=5.816311096380538E-4]:1.90720767981E-1,142[&rate=5.816311096380538E-4]:3.687905922636E-1)[&rate=5.816311096380538E-4]:8.842537426559E-1)[&rate=5.816311096380538E-4]:1.352913361421E-1,((24[&rate=5.816311096380538E-4]:1.05816240995E0,((28[&rate=5.816311096380538E-4]:8.414110670397E-1,(21[&rate=5.816311096380538E-4]:7.079896355229E-1,17[&rate=5.816311096380538E-4]:6.778526492215E-1)[&rate=5.816311096380538E-4]:1.087638972703E-1)[&rate=5.816311096380538E-4]:2.533520065343E-2,1[&rate=5.816311096380538E-4]:8.044489783016E-2)[&rate=5.816311096380538E-4]:1.968955943115E-1)[&rate=5.816311096380538E-4]:1.825146334948E-1,(102[&rate=5.816311096380538E-4]:5.937005687132E-2,((140[&rate=5.816311096380538E-4]:6.637863256644E-1,11[&rate=5.816311096380538E-4]:6.829644078561E-1)[&rate=5.816311096380538E-4]:6.955664388313E-2,((20[&rate=5.816311096380538E-4]:5.144950149263E-1,25[&rate=5.816311096380538E-4]:5.33673097118E-1)[&rate=5.816311096380538E-4]:3.856669682327E-2,23[&rate=5.816311096380538E-4]:5.612808898316E-1)[&rate=5.816311096380538E-4]:2.761716687569E-1)[&rate=5.816311096380538E-4]:3.726024297896E-1)[&rate=5.816311096380538E-4]:1.966315095705E-2)[&rate=5.816311096380538E-4]:6.272712076744E-2)[&rate=5.816311096380538E-4]:2.940229784773E-1,((88[&rate=5.816311096380538E-4]:1.145133526781E-1,89[&rate=5.816311096380538E-4]:1.282119828152E-1)[&rate=5.816311096380538E-4]:9.358148087648E-1,((87[&rate=5.816311096380538E-4]:1.437751125454E-1,((90[&rate=5.816311096380538E-4]:3.027301917654E-2,91[&rate=5.816311096380538E-4]:3.027301917654E-2)[&rate=5.816311096380538E-4]:9.707047841223E-3,92[&rate=5.816311096380538E-4]:3.998006701776E-2)[&rate=5.816311096380538E-4]:1.174936756647E-1)[&rate=5.816311096380538E-4]:1.123759090003E-1,(86[&rate=5.816311096380538E-4]:1.218633642612E-1,(83[&rate=5.816311096380538E-4]:9.561177424391E-2,((93[&rate=5.816311096380538E-4]:5.076725261092E-2,84[&rate=5.816311096380538E-4]:3.70686224739E-2)[&rate=5.816311096380538E-4]:4.499615796417E-2,85[&rate=5.816311096380538E-4]:8.206478043807E-2)[&rate=5.816311096380538E-4]:1.354699380584E-2)[&rate=5.816311096380538E-4]:2.625159001724E-2)[&rate=5.816311096380538E-4]:1.342876572846E-1)[&rate=5.816311096380538E-4]:7.941771398972E-1)[&rate=5.816311096380538E-4]:9.22441447E-1)[&rate=5.816311096380538E-4]:1.429056006768E-3)[&rate=5.816311096380538E-4]:2.458495150158E-1,101[&rate=5.816311096380538E-4]:6.775824260408E-1)[&rate=5.816311096380538E-4]:3.834441653156E-1,98[&rate=5.816311096380538E-4]:2.162777329089E-1)[&rate=5.816311096380538E-4]:2.611616622128E-1)[&rate=5.816311096380538E-4]:5.533937907693E-2,(99[&rate=5.816311096380538E-4]:4.821431796932E-1,96[&rate=5.816311096380538E-4]:4.466240540103E-1)[&rate=5.816311096380538E-4]:7.249351800274E-2)[&rate=5.816311096380538E-4]:1.511622835877E-1,((100[&rate=5.816311096380538E-4]:1.621077700606E-1,94[&rate=5.816311096380538E-4]:1.621077700606E-1)[&rate=5.816311096380538E-4]:2.103803778392E-1,95[&rate=5.816311096380538E-4]:4.571876014519E-1)[&rate=5.816311096380538E-4]:2.376824180833E-1)[&rate=5.816311096380538E-4]:2.759790037194E-2)[&rate=5.816311096380538E-4]:2.908970951932E-1)[&rate=5.816311096380538E-4]:3.723459467849E-1)[&rate=5.816311096380538E-4]:2.441403701485E-1,(((((((138[&rate=5.816311096380538E-4]:3.709770286971E-1,136[&rate=5.816311096380538E-4]:2.394701793819E-1)[&rate=5.816311096380538E-4]:2.195843172467E-1,135[&rate=5.816311096380538E-4]:3.905613459437E-1)[&rate=5.816311096380538E-4]:4.034675303261E-1,120[&rate=5.816311096380538E-4]:1.04608367079E0)[&rate=5.816311096380538E-4]:1.654442587476E-1,119[&rate=5.816311096380538E-4]:1.307418340497E0)[&rate=5.816311096380538E-4]:4.402257791986E-1,126[&rate=5.816311096380538E-4]:9.619415970517E-1)[&rate=5.816311096380538E-4]:7.267742077421E-1,(67[&rate=5.816311096380538E-4]:3.056518405242E-1,(122[&rate=5.816311096380538E-4]:1.241844446841E-1,(124[&rate=5.816311096380538E-4]:9.911930877142E-2,123[&rate=5.816311096380538E-4]:1.018515492085E-1)[&rate=5.816311096380538E-4]:2.233289547556E-2)[&rate=5.816311096380538E-4]:6.827399461808E-1)[&rate=5.816311096380538E-4]:1.358897745846E-1)[&rate=5.816311096380538E-4]:1.175793679184E-1,66[&rate=5.816311096380538E-4]:5.591209830272E-1)[&rate=5.816311096380538E-4]:2.607146292669E-1)[&rate=5.816311096380538E-4]:1.733885483285E-2,((68[&rate=5.816311096380538E-4]:4.696712582224E-1,(57[&rate=5.816311096380538E-4]:3.575901716676E-1,((58[&rate=5.816311096380538E-4]:2.111724130777E-1,(55[&rate=5.816311096380538E-4]:1.054717790887E-1,56[&rate=5.816311096380538E-4]:1.054717790887E-1)[&rate=5.816311096380538E-4]:7.837822961722E-2)[&rate=5.816311096380538E-4]:9.985792002267E-2,(37[&rate=5.816311096380538E-4]:3.238675361272E-1,(59[&rate=5.816311096380538E-4]:2.36662921753E-1,54[&rate=5.816311096380538E-4]:1.984115556328E-1)[&rate=5.816311096380538E-4]:4.8953248254E-2)[&rate=5.816311096380538E-4]:6.28848003323E-3)[&rate=5.816311096380538E-4]:6.295328119023E-2)[&rate=5.816311096380538E-4]:1.639936548609E-1)[&rate=5.816311096380538E-4]:3.804154105722E-1,(125[&rate=5.816311096380538E-4]:5.976401210689E-1,((134[&rate=5.816311096380538E-4]:7.127239887798E-1,(133[&rate=5.816311096380538E-4]:4.13123875574E-1,137[&rate=5.816311096380538E-4]:4.54219765985E-1)[&rate=5.816311096380538E-4]:3.29737099507E-1)[&rate=5.816311096380538E-4]:6.990819862654E-1,((((((12[&rate=5.816311096380538E-4]:1.432196163218E-1,5[&rate=5.816311096380538E-4]:1.048634519384E-1)[&rate=5.816311096380538E-4]:3.241304729422E-1,29[&rate=5.816311096380538E-4]:5.741994043326E-1)[&rate=5.816311096380538E-4]:1.911380033199E-1,103[&rate=5.816311096380538E-4]:5.324606953237E-1)[&rate=5.816311096380538E-4]:1.698332951513E0,53[&rate=5.816311096380538E-4]:5.583031909645E-1)[&rate=5.816311096380538E-4]:1.540539442529E-2,52[&rate=5.816311096380538E-4]:5.819053067012E-1)[&rate=5.816311096380538E-4]:4.693373317893E-2,((75[&rate=5.816311096380538E-4]:6.453834255595E-1,(70[&rate=5.816311096380538E-4]:4.66433665247E-1,(76[&rate=5.816311096380538E-4]:4.63349059083E-1,74[&rate=5.816311096380538E-4]:4.63349059083E-1)[&rate=5.816311096380538E-4]:4.144077054749E-2)[&rate=5.816311096380538E-4]:1.40593595929E-1)[&rate=5.816311096380538E-4]:1.449868841481E-1,(((79[&rate=5.816311096380538E-4]:5.842262157572E-1,((78[&rate=5.816311096380538E-4]:9.303108713833E-2,72[&rate=5.816311096380538E-4]:7.111327891902E-2)[&rate=5.816311096380538E-4]:2.845184208453E-1,82[&rate=5.816311096380538E-4]:3.857686860657E-1)[&rate=5.816311096380538E-4]:2.066767077736E-1)[&rate=5.816311096380538E-4]:7.306656719838E-2,(71[&rate=5.816311096380538E-4]:4.878086441337E-1,(80[&rate=5.816311096380538E-4]:7.932369632057E-2,81[&rate=5.816311096380538E-4]:7.932369632057E-2)[&rate=5.816311096380538E-4]:4.276630300049E-1)[&rate=5.816311096380538E-4]:1.420868785478E-1)[&rate=5.816311096380538E-4]:1.604483157175E-2,(73[&rate=5.816311096380538E-4]:2.273946481729E-1,77[&rate=5.816311096380538E-4]:2.219151961182E-1)[&rate=5.816311096380538E-4]:4.870388567652E-1)[&rate=5.816311096380538E-4]:7.593680476945E-2)[&rate=5.816311096380538E-4]:5.767350674733E-1)[&rate=5.816311096380538E-4]:3.922114580941E-2)[&rate=5.816311096380538E-4]:1.481591703519E-1)[&rate=5.816311096380538E-4]:4.191132143924E-1)[&rate=5.816311096380538E-4]:5.348084361047E-1)[&rate=5.816311096380538E-4]:5.043937863267E-2,34[&rate=5.816311096380538E-4]:2.460014712956E-2)[&rate=5.816311096380538E-4]:4.631448997914E-2)[&rate=5.816311096380538E-4]:3.798016889691E-2,33[&rate=5.816311096380538E-4]:9.245644984124E-2);
tree STATE_7950000 [&joint=-20974.308127208024,lnP=-20974.308127208024] = [&R] (((((66[&rate=6.110784315092778E-4]:6.069925289573E-2,(((120[&rate=6.110784315092778E-4]:7.571059757219E-1,((138[&rate=6.110784315092778E-4]:1.764685954205E-1,136[&rate=6.110784315092778E-4]:4.496174610526E-2)[&rate=6.110784315092778E-4]:4.28523234595E-1,135[&rate=6.110784315092778E-4]:4.049918300155E-1)[&rate=6.110784315092778E-4]:1.000593511859E-1)[&rate=6.110784315092778E-4]:1.95411836231E-2,119[&rate=6.110784315092778E-4]:8.725375703039E-1)[&rate=6.110784315092778E-4]:4.959799765142E-1,126[&rate=6.110784315092778E-4]:5.828150241743E-1)[&rate=6.110784315092778E-4]:7.250584184064E-1)[&rate=6.110784315092778E-4]:3.904474867565E-1,(67[&rate=6.110784315092778E-4]:1.194852327229E-1,(122[&rate=6.110784315092778E-4]:3.808463601361E-1,(123[&rate=6.110784315092778E-4]:7.665062982189E-2,124[&rate=6.110784315092778E-4]:7.391838938476E-2)[&rate=6.110784315092778E-4]:3.041957303142E-1)[&rate=6.110784315092778E-4]:2.399114229275E-1)[&rate=6.110784315092778E-4]:3.316615069293E-1)[&rate=6.110784315092778E-4]:2.762176426143E-1,((((((((51[&rate=6.110784315092778E-4]:4.558684463599E-1,(44[&rate=6.110784315092778E-4]:2.369768488798E-1,47[&rate=6.110784315092778E-4]:2.42441329754E-1)[&rate=6.110784315092778E-4]:2.407495209773E-1)[&rate=6.110784315092778E-4]:1.098767482033E-1,(50[&rate=6.110784315092778E-4]:3.157732200899E-1,49[&rate=6.110784315092778E-4]:3.157732200899E-1)[&rate=6.110784315092778E-4]:2.44507493599E-1)[&rate=6.110784315092778E-4]:6.139445014486E-3,(((41[&rate=6.110784315092778E-4]:2.296512327738E-1,48[&rate=6.110784315092778E-4]:2.733670797682E-1)[&rate=6.110784315092778E-4]:9.624149389738E-2,42[&rate=6.110784315092778E-4]:3.313572075454E-1)[&rate=6.110784315092778E-4]:1.384484720457E-1,(43[&rate=6.110784315092778E-4]:4.95952686403E-1,46[&rate=6.110784315092778E-4]:4.95952686403E-1)[&rate=6.110784315092778E-4]:2.303332105688E-2)[&rate=6.110784315092778E-4]:8.022103648931E-2)[&rate=6.110784315092778E-4]:1.889493548385E-1,45[&rate=6.110784315092778E-4]:7.799596774763E-1)[&rate=6.110784315092778E-4]:1.850575949801E-1,(((((132[&rate=6.110784315092778E-4]:1.407947245528E-1,129[&rate=6.110784315092778E-4]:1.380549985254E-1)[&rate=6.110784315092778E-4]:7.84340594201E-2,(131[&rate=6.110784315092778E-4]:8.592500920842E-2,130[&rate=6.110784315092778E-4]:8.318528318106E-2)[&rate=6.110784315092778E-4]:1.333037747645E-1)[&rate=6.110784315092778E-4]:2.775666324366E-1,(118[&rate=6.110784315092778E-4]:5.54162340464E-1,69[&rate=6.110784315092778E-4]:5.651212445737E-1)[&rate=6.110784315092778E-4]:7.687965128806E-2)[&rate=6.110784315092778E-4]:6.116117563552E-1,((((60[&rate=6.110784315092778E-4]:1.170304312915E-1,64[&rate=6.110784315092778E-4]:2.677153627982E-1)[&rate=6.110784315092778E-4]:1.106949787267E-2,62[&rate=6.110784315092778E-4]:3.198807510819E-1)[&rate=6.110784315092778E-4]:1.070772402625E-1,65[&rate=6.110784315092778E-4]:2.351771694266E-1)[&rate=6.110784315092778E-4]:1.14788994666E-1,(63[&rate=6.110784315092778E-4]:1.037116760357E-2,61[&rate=6.110784315092778E-4]:5.146705801462E-2)[&rate=6.110784315092778E-4]:4.902799279958E-1)[&rate=6.110784315092778E-4]:7.009067620969E-1)[&rate=6.110784315092778E-4]:1.484390940814E-1,128[&rate=6.110784315092778E-4]:1.251366814791E0)[&rate=6.110784315092778E-4]:4.870466699563E-1)[&rate=6.110784315092778E-4]:7.083150005823E-2,(((127[&rate=6.110784315092778E-4]:2.419490974577E0,121[&rate=6.110784315092778E-4]:1.978395084166E0)[&rate=6.110784315092778E-4]:1.076139848262E-1,36[&rate=6.110784315092778E-4]:6.557014198068E-3)[&rate=6.110784315092778E-4]:7.802337846362E-2,35[&rate=6.110784315092778E-4]:3.800505019593E-2)[&rate=6.110784315092778E-4]:2.424728113223E-1)[&rate=6.110784315092778E-4]:2.3662013105E-1,(38[&rate=6.110784315092778E-4]:7.603103506886E-1,((((((99[&rate=6.110784315092778E-4]:4.522597574378E-1,96[&rate=6.110784315092778E-4]:4.167406317549E-1)[&rate=6.110784315092778E-4]:3.650695473808E-2,98[&rate=6.110784315092778E-4]:4.669087886787E-1)[&rate=6.110784315092778E-4]:1.049421539792E-2,((100[&rate=6.110784315092778E-4]:1.435468661919E-1,94[&rate=6.110784315092778E-4]:1.435468661919E-1)[&rate=6.110784315092778E-4]:5.00593591541E-2,95[&rate=6.110784315092778E-4]:2.783056788981E-1)[&rate=6.110784315092778E-4]:2.100262869272E-1)[&rate=6.110784315092778E-4]:1.920942806142E-1,((((((((88[&rate=6.110784315092778E-4]:1.520306141273E-1,89[&rate=6.110784315092778E-4]:1.657292442643E-1)[&rate=6.110784315092778E-4]:8.919249853264E-1,((((90[&rate=6.110784315092778E-4]:3.160211407748E-2,91[&rate=6.110784315092778E-4]:3.160211407748E-2)[&rate=6.110784315092778E-4]:6.942560015365E-2,92[&rate=6.110784315092778E-4]:1.010277142311E-1)[&rate=6.110784315092778E-4]:3.204261208233E-1,87[&rate=6.110784315092778E-4]:4.077552049174E-1)[&rate=6.110784315092778E-4]:1.28567293987E-1,(83[&rate=6.110784315092778E-4]:2.830263001532E-1,((84[&rate=6.110784315092778E-4]:1.064537631006E-1,86[&rate=6.110784315092778E-4]:1.064537631006E-1)[&rate=6.110784315092778E-4]:1.617487577442E-1,(93[&rate=6.110784315092778E-4]:8.514322301293E-2,85[&rate=6.110784315092778E-4]:7.144459287592E-2)[&rate=6.110784315092778E-4]:1.967579279689E-1)[&rate=6.110784315092778E-4]:1.482377930844E-2)[&rate=6.110784315092778E-4]:2.532961987512E-1)[&rate=6.110784315092778E-4]:5.076331005492E-1)[&rate=6.110784315092778E-4]:8.620193324632E-1,((((10[&rate=6.110784315092778E-4]:3.894097243688E-1,15[&rate=6.110784315092778E-4]:4.277658887523E-1)[&rate=6.110784315092778E-4]:5.870028077156E-2,6[&rate=6.110784315092778E-4]:4.31671648976E-1)[&rate=6.110784315092778E-4]:4.448234008452E-1,(18[&rate=6.110784315092778E-4]:4.42946156352E-1,3[&rate=6.110784315092778E-4]:3.278776632014E-1)[&rate=6.110784315092778E-4]:4.965625920993E-1)[&rate=6.110784315092778E-4]:2.84963814134E-1,(((((9[&rate=6.110784315092778E-4]:4.832826749466E-1,((((4[&rate=6.110784315092778E-4]:6.168567786425E-3,30[&rate=6.110784315092778E-4]:1.787713075124E-1)[&rate=6.110784315092778E-4]:2.887182942787E-1,14[&rate=6.110784315092778E-4]:3.524211086403E-1)[&rate=6.110784315092778E-4]:1.092603559411E-1,113[&rate=6.110784315092778E-4]:4.616814645814E-1)[&rate=6.110784315092778E-4]:2.485996228045E-2,112[&rate=6.110784315092778E-4]:4.865414268618E-1)[&rate=6.110784315092778E-4]:4.960426166892E-3)[&rate=6.110784315092778E-4]:2.265702829104E-1,((110[&rate=6.110784315092778E-4]:2.924535890451E-1,117[&rate=6.110784315092778E-4]:3.006727671274E-1)[&rate=6.110784315092778E-4]:1.532566785609E-1,105[&rate=6.110784315092778E-4]:4.23792459387E-1)[&rate=6.110784315092778E-4]:2.668824162784E-1)[&rate=6.110784315092778E-4]:1.984281953105E-1,((((13[&rate=6.110784315092778E-4]:2.389548535466E-1,19[&rate=6.110784315092778E-4]:2.773110179303E-1)[&rate=6.110784315092778E-4]:3.928949538948E-1,((109[&rate=6.110784315092778E-4]:2.531870741402E-1,114[&rate=6.110784315092778E-4]:1.737350193457E-1)[&rate=6.110784315092778E-4]:2.944380471319E-1,(108[&rate=6.110784315092778E-4]:2.043230495063E-1,107[&rate=6.110784315092778E-4]:2.070627755336E-1)[&rate=6.110784315092778E-4]:3.213842635467E-1)[&rate=6.110784315092778E-4]:8.148496014189E-2)[&rate=6.110784315092778E-4]:7.808590085399E-4,115[&rate=6.110784315092778E-4]:5.50438885628E-1)[&rate=6.110784315092778E-4]:1.483941459425E-1,((148[&rate=6.110784315092778E-4]:2.50056879263E-1,143[&rate=6.110784315092778E-4]:2.473171532356E-1)[&rate=6.110784315092778E-4]:3.870529820261E-1,(((139[&rate=6.110784315092778E-4]:4.757872278307E-1,111[&rate=6.110784315092778E-4]:3.004447620773E-1)[&rate=6.110784315092778E-4]:1.627384342977E-1,(106[&rate=6.110784315092778E-4]:6.349457816562E-3,104[&rate=6.110784315092778E-4]:6.349457816562E-3)[&rate=6.110784315092778E-4]:4.403953823941E-1)[&rate=6.110784315092778E-4]:1.012363657028E-1,116[&rate=6.110784315092778E-4]:4.877072333107E-1)[&rate=6.110784315092778E-4]:1.110464635946E-1)[&rate=6.110784315092778E-4]:1.000793346652E-1)[&rate=6.110784315092778E-4]:1.354755188572E-1)[&rate=6.110784315092778E-4]:1.400476786277E-1,((144[&rate=6.110784315092778E-4]:5.097270821266E-1,(145[&rate=6.110784315092778E-4]:4.750781857217E-1,141[&rate=6.110784315092778E-4]:4.723384596941E-1)[&rate=6.110784315092778E-4]:4.012834845991E-2)[&rate=6.110784315092778E-4]:2.146020739427E-1,142[&rate=6.110784315092778E-4]:7.298086081243E-1)[&rate=6.110784315092778E-4]:4.993421414792E-1)[&rate=6.110784315092778E-4]:6.880200036805E-2,((((1[&rate=6.110784315092778E-4]:6.003753940718E-2,(28[&rate=6.110784315092778E-4]:8.018983841401E-1,(21[&rate=6.110784315092778E-4]:7.171722436572E-1,17[&rate=6.110784315092778E-4]:6.870352573558E-1)[&rate=6.110784315092778E-4]:6.006860623644E-2)[&rate=6.110784315092778E-4]:4.444052513007E-2)[&rate=6.110784315092778E-4]:1.744877009616E-2,24[&rate=6.110784315092778E-4]:8.583082273116E-1)[&rate=6.110784315092778E-4]:3.240095022374E-1,102[&rate=6.110784315092778E-4]:2.067389393264E-2)[&rate=6.110784315092778E-4]:1.838248599383E-3,((23[&rate=6.110784315092778E-4]:5.27551042318E-1,(20[&rate=6.110784315092778E-4]:4.140419343864E-1,25[&rate=6.110784315092778E-4]:4.332200165781E-1)[&rate=6.110784315092778E-4]:1.052899298495E-1)[&rate=6.110784315092778E-4]:4.315972979004E-1,(140[&rate=6.110784315092778E-4]:6.574393808688E-1,11[&rate=6.110784315092778E-4]:6.766174630606E-1)[&rate=6.110784315092778E-4]:1.975993703086E-1)[&rate=6.110784315092778E-4]:2.140487338203E-1)[&rate=6.110784315092778E-4]:2.886526497379E-2)[&rate=6.110784315092778E-4]:6.076638795625E-2)[&rate=6.110784315092778E-4]:2.56844835085E-1)[&rate=6.110784315092778E-4]:2.845829875892E-1,101[&rate=6.110784315092778E-4]:6.480921660813E-1)[&rate=6.110784315092778E-4]:5.94678043569E-1,((2[&rate=6.110784315092778E-4]:5.898913077662E-1,(31[&rate=6.110784315092778E-4]:7.009530767062E-1,((22[&rate=6.110784315092778E-4]:2.775177472635E-1,27[&rate=6.110784315092778E-4]:2.939561034279E-1)[&rate=6.110784315092778E-4]:3.153100935141E-1,(26[&rate=6.110784315092778E-4]:5.068968872839E-1,(7[&rate=6.110784315092778E-4]:8.601214919749E-2,8[&rate=6.110784315092778E-4]:8.601214919749E-2)[&rate=6.110784315092778E-4]:3.140354230179E-1)[&rate=6.110784315092778E-4]:9.688985760333E-2)[&rate=6.110784315092778E-4]:5.333071538055E-2)[&rate=6.110784315092778E-4]:1.163354913341E-1)[&rate=6.110784315092778E-4]:1.079266861781E0,16[&rate=6.110784315092778E-4]:1.797925292835E0)[&rate=6.110784315092778E-4]:5.571736839386E-1)[&rate=6.110784315092778E-4]:7.496238204697E-2,39[&rate=6.110784315092778E-4]:3.445684327036E-1)[&rate=6.110784315092778E-4]:8.265845170685E-4,147[&rate=6.110784315092778E-4]:4.02772066401E-1)[&rate=6.110784315092778E-4]:5.510890611801E-2,97[&rate=6.110784315092778E-4]:3.294656719725E-1)[&rate=6.110784315092778E-4]:1.405780608058E-1)[&rate=6.110784315092778E-4]:3.562619355097E-2,40[&rate=6.110784315092778E-4]:5.767081776954E-1)[&rate=6.110784315092778E-4]:2.200027893968E-2,146[&rate=6.110784315092778E-4]:7.1892703587E-1)[&rate=6.110784315092778E-4]:2.299079049826E-1)[&rate=6.110784315092778E-4]:3.591530883951E-1)[&rate=6.110784315092778E-4]:1.821130981807E-1,((68[&rate=6.110784315092778E-4]:5.822160008351E-1,(57[&rate=6.110784315092778E-4]:3.628594675214E-1,(54[&rate=6.110784315092778E-4]:2.764275744778E-1,(58[&rate=6.110784315092778E-4]:3.288198097031E-1,(37[&rate=6.110784315092778E-4]:3.217830843501E-1,(59[&rate=6.110784315092778E-4]:2.577985090537E-1,(55[&rate=6.110784315092778E-4]:2.057521462938E-1,56[&rate=6.110784315092778E-4]:2.057521462938E-1)[&rate=6.110784315092778E-4]:4.384964144824E-2)[&rate=6.110784315092778E-4]:2.573320917621E-2)[&rate=6.110784315092778E-4]:2.616240841315E-2)[&rate=6.110784315092778E-4]:4.984813955021E-3)[&rate=6.110784315092778E-4]:4.544828648618E-2)[&rate=6.110784315092778E-4]:2.712691016198E-1)[&rate=6.110784315092778E-4]:4.726629908064E-1,(125[&rate=6.110784315092778E-4]:7.456543967304E-1,(((75[&rate=6.110784315092778E-4]:7.056180380097E-1,((74[&rate=6.110784315092778E-4]:2.832918134542E-1,76[&rate=6.110784315092778E-4]:2.832918134542E-1)[&rate=6.110784315092778E-4]:1.627416023386E-1,70[&rate=6.110784315092778E-4]:4.076772514094E-1)[&rate=6.110784315092778E-4]:2.595846222169E-1)[&rate=6.110784315092778E-4]:2.164647226686E-1,((((80[&rate=6.110784315092778E-4]:1.802688639163E-2,81[&rate=6.110784315092778E-4]:1.802688639163E-2)[&rate=6.110784315092778E-4]:2.148284478765E-1,71[&rate=6.110784315092778E-4]:2.136772520764E-1)[&rate=6.110784315092778E-4]:2.088812557161E-1,73[&rate=6.110784315092778E-4]:4.910516584773E-1)[&rate=6.110784315092778E-4]:1.432641775407E-1,(77[&rate=6.110784315092778E-4]:5.133710776227E-1,(((78[&rate=6.110784315092778E-4]:3.156191309002E-2,72[&rate=6.110784315092778E-4]:9.644104870702E-3)[&rate=6.110784315092778E-4]:1.052527358057E-1,79[&rate=6.110784315092778E-4]:1.368146488957E-1)[&rate=6.110784315092778E-4]:7.877490203201E-2,82[&rate=6.110784315092778E-4]:2.238087290098E-1)[&rate=6.110784315092778E-4]:2.621650883388E-1)[&rate=6.110784315092778E-4]:1.154653063406E-1)[&rate=6.110784315092778E-4]:2.877669246603E-1)[&rate=6.110784315092778E-4]:5.114048443873E-1,(53[&rate=6.110784315092778E-4]:6.79582656718E-1,((52[&rate=6.110784315092778E-4]:4.9561902004E-1,(((12[&rate=6.110784315092778E-4]:2.779674943892E-1,5[&rate=6.110784315092778E-4]:2.396113300057E-1)[&rate=6.110784315092778E-4]:8.481744673047E-2,29[&rate=6.110784315092778E-4]:4.696342561882E-1)[&rate=6.110784315092778E-4]:9.880293553178E-2,103[&rate=6.110784315092778E-4]:3.355604793912E-1)[&rate=6.110784315092778E-4]:1.82435227521E0)[&rate=6.110784315092778E-4]:5.760554665385E-2,((133[&rate=6.110784315092778E-4]:5.702246302778E-1,137[&rate=6.110784315092778E-4]:6.113205206889E-1)[&rate=6.110784315092778E-4]:1.220203303727E-1,134[&rate=6.110784315092778E-4]:6.621079743493E-1)[&rate=6.110784315092778E-4]:6.348623817002E-1)[&rate=6.110784315092778E-4]:1.345548113355E-1)[&rate=6.110784315092778E-4]:7.441889735495E-3)[&rate=6.110784315092778E-4]:2.690123639381E-1)[&rate=6.110784315092778E-4]:4.758912615778E-1)[&rate=6.110784315092778E-4]:1.920527368798E-1)[&rate=6.110784315092778E-4]:2.815329151758E-2)[&rate=6.110784315092778E-4]:1.549628935833E-1,34[&rate=6.110784315092778E-4]:1.931357721977E-2)[&rate=6.110784315092778E-4]:3.471228517739E-2,(32[&rate=6.110784315092778E-4]:1.325392031869E-3,33[&rate=6.110784315092778E-4]:6.804844086584E-3)[&rate=6.110784315092778E-4]:3.07826621462E-2);
tree STATE_7960000 [&joint=-20958.214009503616,lnP=-20958.214009503616] = [&R] (((((66[&rate=6.109678180623675E-4]:2.124902794577E-1,(((120[&rate=6.109678180623675E-4]:1.010610065054E0,119[&rate=6.109678180623675E-4]:1.106500476012E0)[&rate=6.109678180623675E-4]:5.214297551243E-1,((138[&rate=6.109678180623675E-4]:2.680528978259E-1,136[&rate=6.109678180623675E-4]:1.365460485107E-1)[&rate=6.109678180623675E-4]:3.970188373889E-1,135[&rate=6.109678180623675E-4]:4.650717352148E-1)[&rate=6.109678180623675E-4]:8.149132904425E-1)[&rate=6.109678180623675E-4]:4.559388626404E-1,126[&rate=6.109678180623675E-4]:1.298166571133E0)[&rate=6.109678180623675E-4]:1.614978980093E-1)[&rate=6.109678180623675E-4]:2.536325743646E-1,(67[&rate=6.109678180623675E-4]:4.006726791942E-1,((124[&rate=6.109678180623675E-4]:1.870673215075E-1,123[&rate=6.109678180623675E-4]:1.897995619446E-1)[&rate=6.109678180623675E-4]:2.157158434913E-1,122[&rate=6.109678180623675E-4]:4.055154054359E-1)[&rate=6.109678180623675E-4]:4.964298240989E-1)[&rate=6.109678180623675E-4]:6.545017462805E-2)[&rate=6.109678180623675E-4]:3.316739486146E-1,(((36[&rate=6.109678180623675E-4]:2.777039856548E-1,(((((((42[&rate=6.109678180623675E-4]:2.218008861458E-1,(41[&rate=6.109678180623675E-4]:1.948722706954E-1,48[&rate=6.109678180623675E-4]:2.385881176899E-1)[&rate=6.109678180623675E-4]:2.14641345762E-2)[&rate=6.109678180623675E-4]:8.295744838746E-2,(43[&rate=6.109678180623675E-4]:3.463557058368E-1,46[&rate=6.109678180623675E-4]:3.463557058368E-1)[&rate=6.109678180623675E-4]:7.582956565222E-3)[&rate=6.109678180623675E-4]:9.949065353621E-2,((47[&rate=6.109678180623675E-4]:2.755047983422E-1,44[&rate=6.109678180623675E-4]:2.70040317468E-1)[&rate=6.109678180623675E-4]:6.826628131885E-2,51[&rate=6.109678180623675E-4]:3.164486752896E-1)[&rate=6.109678180623675E-4]:1.096582362772E-1)[&rate=6.109678180623675E-4]:5.331612084942E-2,(50[&rate=6.109678180623675E-4]:3.270763650563E-1,49[&rate=6.109678180623675E-4]:3.270763650563E-1)[&rate=6.109678180623675E-4]:1.468821864856E-1)[&rate=6.109678180623675E-4]:1.819285034357E-1,45[&rate=6.109678180623675E-4]:6.804772189119E-1)[&rate=6.109678180623675E-4]:2.452586999423E-1,((((62[&rate=6.109678180623675E-4]:4.034196818241E-1,65[&rate=6.109678180623675E-4]:2.116388599063E-1)[&rate=6.109678180623675E-4]:5.08256910258E-2,(64[&rate=6.109678180623675E-4]:1.861251250784E-1,60[&rate=6.109678180623675E-4]:3.544019357171E-2)[&rate=6.109678180623675E-4]:2.270243573604E-1)[&rate=6.109678180623675E-4]:7.450941246516E-1,(63[&rate=6.109678180623675E-4]:1.102306799174E-1,61[&rate=6.109678180623675E-4]:1.513265703284E-1)[&rate=6.109678180623675E-4]:1.048012927173E0)[&rate=6.109678180623675E-4]:6.349844372331E-1,(128[&rate=6.109678180623675E-4]:1.281029723814E0,((((131[&rate=6.109678180623675E-4]:1.291890344677E-1,130[&rate=6.109678180623675E-4]:1.264493084404E-1)[&rate=6.109678180623675E-4]:5.949030964052E-2,132[&rate=6.109678180623675E-4]:1.886793441083E-1)[&rate=6.109678180623675E-4]:5.479170606512E-2,129[&rate=6.109678180623675E-4]:2.40731324146E-1)[&rate=6.109678180623675E-4]:4.176783037391E-1,(69[&rate=6.109678180623675E-4]:8.039204369453E-1,118[&rate=6.109678180623675E-4]:7.929615328356E-1)[&rate=6.109678180623675E-4]:2.434396419404E-3)[&rate=6.109678180623675E-4]:6.253598219565E-1)[&rate=6.109678180623675E-4]:4.13568183523E-1)[&rate=6.109678180623675E-4]:4.534223808266E-3)[&rate=6.109678180623675E-4]:1.574547864653E-2,(35[&rate=6.109678180623675E-4]:2.529730382002E-2,(127[&rate=6.109678180623675E-4]:2.176255214754E0,121[&rate=6.109678180623675E-4]:1.735159324343E0)[&rate=6.109678180623675E-4]:4.161653767376E-1)[&rate=6.109678180623675E-4]:1.608131826844E-1)[&rate=6.109678180623675E-4]:4.501815668469E-2)[&rate=6.109678180623675E-4]:1.114714738497E-1,(38[&rate=6.109678180623675E-4]:7.022896342121E-1,((40[&rate=6.109678180623675E-4]:4.415374058859E-1,16[&rate=6.109678180623675E-4]:2.527030332003E0)[&rate=6.109678180623675E-4]:5.514400209547E-2,((((((((3[&rate=6.109678180623675E-4]:4.977326531775E-1,18[&rate=6.109678180623675E-4]:6.128011463281E-1)[&rate=6.109678180623675E-4]:1.403404913475E-1,(6[&rate=6.109678180623675E-4]:4.928891215616E-1,(10[&rate=6.109678180623675E-4]:3.135675592845E-1,15[&rate=6.109678180623675E-4]:3.51923723668E-1)[&rate=6.109678180623675E-4]:1.957599184414E-1)[&rate=6.109678180623675E-4]:1.972388174839E-1)[&rate=6.109678180623675E-4]:6.7235362111E-3,((88[&rate=6.109678180623675E-4]:1.747225368495E-2,89[&rate=6.109678180623675E-4]:3.117088382197E-2)[&rate=6.109678180623675E-4]:4.177562560032E-1,((((90[&rate=6.109678180623675E-4]:7.360366257679E-3,91[&rate=6.109678180623675E-4]:7.360366257679E-3)[&rate=6.109678180623675E-4]:3.742414197367E-2,92[&rate=6.109678180623675E-4]:4.478450823135E-2)[&rate=6.109678180623675E-4]:2.529330032072E-1,((86[&rate=6.109678180623675E-4]:6.072010993149E-2,((93[&rate=6.109678180623675E-4]:5.096173063276E-2,85[&rate=6.109678180623675E-4]:3.726310049574E-2)[&rate=6.109678180623675E-4]:2.088986734198E-2,84[&rate=6.109678180623675E-4]:5.815296783773E-2)[&rate=6.109678180623675E-4]:2.567142093759E-3)[&rate=6.109678180623675E-4]:1.44956903584E-1,83[&rate=6.109678180623675E-4]:2.056770135155E-1)[&rate=6.109678180623675E-4]:7.834186778612E-2)[&rate=6.109678180623675E-4]:4.692673134634E-2,87[&rate=6.109678180623675E-4]:3.309456126479E-1)[&rate=6.109678180623675E-4]:1.042828970402E-1)[&rate=6.109678180623675E-4]:7.492941984452E-1)[&rate=6.109678180623675E-4]:7.262747326062E-1,(((102[&rate=6.109678180623675E-4]:2.529526691936E-2,((1[&rate=6.109678180623675E-4]:2.585504719622E-2,(28[&rate=6.109678180623675E-4]:6.680430238349E-1,(21[&rate=6.109678180623675E-4]:3.08640639124E-1,17[&rate=6.109678180623675E-4]:2.785036528226E-1)[&rate=6.109678180623675E-4]:3.347448504645E-1)[&rate=6.109678180623675E-4]:1.441133932242E-1)[&rate=6.109678180623675E-4]:4.26677192375E-2,24[&rate=6.109678180623675E-4]:8.49344684242E-1)[&rate=6.109678180623675E-4]:3.375944182938E-1)[&rate=6.109678180623675E-4]:1.318684709887E-1,((23[&rate=6.109678180623675E-4]:5.985941790241E-1,(25[&rate=6.109678180623675E-4]:2.097089242685E-1,20[&rate=6.109678180623675E-4]:1.905308420768E-1)[&rate=6.109678180623675E-4]:3.998441588653E-1)[&rate=6.109678180623675E-4]:3.019332345541E-1,(11[&rate=6.109678180623675E-4]:7.316909712958E-1,140[&rate=6.109678180623675E-4]:7.125128891041E-1)[&rate=6.109678180623675E-4]:8.390493543316E-2)[&rate=6.109678180623675E-4]:4.073212558365E-1)[&rate=6.109678180623675E-4]:1.069785940102E-1,((((117[&rate=6.109678180623675E-4]:7.099813719024E-1,((((4[&rate=6.109678180623675E-4]:5.277747720786E-2,30[&rate=6.109678180623675E-4]:2.253802169339E-1)[&rate=6.109678180623675E-4]:1.068657663724E-1,14[&rate=6.109678180623675E-4]:2.171774901554E-1)[&rate=6.109678180623675E-4]:3.067900862352E-1,112[&rate=6.109678180623675E-4]:5.239675763906E-1)[&rate=6.109678180623675E-4]:8.524745312022E-2,9[&rate=6.109678180623675E-4]:6.009958514288E-1)[&rate=6.109678180623675E-4]:9.802661636403E-2)[&rate=6.109678180623675E-4]:1.740293680814E-2,(113[&rate=6.109678180623675E-4]:6.805091739324E-1,(110[&rate=6.109678180623675E-4]:3.998686374906E-1,105[&rate=6.109678180623675E-4]:3.779508292715E-1)[&rate=6.109678180623675E-4]:2.751610843871E-1)[&rate=6.109678180623675E-4]:4.413540875062E-2)[&rate=6.109678180623675E-4]:3.777825494304E-1,(((148[&rate=6.109678180623675E-4]:3.339854905004E-1,143[&rate=6.109678180623675E-4]:3.31245764473E-1)[&rate=6.109678180623675E-4]:3.477097973399E-1,(((139[&rate=6.109678180623675E-4]:4.748018631413E-1,(106[&rate=6.109678180623675E-4]:2.084432785813E-1,111[&rate=6.109678180623675E-4]:2.248816347457E-1)[&rate=6.109678180623675E-4]:7.457776264221E-2)[&rate=6.109678180623675E-4]:1.372946648402E-1,104[&rate=6.109678180623675E-4]:4.203157060638E-1)[&rate=6.109678180623675E-4]:2.803157971526E-1,116[&rate=6.109678180623675E-4]:6.403575306136E-1)[&rate=6.109678180623675E-4]:2.981592842977E-3)[&rate=6.109678180623675E-4]:6.367864036557E-2,(((13[&rate=6.109678180623675E-4]:6.975116489135E-1,19[&rate=6.109678180623675E-4]:7.358678132972E-1)[&rate=6.109678180623675E-4]:4.742929970046E-2,(108[&rate=6.109678180623675E-4]:4.985686702393E-1,(114[&rate=6.109678180623675E-4]:2.962855908206E-1,(109[&rate=6.109678180623675E-4]:3.130118054708E-1,107[&rate=6.109678180623675E-4]:2.93833723279E-1)[&rate=6.109678180623675E-4]:6.272584014434E-2)[&rate=6.109678180623675E-4]:1.447488328433E-1)[&rate=6.109678180623675E-4]:2.217147441283E-1)[&rate=6.109678180623675E-4]:4.505541365304E-3,115[&rate=6.109678180623675E-4]:6.672547091574E-1)[&rate=6.109678180623675E-4]:3.976305466469E-2)[&rate=6.109678180623675E-4]:3.132175874694E-1)[&rate=6.109678180623675E-4]:1.489622394479E-1,((145[&rate=6.109678180623675E-4]:2.712726040523E-1,(141[&rate=6.109678180623675E-4]:2.326942605275E-1,144[&rate=6.109678180623675E-4]:2.299545345001E-1)[&rate=6.109678180623675E-4]:3.583861749723E-2)[&rate=6.109678180623675E-4]:2.015621661702E-1,142[&rate=6.109678180623675E-4]:4.728347702225E-1)[&rate=6.109678180623675E-4]:9.51157341065E-1)[&rate=6.109678180623675E-4]:8.672556309652E-2)[&rate=6.109678180623675E-4]:1.096688074514E-1)[&rate=6.109678180623675E-4]:4.182321859063E-1,101[&rate=6.109678180623675E-4]:7.86563873221E-1)[&rate=6.109678180623675E-4]:5.783648055981E-1,(((99[&rate=6.109678180623675E-4]:4.708080503171E-1,96[&rate=6.109678180623675E-4]:4.352889246342E-1)[&rate=6.109678180623675E-4]:2.692150502436E-2,(((100[&rate=6.109678180623675E-4]:2.538464736144E-1,94[&rate=6.109678180623675E-4]:2.538464736144E-1)[&rate=6.109678180623675E-4]:8.096028731098E-2,95[&rate=6.109678180623675E-4]:4.195062144774E-1)[&rate=6.109678180623675E-4]:4.854070587326E-2,97[&rate=6.109678180623675E-4]:2.576644066894E-1)[&rate=6.109678180623675E-4]:1.875367324228E-2)[&rate=6.109678180623675E-4]:3.466150929736E-2,98[&rate=6.109678180623675E-4]:5.105331411416E-1)[&rate=6.109678180623675E-4]:9.646679230083E-3)[&rate=6.109678180623675E-4]:9.753996644749E-3,39[&rate=6.109678180623675E-4]:4.015185164701E-1)[&rate=6.109678180623675E-4]:4.859757524161E-2,(147[&rate=6.109678180623675E-4]:4.945232516588E-1,(146[&rate=6.109678180623675E-4]:4.684657944655E-1,(2[&rate=6.109678180623675E-4]:8.648889862165E-1,(31[&rate=6.109678180623675E-4]:7.301654314629E-1,((26[&rate=6.109678180623675E-4]:5.767489843534E-1,(7[&rate=6.109678180623675E-4]:4.013501509434E-1,8[&rate=6.109678180623675E-4]:4.013501509434E-1)[&rate=6.109678180623675E-4]:6.854951834146E-2)[&rate=6.109678180623675E-4]:8.256759460475E-2,(22[&rate=6.109678180623675E-4]:3.558414133359E-1,27[&rate=6.109678180623675E-4]:3.722797695003E-1)[&rate=6.109678180623675E-4]:2.925162615126E-1)[&rate=6.109678180623675E-4]:2.701323606636E-2)[&rate=6.109678180623675E-4]:3.621208150277E-1)[&rate=6.109678180623675E-4]:1.440084031843E0)[&rate=6.109678180623675E-4]:8.88989872479E-2)[&rate=6.109678180623675E-4]:1.296988923328E-2)[&rate=6.109678180623675E-4]:4.656531626963E-2)[&rate=6.109678180623675E-4]:2.739142371598E-1)[&rate=6.109678180623675E-4]:2.426759293421E-1)[&rate=6.109678180623675E-4]:3.517795102315E-1,((68[&rate=6.109678180623675E-4]:4.924097195473E-1,(57[&rate=6.109678180623675E-4]:3.728034653349E-1,((((59[&rate=6.109678180623675E-4]:1.871313186885E-1,37[&rate=6.109678180623675E-4]:2.253826848087E-1)[&rate=6.109678180623675E-4]:3.255767923826E-2,54[&rate=6.109678180623675E-4]:1.814376318065E-1)[&rate=6.109678180623675E-4]:7.003987124302E-2,(55[&rate=6.109678180623675E-4]:2.295525662296E-1,56[&rate=6.109678180623675E-4]:2.295525662296E-1)[&rate=6.109678180623675E-4]:5.197958162857E-2)[&rate=6.109678180623675E-4]:1.928933863929E-2,58[&rate=6.109678180623675E-4]:3.281438908691E-1)[&rate=6.109678180623675E-4]:6.105301708872E-2)[&rate=6.109678180623675E-4]:1.715188225185E-1)[&rate=6.109678180623675E-4]:5.696614101914E-1,(125[&rate=6.109678180623675E-4]:9.677071345824E-1,((52[&rate=6.109678180623675E-4]:4.546609212034E-1,(((12[&rate=6.109678180623675E-4]:3.074490071266E-1,5[&rate=6.109678180623675E-4]:2.690928427431E-1)[&rate=6.109678180623675E-4]:1.286066249869E-1,29[&rate=6.109678180623675E-4]:5.42904947182E-1)[&rate=6.109678180623675E-4]:2.819449917951E-1,103[&rate=6.109678180623675E-4]:5.919732266483E-1)[&rate=6.109678180623675E-4]:1.526981429116E0)[&rate=6.109678180623675E-4]:1.757893468706E-1,(53[&rate=6.109678180623675E-4]:6.206816298184E-1,(((75[&rate=6.109678180623675E-4]:4.137335819109E-1,((70[&rate=6.109678180623675E-4]:3.530949334586E-1,76[&rate=6.109678180623675E-4]:3.91451097842E-1)[&rate=6.109678180623675E-4]:2.887722917174E-3,74[&rate=6.109678180623675E-4]:3.943388207592E-1)[&rate=6.109678180623675E-4]:1.939476115171E-2)[&rate=6.109678180623675E-4]:3.549007986736E-1,(((73[&rate=6.109678180623675E-4]:3.697883013444E-1,((78[&rate=6.109678180623675E-4]:2.543405673027E-2,72[&rate=6.109678180623675E-4]:3.516248510958E-3)[&rate=6.109678180623675E-4]:1.801360774834E-1,(79[&rate=6.109678180623675E-4]:2.016411222854E-1,82[&rate=6.109678180623675E-4]:2.098603003674E-1)[&rate=6.109678180623675E-4]:3.929011928304E-3)[&rate=6.109678180623675E-4]:1.2312227672E-1)[&rate=6.109678180623675E-4]:2.140054577078E-2,(80[&rate=6.109678180623675E-4]:8.878700806911E-2,81[&rate=6.109678180623675E-4]:8.878700806911E-2)[&rate=6.109678180623675E-4]:2.53086770553E-1)[&rate=6.109678180623675E-4]:5.934383483407E-2,(77[&rate=6.109678180623675E-4]:2.191964326767E-1,71[&rate=6.109678180623675E-4]:1.561827340466E-1)[&rate=6.109678180623675E-4]:2.258567972178E-1)[&rate=6.109678180623675E-4]:3.181016986352E-1)[&rate=6.109678180623675E-4]:5.485629017012E-1,(133[&rate=6.109678180623675E-4]:6.825267596943E-1,(137[&rate=6.109678180623675E-4]:4.781838540329E-1,134[&rate=6.109678180623675E-4]:4.069509773207E-1)[&rate=6.109678180623675E-4]:2.454387960724E-1)[&rate=6.109678180623675E-4]:6.702869609476E-1)[&rate=6.109678180623675E-4]:4.994740614476E-2)[&rate=6.109678180623675E-4]:1.571916944199E-3)[&rate=6.109678180623675E-4]:5.55836101481E-1)[&rate=6.109678180623675E-4]:2.610306618231E-1)[&rate=6.109678180623675E-4]:1.800291353038E-1)[&rate=6.109678180623675E-4]:1.034171751666E-1)[&rate=6.109678180623675E-4]:9.28041830714E-2,(32[&rate=6.109678180623675E-4]:5.416382865536E-3,34[&rate=6.109678180623675E-4]:2.733419108462E-2)[&rate=6.109678180623675E-4]:2.530957935223E-4)[&rate=6.109678180623675E-4]:7.564377369392E-3,33[&rate=6.109678180623675E-4]:1.871330808317E-2);
tree STATE_7970000 [&joint=-20985.37504399528,lnP=-20985.37504399528] = [&R] ((((((67[&rate=6.004728831557305E-4]:1.225307320776E-1,(124[&rate=6.004728831557305E-4]:3.424094320633E-1,(123[&rate=6.004728831557305E-4]:3.20083241261E-1,122[&rate=6.004728831557305E-4]:3.20083241261E-1)[&rate=6.004728831557305E-4]:2.505843123948E-2)[&rate=6.004728831557305E-4]:2.786616099179E-1)[&rate=6.004728831557305E-4]:1.392143045169E-1,(120[&rate=6.004728831557305E-4]:1.730921470543E0,(((138[&rate=6.004728831557305E-4]:2.326703284663E-1,136[&rate=6.004728831557305E-4]:1.011634791511E-1)[&rate=6.004728831557305E-4]:2.786225092896E-1,135[&rate=6.004728831557305E-4]:3.112928377559E-1)[&rate=6.004728831557305E-4]:1.118759341643E0,(119[&rate=6.004728831557305E-4]:1.708245511128E0,126[&rate=6.004728831557305E-4]:9.225429884847E-1)[&rate=6.004728831557305E-4]:6.975187374958E-2)[&rate=6.004728831557305E-4]:4.881449662401E-2)[&rate=6.004728831557305E-4]:4.678098674213E-1)[&rate=6.004728831557305E-4]:1.185877408099E-2,66[&rate=6.004728831557305E-4]:2.736038106755E-1)[&rate=6.004728831557305E-4]:5.062095654902E-1,((68[&rate=6.004728831557305E-4]:6.537293905514E-1,(57[&rate=6.004728831557305E-4]:3.934450713507E-1,(58[&rate=6.004728831557305E-4]:3.337430803423E-1,((54[&rate=6.004728831557305E-4]:1.519364930266E-1,59[&rate=6.004728831557305E-4]:1.901878591468E-1)[&rate=6.004728831557305E-4]:1.171835426807E-1,((55[&rate=6.004728831557305E-4]:2.381053040176E-1,56[&rate=6.004728831557305E-4]:2.381053040176E-1)[&rate=6.004728831557305E-4]:3.85474232833E-2,37[&rate=6.004728831557305E-4]:3.231008147327E-1)[&rate=6.004728831557305E-4]:2.252195321505E-2)[&rate=6.004728831557305E-4]:7.245995454666E-3)[&rate=6.004728831557305E-4]:7.609543363139E-2)[&rate=6.004728831557305E-4]:3.121968875067E-1)[&rate=6.004728831557305E-4]:6.400278968117E-1,(125[&rate=6.004728831557305E-4]:1.170077594725E0,(((75[&rate=6.004728831557305E-4]:5.304993510349E-1,(76[&rate=6.004728831557305E-4]:4.837923958779E-1,(70[&rate=6.004728831557305E-4]:4.291213550416E-1,74[&rate=6.004728831557305E-4]:4.67477519425E-1)[&rate=6.004728831557305E-4]:1.631487645289E-2)[&rate=6.004728831557305E-4]:4.670695515698E-2)[&rate=6.004728831557305E-4]:2.792397139527E-1,((80[&rate=6.004728831557305E-4]:3.240771291722E-1,81[&rate=6.004728831557305E-4]:3.240771291722E-1)[&rate=6.004728831557305E-4]:2.372755002914E-1,((73[&rate=6.004728831557305E-4]:3.580551114028E-1,77[&rate=6.004728831557305E-4]:3.525756593481E-1)[&rate=6.004728831557305E-4]:9.122160154772E-2,((((78[&rate=6.004728831557305E-4]:1.126352450764E-1,72[&rate=6.004728831557305E-4]:9.071743685709E-2)[&rate=6.004728831557305E-4]:1.761586171602E-1,79[&rate=6.004728831557305E-4]:2.887938622366E-1)[&rate=6.004728831557305E-4]:2.142421715201E-4,82[&rate=6.004728831557305E-4]:2.972272824902E-1)[&rate=6.004728831557305E-4]:6.01794236618E-2,71[&rate=6.004728831557305E-4]:3.217902677959E-1)[&rate=6.004728831557305E-4]:5.899329446976E-2)[&rate=6.004728831557305E-4]:1.613909850061E-1)[&rate=6.004728831557305E-4]:1.99071367031E-1)[&rate=6.004728831557305E-4]:9.07915053474E-1,((((133[&rate=6.004728831557305E-4]:3.793206834568E-1,137[&rate=6.004728831557305E-4]:4.204165738678E-1)[&rate=6.004728831557305E-4]:1.260453797764E-1,134[&rate=6.004728831557305E-4]:4.75229076932E-1)[&rate=6.004728831557305E-4]:9.982325658804E-1,((((12[&rate=6.004728831557305E-4]:3.755270601181E-1,5[&rate=6.004728831557305E-4]:3.371708957346E-1)[&rate=6.004728831557305E-4]:2.839467284624E-1,29[&rate=6.004728831557305E-4]:7.66323103649E-1)[&rate=6.004728831557305E-4]:8.583818109648E-2,103[&rate=6.004728831557305E-4]:6.192845724167E-1)[&rate=6.004728831557305E-4]:1.630874206768E0,52[&rate=6.004728831557305E-4]:5.858650446242E-1)[&rate=6.004728831557305E-4]:1.438508088325E-1)[&rate=6.004728831557305E-4]:1.729822281175E-1,53[&rate=6.004728831557305E-4]:8.945013602628E-1)[&rate=6.004728831557305E-4]:7.668969958665E-2)[&rate=6.004728831557305E-4]:4.09269048537E-1)[&rate=6.004728831557305E-4]:2.903463593045E-1)[&rate=6.004728831557305E-4]:3.377672657492E-2)[&rate=6.004728831557305E-4]:1.420519512101E-1,((((127[&rate=6.004728831557305E-4]:2.871443848615E0,(((((50[&rate=6.004728831557305E-4]:5.198433106804E-1,(49[&rate=6.004728831557305E-4]:4.945927337576E-1,(44[&rate=6.004728831557305E-4]:4.796870274994E-1,(51[&rate=6.004728831557305E-4]:4.343036870371E-1,((46[&rate=6.004728831557305E-4]:3.410076909555E-1,43[&rate=6.004728831557305E-4]:3.410076909555E-1)[&rate=6.004728831557305E-4]:7.712662244488E-2,(42[&rate=6.004728831557305E-4]:2.855764988993E-1,(41[&rate=6.004728831557305E-4]:2.449601115148E-1,48[&rate=6.004728831557305E-4]:2.886759585093E-1)[&rate=6.004728831557305E-4]:3.515190651024E-2)[&rate=6.004728831557305E-4]:8.337748663236E-2)[&rate=6.004728831557305E-4]:4.349177800818E-2)[&rate=6.004728831557305E-4]:2.352541696513E-2)[&rate=6.004728831557305E-4]:4.222811062963E-2)[&rate=6.004728831557305E-4]:2.525057692285E-2)[&rate=6.004728831557305E-4]:9.612983651527E-3,47[&rate=6.004728831557305E-4]:5.622431795777E-1)[&rate=6.004728831557305E-4]:1.511924406776E-3,45[&rate=6.004728831557305E-4]:5.555583826731E-1)[&rate=6.004728831557305E-4]:3.139119964445E-1,((128[&rate=6.004728831557305E-4]:1.367334568207E0,((132[&rate=6.004728831557305E-4]:1.502987214691E-1,((131[&rate=6.004728831557305E-4]:8.174780010787E-2,130[&rate=6.004728831557305E-4]:7.900807408051E-2)[&rate=6.004728831557305E-4]:5.911877511754E-2,129[&rate=6.004728831557305E-4]:1.381268491981E-1)[&rate=6.004728831557305E-4]:9.432146243695E-3)[&rate=6.004728831557305E-4]:4.534156958841E-1,(69[&rate=6.004728831557305E-4]:6.734120670341E-1,118[&rate=6.004728831557305E-4]:6.624531629245E-1)[&rate=6.004728831557305E-4]:7.550782977129E-2)[&rate=6.004728831557305E-4]:7.690996029083E-1)[&rate=6.004728831557305E-4]:1.299223629774E-1,(((62[&rate=6.004728831557305E-4]:3.479262001621E-1,(60[&rate=6.004728831557305E-4]:5.02386341567E-2,64[&rate=6.004728831557305E-4]:2.009235656634E-1)[&rate=6.004728831557305E-4]:1.059067440877E-1)[&rate=6.004728831557305E-4]:5.248679826031E-3,65[&rate=6.004728831557305E-4]:1.613940580704E-1)[&rate=6.004728831557305E-4]:2.084255963741E-1,(63[&rate=6.004728831557305E-4]:1.407371472789E-1,61[&rate=6.004728831557305E-4]:1.818330376899E-1)[&rate=6.004728831557305E-4]:3.797674386723E-1)[&rate=6.004728831557305E-4]:1.075382482219E0)[&rate=6.004728831557305E-4]:1.456096602247E-1)[&rate=6.004728831557305E-4]:4.69889924039E-2,36[&rate=6.004728831557305E-4]:2.076638029909E-1)[&rate=6.004728831557305E-4]:1.43232100419E-1)[&rate=6.004728831557305E-4]:3.100782307833E-2,(35[&rate=6.004728831557305E-4]:1.407416739466E-1,121[&rate=6.004728831557305E-4]:2.266769071207E0)[&rate=6.004728831557305E-4]:1.945867100758E-1)[&rate=6.004728831557305E-4]:4.038282905142E-1,(38[&rate=6.004728831557305E-4]:6.530649068464E-1,((97[&rate=6.004728831557305E-4]:3.514200831521E-1,((99[&rate=6.004728831557305E-4]:4.300647470437E-1,96[&rate=6.004728831557305E-4]:3.945456213608E-1)[&rate=6.004728831557305E-4]:1.206456326203E-1,(98[&rate=6.004728831557305E-4]:4.922900681105E-1,((100[&rate=6.004728831557305E-4]:2.358057979039E-1,94[&rate=6.004728831557305E-4]:2.358057979039E-1)[&rate=6.004728831557305E-4]:1.077839458852E-1,95[&rate=6.004728831557305E-4]:4.282891973411E-1)[&rate=6.004728831557305E-4]:7.492983251811E-2)[&rate=6.004728831557305E-4]:3.656238805622E-2)[&rate=6.004728831557305E-4]:2.202117889783E-2)[&rate=6.004728831557305E-4]:1.062438606816E-1,((16[&rate=6.004728831557305E-4]:2.462422573177E0,((((87[&rate=6.004728831557305E-4]:2.881288458136E-1,((((90[&rate=6.004728831557305E-4]:5.016225483173E-2,91[&rate=6.004728831557305E-4]:5.016225483173E-2)[&rate=6.004728831557305E-4]:2.083376507227E-2,92[&rate=6.004728831557305E-4]:7.0996019904E-2)[&rate=6.004728831557305E-4]:7.912744311343E-2,(86[&rate=6.004728831557305E-4]:1.138080314472E-1,((83[&rate=6.004728831557305E-4]:4.717697688724E-2,85[&rate=6.004728831557305E-4]:4.717697688724E-2)[&rate=6.004728831557305E-4]:3.224068181515E-2,(84[&rate=6.004728831557305E-4]:4.249234060455E-2,93[&rate=6.004728831557305E-4]:5.619097074156E-2)[&rate=6.004728831557305E-4]:3.692531809784E-2)[&rate=6.004728831557305E-4]:3.439037274485E-2)[&rate=6.004728831557305E-4]:2.261680143318E-2)[&rate=6.004728831557305E-4]:8.631199487659E-2,(88[&rate=6.004728831557305E-4]:3.337861459283E-2,89[&rate=6.004728831557305E-4]:4.707724472984E-2)[&rate=6.004728831557305E-4]:1.893582131642E-1)[&rate=6.004728831557305E-4]:6.539201805657E-2)[&rate=6.004728831557305E-4]:9.095289118486E-1,((6[&rate=6.004728831557305E-4]:6.756703991171E-1,(10[&rate=6.004728831557305E-4]:3.273808166855E-1,15[&rate=6.004728831557305E-4]:3.65736981069E-1)[&rate=6.004728831557305E-4]:3.64727938596E-1)[&rate=6.004728831557305E-4]:1.872661522286E-3,(18[&rate=6.004728831557305E-4]:6.472452226955E-1,3[&rate=6.004728831557305E-4]:5.321767295449E-1)[&rate=6.004728831557305E-4]:9.331153657404E-2)[&rate=6.004728831557305E-4]:3.244346414615E-2)[&rate=6.004728831557305E-4]:5.691079592218E-1,((((((9[&rate=6.004728831557305E-4]:6.990672240376E-1,((4[&rate=6.004728831557305E-4]:1.340372891459E-1,30[&rate=6.004728831557305E-4]:3.066400288719E-1)[&rate=6.004728831557305E-4]:4.704594323178E-1,(112[&rate=6.004728831557305E-4]:6.207332520797E-1,14[&rate=6.004728831557305E-4]:6.207332520797E-1)[&rate=6.004728831557305E-4]:4.129771595914E-2)[&rate=6.004728831557305E-4]:4.525543408087E-2)[&rate=6.004728831557305E-4]:3.827724609113E-2,113[&rate=6.004728831557305E-4]:7.455636482108E-1)[&rate=6.004728831557305E-4]:3.99620302992E-2,((105[&rate=6.004728831557305E-4]:6.297030190205E-1,110[&rate=6.004728831557305E-4]:6.516208272395E-1)[&rate=6.004728831557305E-4]:5.114835148543E-3,117[&rate=6.004728831557305E-4]:6.649548404704E-1)[&rate=6.004728831557305E-4]:1.233105640672E-1)[&rate=6.004728831557305E-4]:1.031515982038E-1,(((((104[&rate=6.004728831557305E-4]:9.470493287445E-2,139[&rate=6.004728831557305E-4]:2.864857547922E-1)[&rate=6.004728831557305E-4]:1.440604250996E-2,(111[&rate=6.004728831557305E-4]:1.134332520498E-1,106[&rate=6.004728831557305E-4]:9.699489588548E-2)[&rate=6.004728831557305E-4]:1.211607949894E-2)[&rate=6.004728831557305E-4]:4.310291409858E-1,116[&rate=6.004728831557305E-4]:4.798661437674E-1)[&rate=6.004728831557305E-4]:7.789644361114E-2,(148[&rate=6.004728831557305E-4]:3.102462762304E-1,143[&rate=6.004728831557305E-4]:3.07506550203E-1)[&rate=6.004728831557305E-4]:2.858724755319E-1)[&rate=6.004728831557305E-4]:1.151624872011E-1,(((13[&rate=6.004728831557305E-4]:4.759014901098E-1,19[&rate=6.004728831557305E-4]:5.142576544935E-1)[&rate=6.004728831557305E-4]:7.0925252344E-2,115[&rate=6.004728831557305E-4]:4.646349616319E-1)[&rate=6.004728831557305E-4]:1.229602035122E-1,(108[&rate=6.004728831557305E-4]:5.186517746497E-1,(109[&rate=6.004728831557305E-4]:4.214756880765E-1,(107[&rate=6.004728831557305E-4]:3.755091258678E-1,114[&rate=6.004728831557305E-4]:3.152351532651E-1)[&rate=6.004728831557305E-4]:2.678848001694E-2)[&rate=6.004728831557305E-4]:1.190938947923E-1)[&rate=6.004728831557305E-4]:1.264776370699E-1)[&rate=6.004728831557305E-4]:8.532990943552E-2)[&rate=6.004728831557305E-4]:1.335604213123E-1)[&rate=6.004728831557305E-4]:5.219378665238E-2,((141[&rate=6.004728831557305E-4]:1.446762120121E-1,(145[&rate=6.004728831557305E-4]:1.749163398533E-2,144[&rate=6.004728831557305E-4]:1.201218193039E-2)[&rate=6.004728831557305E-4]:1.299243040544E-1)[&rate=6.004728831557305E-4]:1.651034079892E-1,142[&rate=6.004728831557305E-4]:3.125193460289E-1)[&rate=6.004728831557305E-4]:8.009544570635E-1)[&rate=6.004728831557305E-4]:2.734657378203E-1,(102[&rate=6.004728831557305E-4]:5.457335133259E-2,((((28[&rate=6.004728831557305E-4]:7.48568774941E-1,(21[&rate=6.004728831557305E-4]:6.16553572089E-1,17[&rate=6.004728831557305E-4]:5.864165857876E-1)[&rate=6.004728831557305E-4]:1.073576686056E-1)[&rate=6.004728831557305E-4]:2.058289506203E-1,1[&rate=6.004728831557305E-4]:1.680963556984E-1)[&rate=6.004728831557305E-4]:2.861500025602E-3,24[&rate=6.004728831557305E-4]:9.517797735322E-1)[&rate=6.004728831557305E-4]:2.24163525945E-1,((23[&rate=6.004728831557305E-4]:7.767671652995E-1,(25[&rate=6.004728831557305E-4]:7.051161212744E-1,20[&rate=6.004728831557305E-4]:6.859380390826E-1)[&rate=6.004728831557305E-4]:8.260994813482E-2)[&rate=6.004728831557305E-4]:9.070796219752E-2,(11[&rate=6.004728831557305E-4]:7.49324167684E-1,140[&rate=6.004728831557305E-4]:7.301460854922E-1)[&rate=6.004728831557305E-4]:3.321945296386E-2)[&rate=6.004728831557305E-4]:2.975092678705E-1)[&rate=6.004728831557305E-4]:4.027388747172E-2)[&rate=6.004728831557305E-4]:8.579084711431E-2)[&rate=6.004728831557305E-4]:8.941521706729E-2)[&rate=6.004728831557305E-4]:4.632284000527E-1,101[&rate=6.004728831557305E-4]:6.875283635119E-1)[&rate=6.004728831557305E-4]:6.625654425418E-1)[&rate=6.004728831557305E-4]:4.50686549382E-2,(147[&rate=6.004728831557305E-4]:4.491194711857E-1,(146[&rate=6.004728831557305E-4]:4.914192405252E-1,(40[&rate=6.004728831557305E-4]:3.47361809223E-1,(39[&rate=6.004728831557305E-4]:2.930209805031E-1,(2[&rate=6.004728831557305E-4]:8.448297118939E-1,((31[&rate=6.004728831557305E-4]:8.108697232E-1,(22[&rate=6.004728831557305E-4]:4.361010381497E-1,27[&rate=6.004728831557305E-4]:4.525393943141E-1)[&rate=6.004728831557305E-4]:3.199741645023E-1)[&rate=6.004728831557305E-4]:6.302993379053E-4,(26[&rate=6.004728831557305E-4]:6.406802888819E-1,(7[&rate=6.004728831557305E-4]:3.544274276258E-1,8[&rate=6.004728831557305E-4]:3.544274276258E-1)[&rate=6.004728831557305E-4]:1.794035461876E-1)[&rate=6.004728831557305E-4]:1.269841172176E-1)[&rate=6.004728831557305E-4]:2.607269496301E-1)[&rate=6.004728831557305E-4]:1.404917071439E0)[&rate=6.004728831557305E-4]:5.434082871989E-2)[&rate=6.004728831557305E-4]:2.383885206732E-2)[&rate=6.004728831557305E-4]:2.054176071504E-2)[&rate=6.004728831557305E-4]:3.025587999276E-2)[&rate=6.004728831557305E-4]:1.067038932018E-1)[&rate=6.004728831557305E-4]:1.926687225756E-1)[&rate=6.004728831557305E-4]:6.884572142057E-1)[&rate=6.004728831557305E-4]:1.711276014418E-1,(32[&rate=6.004728831557305E-4]:1.212911575982E-2,34[&rate=6.004728831557305E-4]:3.404692397891E-2)[&rate=6.004728831557305E-4]:1.322365336949E-2)[&rate=6.004728831557305E-4]:1.15810513973E-2)[&rate=6.004728831557305E-4]:4.170335081993E-2,33[&rate=6.004728831557305E-4]:8.411662340126E-2);
tree STATE_7980000 [&joint=-20959.522625268964,lnP=-20959.522625268964] = [&R] (((((68[&rate=6.062856674954125E-4]:4.902671815307E-1,(57[&rate=6.062856674954125E-4]:3.494336982835E-1,((55[&rate=6.062856674954125E-4]:2.257689214604E-1,56[&rate=6.062856674954125E-4]:2.257689214604E-1)[&rate=6.062856674954125E-4]:5.16776739742E-2,(59[&rate=6.062856674954125E-4]:2.8472013312E-1,((54[&rate=6.062856674954125E-4]:5.356377832569E-3,58[&rate=6.062856674954125E-4]:6.27334270129E-2)[&rate=6.062856674954125E-4]:2.288791829007E-1,37[&rate=6.062856674954125E-4]:3.107382929737E-1)[&rate=6.062856674954125E-4]:1.223320626652E-2)[&rate=6.062856674954125E-4]:9.231836261709E-4)[&rate=6.062856674954125E-4]:6.105814110017E-2)[&rate=6.062856674954125E-4]:1.927460515533E-1)[&rate=6.062856674954125E-4]:4.995896266166E-1,(125[&rate=6.062856674954125E-4]:6.35452720146E-1,((((((12[&rate=6.062856674954125E-4]:1.821609817886E-1,5[&rate=6.062856674954125E-4]:1.438048174052E-1)[&rate=6.062856674954125E-4]:1.618718137028E-1,29[&rate=6.062856674954125E-4]:4.5088211056E-1)[&rate=6.062856674954125E-4]:1.680467933649E-1,103[&rate=6.062856674954125E-4]:3.860521915961E-1)[&rate=6.062856674954125E-4]:1.60153202857E0,52[&rate=6.062856674954125E-4]:3.232904856055E-1)[&rate=6.062856674954125E-4]:3.083129450122E-1,53[&rate=6.062856674954125E-4]:6.234067093063E-1)[&rate=6.062856674954125E-4]:1.692602027176E-2,(((134[&rate=6.062856674954125E-4]:3.781570316467E-1,137[&rate=6.062856674954125E-4]:4.493899083589E-1)[&rate=6.062856674954125E-4]:2.230957206346E-1,133[&rate=6.062856674954125E-4]:6.313897385825E-1)[&rate=6.062856674954125E-4]:6.983264302065E-1,((75[&rate=6.062856674954125E-4]:5.487227533492E-1,((76[&rate=6.062856674954125E-4]:4.410817739869E-1,70[&rate=6.062856674954125E-4]:4.027256096034E-1)[&rate=6.062856674954125E-4]:2.777191859067E-3,74[&rate=6.062856674954125E-4]:4.438589658459E-1)[&rate=6.062856674954125E-4]:1.048637875033E-1)[&rate=6.062856674954125E-4]:1.396652589566E-1,((77[&rate=6.062856674954125E-4]:4.653091118787E-1,(((79[&rate=6.062856674954125E-4]:8.70760803587E-2,(78[&rate=6.062856674954125E-4]:5.208477574448E-2,72[&rate=6.062856674954125E-4]:3.016696752516E-2)[&rate=6.062856674954125E-4]:3.499130461422E-2)[&rate=6.062856674954125E-4]:1.300845783324E-2,82[&rate=6.062856674954125E-4]:1.08303716274E-1)[&rate=6.062856674954125E-4]:2.325511682477E-1,71[&rate=6.062856674954125E-4]:3.052384461656E-1)[&rate=6.062856674954125E-4]:9.705696708294E-2)[&rate=6.062856674954125E-4]:1.52887008675E-2,((80[&rate=6.062856674954125E-4]:9.901980212291E-2,81[&rate=6.062856674954125E-4]:9.901980212291E-2)[&rate=6.062856674954125E-4]:2.443883872329E-1,73[&rate=6.062856674954125E-4]:3.927232578489E-1)[&rate=6.062856674954125E-4]:9.335400695195E-2)[&rate=6.062856674954125E-4]:2.02310747505E-1)[&rate=6.062856674954125E-4]:6.05711718127E-1)[&rate=6.062856674954125E-4]:9.26960577573E-2)[&rate=6.062856674954125E-4]:2.055025042292E-1)[&rate=6.062856674954125E-4]:5.21070754668E-1)[&rate=6.062856674954125E-4]:4.240157184888E-1,34[&rate=6.062856674954125E-4]:3.138190233742E-3)[&rate=6.062856674954125E-4]:1.647272697507E-2,((67[&rate=6.062856674954125E-4]:2.481507905534E-1,((124[&rate=6.062856674954125E-4]:1.502589738907E-1,123[&rate=6.062856674954125E-4]:1.529912143279E-1)[&rate=6.062856674954125E-4]:5.915687568402E-2,122[&rate=6.062856674954125E-4]:2.121480900119E-1)[&rate=6.062856674954125E-4]:5.372752508822E-1)[&rate=6.062856674954125E-4]:1.493885105746E-1,(((119[&rate=6.062856674954125E-4]:1.730550854053E0,(((138[&rate=6.062856674954125E-4]:3.251850123817E-1,136[&rate=6.062856674954125E-4]:1.936781630665E-1)[&rate=6.062856674954125E-4]:3.147220245537E-1,135[&rate=6.062856674954125E-4]:4.399070369354E-1)[&rate=6.062856674954125E-4]:9.341443739027E-1,120[&rate=6.062856674954125E-4]:1.626106205359E0)[&rate=6.062856674954125E-4]:8.554237735649E-3)[&rate=6.062856674954125E-4]:4.18034414519E-2,126[&rate=6.062856674954125E-4]:9.866517728612E-1)[&rate=6.062856674954125E-4]:6.077984925632E-1,66[&rate=6.062856674954125E-4]:3.472760757395E-1)[&rate=6.062856674954125E-4]:5.026322538844E-2)[&rate=6.062856674954125E-4]:4.850853147109E-1)[&rate=6.062856674954125E-4]:2.088670291212E-1,((32[&rate=6.062856674954125E-4]:5.809294107733E-2,33[&rate=6.062856674954125E-4]:6.357239313205E-2)[&rate=6.062856674954125E-4]:8.589540255729E-2,((((36[&rate=6.062856674954125E-4]:5.027469406471E-2,35[&rate=6.062856674954125E-4]:3.69935159895E-3)[&rate=6.062856674954125E-4]:4.347869796743E-2,(127[&rate=6.062856674954125E-4]:2.378283488643E0,121[&rate=6.062856674954125E-4]:1.937187598232E0)[&rate=6.062856674954125E-4]:2.360178485947E-1)[&rate=6.062856674954125E-4]:2.11204841343E-1,((((((49[&rate=6.062856674954125E-4]:1.821421400139E-1,50[&rate=6.062856674954125E-4]:1.821421400139E-1)[&rate=6.062856674954125E-4]:1.782169881487E-1,(44[&rate=6.062856674954125E-4]:1.165661092595E-1,47[&rate=6.062856674954125E-4]:1.220305901337E-1)[&rate=6.062856674954125E-4]:2.711154232747E-1)[&rate=6.062856674954125E-4]:6.194892139775E-2,51[&rate=6.062856674954125E-4]:4.277725304347E-1)[&rate=6.062856674954125E-4]:7.028001269517E-2,(((48[&rate=6.062856674954125E-4]:2.970584314202E-1,41[&rate=6.062856674954125E-4]:2.533425844257E-1)[&rate=6.062856674954125E-4]:3.078845323129E-2,42[&rate=6.062856674954125E-4]:2.895955185313E-1)[&rate=6.062856674954125E-4]:1.283123619293E-1,(43[&rate=6.062856674954125E-4]:4.597782977809E-1,46[&rate=6.062856674954125E-4]:4.597782977809E-1)[&rate=6.062856674954125E-4]:7.309910548405E-3)[&rate=6.062856674954125E-4]:5.828673917207E-2)[&rate=6.062856674954125E-4]:4.287391617843E-3,45[&rate=6.062856674954125E-4]:5.214656178078E-1)[&rate=6.062856674954125E-4]:1.697956365283E-1,((((62[&rate=6.062856674954125E-4]:3.552025678363E-1,60[&rate=6.062856674954125E-4]:1.634217459186E-1)[&rate=6.062856674954125E-4]:1.461376158601E-1,(65[&rate=6.062856674954125E-4]:3.039094385011E-1,64[&rate=6.062856674954125E-4]:4.545943700078E-1)[&rate=6.062856674954125E-4]:5.649923277594E-3)[&rate=6.062856674954125E-4]:2.601192234171E-1,(63[&rate=6.062856674954125E-4]:1.107671046977E-1,61[&rate=6.062856674954125E-4]:1.518629951087E-1)[&rate=6.062856674954125E-4]:6.095964120048E-1)[&rate=6.062856674954125E-4]:6.497143798003E-1,((69[&rate=6.062856674954125E-4]:7.622452770839E-1,((((130[&rate=6.062856674954125E-4]:1.042040667179E-1,129[&rate=6.062856674954125E-4]:1.042040667179E-1)[&rate=6.062856674954125E-4]:1.770124534172E-1,132[&rate=6.062856674954125E-4]:2.839562461624E-1)[&rate=6.062856674954125E-4]:5.341765317535E-2,131[&rate=6.062856674954125E-4]:3.373738993378E-1)[&rate=6.062856674954125E-4]:2.493802549454E-1,118[&rate=6.062856674954125E-4]:7.210007296258E-1)[&rate=6.062856674954125E-4]:3.028564334849E-2)[&rate=6.062856674954125E-4]:6.311761705519E-1,128[&rate=6.062856674954125E-4]:1.242736516129E0)[&rate=6.062856674954125E-4]:2.871124338764E-2)[&rate=6.062856674954125E-4]:1.932097071109E-1)[&rate=6.062856674954125E-4]:3.224925475697E-1)[&rate=6.062856674954125E-4]:2.46973227217E-1,(38[&rate=6.062856674954125E-4]:8.476938160521E-1,((((16[&rate=6.062856674954125E-4]:2.440464715723E0,147[&rate=6.062856674954125E-4]:4.123488387859E-1)[&rate=6.062856674954125E-4]:1.356452272884E-1,((39[&rate=6.062856674954125E-4]:3.775077215626E-1,(((2[&rate=6.062856674954125E-4]:4.109051825567E-1,31[&rate=6.062856674954125E-4]:6.383024428308E-1)[&rate=6.062856674954125E-4]:3.01305698344E-1,((26[&rate=6.062856674954125E-4]:6.659371592886E-1,(7[&rate=6.062856674954125E-4]:3.744251135887E-1,8[&rate=6.062856674954125E-4]:3.744251135887E-1)[&rate=6.062856674954125E-4]:1.846627306314E-1)[&rate=6.062856674954125E-4]:7.290069871079E-2,(22[&rate=6.062856674954125E-4]:3.631788954214E-1,27[&rate=6.062856674954125E-4]:3.796172515858E-1)[&rate=6.062856674954125E-4]:3.647000584683E-1)[&rate=6.062856674954125E-4]:1.569346667369E-1)[&rate=6.062856674954125E-4]:1.586503554412E0,40[&rate=6.062856674954125E-4]:3.419886324828E-1)[&rate=6.062856674954125E-4]:3.551908907981E-2)[&rate=6.062856674954125E-4]:2.633425348942E-2,((((((88[&rate=6.062856674954125E-4]:9.813421713318E-2,89[&rate=6.062856674954125E-4]:1.118328472702E-1)[&rate=6.062856674954125E-4]:1.275939629741E-1,87[&rate=6.062856674954125E-4]:2.257281801072E-1)[&rate=6.062856674954125E-4]:3.52115276694E-3,(((90[&rate=6.062856674954125E-4]:7.077292609361E-2,91[&rate=6.062856674954125E-4]:7.077292609361E-2)[&rate=6.062856674954125E-4]:9.930637928897E-2,92[&rate=6.062856674954125E-4]:1.700793053826E-1)[&rate=6.062856674954125E-4]:4.640808145019E-2,(((93[&rate=6.062856674954125E-4]:5.337684037499E-2,84[&rate=6.062856674954125E-4]:3.967821023797E-2)[&rate=6.062856674954125E-4]:1.193127711914E-1,(83[&rate=6.062856674954125E-4]:8.518460254644E-2,85[&rate=6.062856674954125E-4]:8.518460254644E-2)[&rate=6.062856674954125E-4]:7.380637888294E-2)[&rate=6.062856674954125E-4]:2.7172291028E-2,86[&rate=6.062856674954125E-4]:1.861632724574E-1)[&rate=6.062856674954125E-4]:1.662548423837E-2)[&rate=6.062856674954125E-4]:2.646057617842E-2)[&rate=6.062856674954125E-4]:1.497654216901E0,(((6[&rate=6.062856674954125E-4]:3.056172423756E-1,18[&rate=6.062856674954125E-4]:3.686309410058E-1)[&rate=6.062856674954125E-4]:1.590633490574E-1,(10[&rate=6.062856674954125E-4]:2.808813486919E-1,15[&rate=6.062856674954125E-4]:3.192375130754E-1)[&rate=6.062856674954125E-4]:2.002375989055E-1)[&rate=6.062856674954125E-4]:2.510354684746E-1,3[&rate=6.062856674954125E-4]:6.636612653872E-1)[&rate=6.062856674954125E-4]:5.235162569905E-1)[&rate=6.062856674954125E-4]:1.322320107977E-1,(((((9[&rate=6.062856674954125E-4]:7.429974146068E-1,(113[&rate=6.062856674954125E-4]:6.659650105296E-1,(112[&rate=6.062856674954125E-4]:5.81572026698E-1,((4[&rate=6.062856674954125E-4]:5.282202074521E-2,30[&rate=6.062856674954125E-4]:2.254247604712E-1)[&rate=6.062856674954125E-4]:1.849030071215E-1,14[&rate=6.062856674954125E-4]:2.952592744419E-1)[&rate=6.062856674954125E-4]:2.863127522561E-1)[&rate=6.062856674954125E-4]:8.439298383161E-2)[&rate=6.062856674954125E-4]:8.525158215923E-2)[&rate=6.062856674954125E-4]:4.935627545061E-2,((110[&rate=6.062856674954125E-4]:5.698551984631E-1,105[&rate=6.062856674954125E-4]:5.47937390244E-1)[&rate=6.062856674954125E-4]:3.026076055825E-3,117[&rate=6.062856674954125E-4]:5.811004526012E-1)[&rate=6.062856674954125E-4]:2.222121415658E-1)[&rate=6.062856674954125E-4]:2.656281486192E-1,(((((111[&rate=6.062856674954125E-4]:2.691425282115E-1,(104[&rate=6.062856674954125E-4]:2.173511640261E-1,106[&rate=6.062856674954125E-4]:2.173511640261E-1)[&rate=6.062856674954125E-4]:3.535300802099E-2)[&rate=6.062856674954125E-4]:8.617158431152E-2,139[&rate=6.062856674954125E-4]:5.306565782764E-1)[&rate=6.062856674954125E-4]:1.991225084802E-1,116[&rate=6.062856674954125E-4]:4.777242922361E-1)[&rate=6.062856674954125E-4]:1.876318188935E-1,(148[&rate=6.062856674954125E-4]:1.333318819517E-1,143[&rate=6.062856674954125E-4]:1.305921559244E-1)[&rate=6.062856674954125E-4]:5.703803935616E-1)[&rate=6.062856674954125E-4]:1.840916757273E-1,(((13[&rate=6.062856674954125E-4]:4.406421774867E-1,19[&rate=6.062856674954125E-4]:4.789983418704E-1)[&rate=6.062856674954125E-4]:3.249347467815E-1,115[&rate=6.062856674954125E-4]:6.833851434464E-1)[&rate=6.062856674954125E-4]:1.939854018219E-2,(108[&rate=6.062856674954125E-4]:4.958318861517E-1,(109[&rate=6.062856674954125E-4]:4.495407329705E-1,(107[&rate=6.062856674954125E-4]:3.257543703977E-1,114[&rate=6.062856674954125E-4]:2.654803977949E-1)[&rate=6.062856674954125E-4]:1.046082803811E-1)[&rate=6.062856674954125E-4]:6.820896140027E-2)[&rate=6.062856674954125E-4]:2.644860440523E-1)[&rate=6.062856674954125E-4]:1.466641032283E-1)[&rate=6.062856674954125E-4]:1.345614490799E-1)[&rate=6.062856674954125E-4]:1.989838961651E-2,((144[&rate=6.062856674954125E-4]:2.709575454302E-1,(141[&rate=6.062856674954125E-4]:1.086682847394E-1,145[&rate=6.062856674954125E-4]:1.11408010767E-1)[&rate=6.062856674954125E-4]:1.650289867182E-1)[&rate=6.062856674954125E-4]:1.853573551701E-1,142[&rate=6.062856674954125E-4]:4.617943526552E-1)[&rate=6.062856674954125E-4]:7.969077934462E-1)[&rate=6.062856674954125E-4]:2.825413345957E-2,((((23[&rate=6.062856674954125E-4]:5.708254234466E-1,(25[&rate=6.062856674954125E-4]:5.296079330114E-1,20[&rate=6.062856674954125E-4]:5.104298508197E-1)[&rate=6.062856674954125E-4]:5.217639454481E-2)[&rate=6.062856674954125E-4]:2.01141683154E-1,(11[&rate=6.062856674954125E-4]:5.282862383025E-1,140[&rate=6.062856674954125E-4]:5.091081561107E-1)[&rate=6.062856674954125E-4]:1.587493614489E-1)[&rate=6.062856674954125E-4]:3.068181304915E-1,(((28[&rate=6.062856674954125E-4]:8.108406306987E-1,(21[&rate=6.062856674954125E-4]:7.267537220665E-1,17[&rate=6.062856674954125E-4]:6.966167357651E-1)[&rate=6.062856674954125E-4]:5.942937438572E-2)[&rate=6.062856674954125E-4]:5.172751079041E-2,1[&rate=6.062856674954125E-4]:7.626677162614E-2)[&rate=6.062856674954125E-4]:1.775008181387E-1,24[&rate=6.062856674954125E-4]:1.034589507573E0)[&rate=6.062856674954125E-4]:5.515463362868E-2)[&rate=6.062856674954125E-4]:7.644984081484E-2,102[&rate=6.062856674954125E-4]:4.550146400267E-3)[&rate=6.062856674954125E-4]:3.58307906949E-2)[&rate=6.062856674954125E-4]:2.817683221077E-1)[&rate=6.062856674954125E-4]:3.984005611284E-1,101[&rate=6.062856674954125E-4]:7.150703682763E-1)[&rate=6.062856674954125E-4]:6.619357657695E-1)[&rate=6.062856674954125E-4]:8.677504184198E-2)[&rate=6.062856674954125E-4]:1.116403425286E-1,(97[&rate=6.062856674954125E-4]:4.337655939372E-1,(((99[&rate=6.062856674954125E-4]:4.556840155527E-1,96[&rate=6.062856674954125E-4]:4.201648898699E-1)[&rate=6.062856674954125E-4]:9.87298045676E-2,(95[&rate=6.062856674954125E-4]:5.035963188686E-1,(100[&rate=6.062856674954125E-4]:1.426421316697E-1,94[&rate=6.062856674954125E-4]:1.426421316697E-1)[&rate=6.062856674954125E-4]:2.762547336468E-1)[&rate=6.062856674954125E-4]:3.988853950324E-2)[&rate=6.062856674954125E-4]:9.165776453354E-3,98[&rate=6.062856674954125E-4]:5.417216730764E-1)[&rate=6.062856674954125E-4]:9.149747277327E-2)[&rate=6.062856674954125E-4]:9.745351411923E-2)[&rate=6.062856674954125E-4]:5.066587402518E-2,146[&rate=6.062856674954125E-4]:7.731418126827E-1)[&rate=6.062856674954125E-4]:2.630765935333E-1)[&rate=6.062856674954125E-4]:2.600277485898E-1)[&rate=6.062856674954125E-4]:5.235637323574E-1)[&rate=6.062856674954125E-4]:6.257179447632E-2);
tree STATE_7990000 [&joint=-20992.951866002524,lnP=-20992.951866002524] = [&R] (33[&rate=6.027842681444372E-4]:2.03389856631E-1,(34[&rate=6.027842681444372E-4]:1.63241394044E-1,(32[&rate=6.027842681444372E-4]:1.02683858685E-1,((((68[&rate=6.027842681444372E-4]:3.698500421014E-1,(57[&rate=6.027842681444372E-4]:3.116339566312E-1,((59[&rate=6.027842681444372E-4]:2.934305335628E-1,54[&rate=6.027842681444372E-4]:2.551791674425E-1)[&rate=6.027842681444372E-4]:6.305578988449E-3,((37[&rate=6.027842681444372E-4]:3.148047503708E-1,(55[&rate=6.027842681444372E-4]:1.703872090271E-1,56[&rate=6.027842681444372E-4]:1.703872090271E-1)[&rate=6.027842681444372E-4]:9.796945391187E-2)[&rate=6.027842681444372E-4]:3.356379338083E-3,58[&rate=6.027842681444372E-4]:2.990354466488E-1)[&rate=6.027842681444372E-4]:1.982634896257E-2)[&rate=6.027842681444372E-4]:9.165603642852E-3)[&rate=6.027842681444372E-4]:1.101286537762E-1)[&rate=6.027842681444372E-4]:6.540993121198E-1,(125[&rate=6.027842681444372E-4]:6.040640851586E-1,(((75[&rate=6.027842681444372E-4]:5.940629935339E-1,((70[&rate=6.027842681444372E-4]:5.055328608604E-1,76[&rate=6.027842681444372E-4]:5.438890252439E-1)[&rate=6.027842681444372E-4]:2.27194344378E-2,74[&rate=6.027842681444372E-4]:5.666084596816E-1)[&rate=6.027842681444372E-4]:2.745453385228E-2)[&rate=6.027842681444372E-4]:3.307652436843E-1,(((78[&rate=6.027842681444372E-4]:4.536717474122E-2,72[&rate=6.027842681444372E-4]:2.344936652191E-2)[&rate=6.027842681444372E-4]:3.668122937215E-1,(82[&rate=6.027842681444372E-4]:2.839196296454E-1,79[&rate=6.027842681444372E-4]:2.757004515633E-1)[&rate=6.027842681444372E-4]:1.364790168994E-1)[&rate=6.027842681444372E-4]:4.096650165887E-1,((71[&rate=6.027842681444372E-4]:5.779571290392E-1,(80[&rate=6.027842681444372E-4]:1.604816381849E-1,81[&rate=6.027842681444372E-4]:1.604816381849E-1)[&rate=6.027842681444372E-4]:4.36653573046E-1)[&rate=6.027842681444372E-4]:1.424358118291E-1,(73[&rate=6.027842681444372E-4]:6.286037622715E-1,77[&rate=6.027842681444372E-4]:6.231243102168E-1)[&rate=6.027842681444372E-4]:1.602823292816E-1)[&rate=6.027842681444372E-4]:7.405428390911E-2)[&rate=6.027842681444372E-4]:6.188786175599E-2)[&rate=6.027842681444372E-4]:4.391983225458E-1,(53[&rate=6.027842681444372E-4]:6.004676942596E-1,((133[&rate=6.027842681444372E-4]:6.843719855456E-1,(137[&rate=6.027842681444372E-4]:4.961974468499E-1,134[&rate=6.027842681444372E-4]:4.249645701377E-1)[&rate=6.027842681444372E-4]:2.292704291067E-1)[&rate=6.027842681444372E-4]:5.454695236159E-1,(52[&rate=6.027842681444372E-4]:3.735542423302E-1,(((12[&rate=6.027842681444372E-4]:1.010860447876E-1,5[&rate=6.027842681444372E-4]:6.272988040417E-2)[&rate=6.027842681444372E-4]:2.895636613825E-1,29[&rate=6.027842681444372E-4]:4.974990212387E-1)[&rate=6.027842681444372E-4]:1.451585018912E-1,103[&rate=6.027842681444372E-4]:4.097808108011E-1)[&rate=6.027842681444372E-4]:1.62806716609E0)[&rate=6.027842681444372E-4]:8.240449117442E-2)[&rate=6.027842681444372E-4]:1.527056820664E-1)[&rate=6.027842681444372E-4]:1.709580689228E-2)[&rate=6.027842681444372E-4]:1.968830976679E-1)[&rate=6.027842681444372E-4]:5.865519357293E-1)[&rate=6.027842681444372E-4]:8.794002190779E-2,(((((((((46[&rate=6.027842681444372E-4]:4.562900355593E-1,((42[&rate=6.027842681444372E-4]:1.456697050584E-1,48[&rate=6.027842681444372E-4]:1.839210711786E-1)[&rate=6.027842681444372E-4]:1.767565043802E-1,41[&rate=6.027842681444372E-4]:3.169617285643E-1)[&rate=6.027842681444372E-4]:8.468349825206E-2)[&rate=6.027842681444372E-4]:2.022548922192E-2,43[&rate=6.027842681444372E-4]:4.765155247813E-1)[&rate=6.027842681444372E-4]:3.012659535515E-2,((51[&rate=6.027842681444372E-4]:1.579920869814E-1,44[&rate=6.027842681444372E-4]:1.798500104786E-1)[&rate=6.027842681444372E-4]:2.75635863474E-1,47[&rate=6.027842681444372E-4]:4.609503548268E-1)[&rate=6.027842681444372E-4]:4.569176530957E-2)[&rate=6.027842681444372E-4]:4.762844903147E-2,(49[&rate=6.027842681444372E-4]:4.314857844296E-1,50[&rate=6.027842681444372E-4]:4.314857844296E-1)[&rate=6.027842681444372E-4]:8.999789949254E-2)[&rate=6.027842681444372E-4]:1.784129586136E-2,45[&rate=6.027842681444372E-4]:5.639151437179E-1)[&rate=6.027842681444372E-4]:2.868976943454E-1,((128[&rate=6.027842681444372E-4]:1.216033709566E0,(118[&rate=6.027842681444372E-4]:8.35252100961E-1,(((130[&rate=6.027842681444372E-4]:6.013076999198E-2,131[&rate=6.027842681444372E-4]:6.287049601934E-2)[&rate=6.027842681444372E-4]:3.630952632805E-1,(129[&rate=6.027842681444372E-4]:1.317200052099E-1,132[&rate=6.027842681444372E-4]:1.344597312373E-1)[&rate=6.027842681444372E-4]:2.915060280626E-1)[&rate=6.027842681444372E-4]:2.644861416715E-1,69[&rate=6.027842681444372E-4]:8.356573804235E-1)[&rate=6.027842681444372E-4]:1.05536246471E-2)[&rate=6.027842681444372E-4]:5.205076360025E-1)[&rate=6.027842681444372E-4]:4.429658269939E-2,((((64[&rate=6.027842681444372E-4]:4.587185984764E-1,(62[&rate=6.027842681444372E-4]:2.88947073836E-1,60[&rate=6.027842681444372E-4]:9.716625191822E-2)[&rate=6.027842681444372E-4]:2.108674150515E-1)[&rate=6.027842681444372E-4]:7.591526044764E-3,65[&rate=6.027842681444372E-4]:3.156251930145E-1)[&rate=6.027842681444372E-4]:2.651288702124E-1,(63[&rate=6.027842681444372E-4]:6.803559648055E-2,61[&rate=6.027842681444372E-4]:1.091314868916E-1)[&rate=6.027842681444372E-4]:6.63403398253E-1)[&rate=6.027842681444372E-4]:6.069401608074E-1,121[&rate=6.027842681444372E-4]:1.837009292527E0)[&rate=6.027842681444372E-4]:2.05812737109E-2)[&rate=6.027842681444372E-4]:3.63878758089E-1)[&rate=6.027842681444372E-4]:9.520876021574E-2,36[&rate=6.027842681444372E-4]:2.372260297484E-1)[&rate=6.027842681444372E-4]:2.838845169192E-2,(127[&rate=6.027842681444372E-4]:2.767049266687E0,35[&rate=6.027842681444372E-4]:1.999259790161E-1)[&rate=6.027842681444372E-4]:1.911315995846E-2)[&rate=6.027842681444372E-4]:2.030761729586E-1,(38[&rate=6.027842681444372E-4]:7.505188627291E-1,(((147[&rate=6.027842681444372E-4]:4.838655531765E-1,(16[&rate=6.027842681444372E-4]:2.504465879794E0,((146[&rate=6.027842681444372E-4]:4.389502659802E-1,39[&rate=6.027842681444372E-4]:3.187316867453E-1)[&rate=6.027842681444372E-4]:3.527677120248E-2,(((31[&rate=6.027842681444372E-4]:3.585562944871E-1,2[&rate=6.027842681444372E-4]:1.31159034213E-1)[&rate=6.027842681444372E-4]:5.180230332226E-1,((22[&rate=6.027842681444372E-4]:3.041369641598E-1,27[&rate=6.027842681444372E-4]:3.205753203242E-1)[&rate=6.027842681444372E-4]:3.521031645545E-1,(26[&rate=6.027842681444372E-4]:4.751639648703E-1,(7[&rate=6.027842681444372E-4]:1.992042450798E-1,8[&rate=6.027842681444372E-4]:1.992042450798E-1)[&rate=6.027842681444372E-4]:1.69110404722E-1)[&rate=6.027842681444372E-4]:1.920350679537E-1)[&rate=6.027842681444372E-4]:1.655446784473E-1)[&rate=6.027842681444372E-4]:1.575085860519E0,40[&rate=6.027842681444372E-4]:2.675421251256E-1)[&rate=6.027842681444372E-4]:8.646633282215E-2)[&rate=6.027842681444372E-4]:6.496449572895E-2)[&rate=6.027842681444372E-4]:7.515550319495E-3)[&rate=6.027842681444372E-4]:1.775913238032E-1,((((((87[&rate=6.027842681444372E-4]:3.096027103953E-1,(((90[&rate=6.027842681444372E-4]:2.054855896761E-2,91[&rate=6.027842681444372E-4]:2.054855896761E-2)[&rate=6.027842681444372E-4]:7.284289619722E-2,92[&rate=6.027842681444372E-4]:9.339145516483E-2)[&rate=6.027842681444372E-4]:1.378255380003E-1,(83[&rate=6.027842681444372E-4]:1.812847738695E-1,((85[&rate=6.027842681444372E-4]:1.013757846407E-1,84[&rate=6.027842681444372E-4]:1.013757846407E-1)[&rate=6.027842681444372E-4]:5.793514902329E-2,(93[&rate=6.027842681444372E-4]:1.680404433919E-1,86[&rate=6.027842681444372E-4]:1.543418132549E-1)[&rate=6.027842681444372E-4]:4.969120409133E-3)[&rate=6.027842681444372E-4]:2.197384020543E-2)[&rate=6.027842681444372E-4]:3.623358915864E-2)[&rate=6.027842681444372E-4]:9.208434736721E-2)[&rate=6.027842681444372E-4]:2.261902885711E-3,(88[&rate=6.027842681444372E-4]:2.114893467594E-1,89[&rate=6.027842681444372E-4]:2.251879768964E-1)[&rate=6.027842681444372E-4]:1.003752665216E-1)[&rate=6.027842681444372E-4]:7.664332081099E-1,(18[&rate=6.027842681444372E-4]:3.961966325472E-1,3[&rate=6.027842681444372E-4]:2.811281393966E-1)[&rate=6.027842681444372E-4]:2.574436545972E-1)[&rate=6.027842681444372E-4]:8.397268766202E-2,(6[&rate=6.027842681444372E-4]:3.870656395457E-1,(10[&rate=6.027842681444372E-4]:2.121379383785E-1,15[&rate=6.027842681444372E-4]:2.50494102762E-1)[&rate=6.027842681444372E-4]:1.913660573315E-1)[&rate=6.027842681444372E-4]:2.875336366306E-1)[&rate=6.027842681444372E-4]:8.897834866206E-1,(((((((105[&rate=6.027842681444372E-4]:4.670042409938E-1,110[&rate=6.027842681444372E-4]:4.889220492129E-1)[&rate=6.027842681444372E-4]:2.146672621989E-1,(9[&rate=6.027842681444372E-4]:5.620502061668E-1,((117[&rate=6.027842681444372E-4]:4.171980368722E-1,112[&rate=6.027842681444372E-4]:4.144583108446E-1)[&rate=6.027842681444372E-4]:1.238998756951E-1,(14[&rate=6.027842681444372E-4]:3.108568759538E-1,(4[&rate=6.027842681444372E-4]:3.294814803218E-2,30[&rate=6.027842681444372E-4]:2.055508877582E-1)[&rate=6.027842681444372E-4]:2.203744813465E-1)[&rate=6.027842681444372E-4]:2.275013105859E-1)[&rate=6.027842681444372E-4]:3.191119770919E-2)[&rate=6.027842681444372E-4]:1.387993792176E-1)[&rate=6.027842681444372E-4]:1.251736588502E-2,113[&rate=6.027842681444372E-4]:7.215861293515E-1)[&rate=6.027842681444372E-4]:5.018739612687E-1,((((((139[&rate=6.027842681444372E-4]:3.699025010411E-1,111[&rate=6.027842681444372E-4]:1.945600352877E-1)[&rate=6.027842681444372E-4]:1.133882345836E-1,106[&rate=6.027842681444372E-4]:2.915099137069E-1)[&rate=6.027842681444372E-4]:1.315638429322E-1,104[&rate=6.027842681444372E-4]:4.230737566391E-1)[&rate=6.027842681444372E-4]:1.509522698994E-1,116[&rate=6.027842681444372E-4]:5.137520539358E-1)[&rate=6.027842681444372E-4]:8.741536748675E-2,(148[&rate=6.027842681444372E-4]:3.100897499601E-1,143[&rate=6.027842681444372E-4]:3.073500239328E-1)[&rate=6.027842681444372E-4]:3.294338358461E-1)[&rate=6.027842681444372E-4]:1.660827309755E-1,(((13[&rate=6.027842681444372E-4]:2.987872733902E-1,19[&rate=6.027842681444372E-4]:3.371434377739E-1)[&rate=6.027842681444372E-4]:2.394155873133E-1,115[&rate=6.027842681444372E-4]:4.560110798817E-1)[&rate=6.027842681444372E-4]:1.816752259508E-1,(108[&rate=6.027842681444372E-4]:4.030707408267E-1,(109[&rate=6.027842681444372E-4]:3.447856872501E-1,(107[&rate=6.027842681444372E-4]:3.028436922012E-1,114[&rate=6.027842681444372E-4]:2.425697195984E-1)[&rate=6.027842681444372E-4]:2.276391285714E-2)[&rate=6.027842681444372E-4]:8.020286179567E-2)[&rate=6.027842681444372E-4]:2.921498115812E-1)[&rate=6.027842681444372E-4]:1.295638465656E-1)[&rate=6.027842681444372E-4]:3.740181574003E-1)[&rate=6.027842681444372E-4]:7.590943196174E-2,((24[&rate=6.027842681444372E-4]:8.3405543514E-1,1[&rate=6.027842681444372E-4]:5.323351733175E-2)[&rate=6.027842681444372E-4]:4.086925856634E-2,(28[&rate=6.027842681444372E-4]:8.147830354379E-1,(21[&rate=6.027842681444372E-4]:6.782742356562E-1,17[&rate=6.027842681444372E-4]:6.481372493548E-1)[&rate=6.027842681444372E-4]:1.118512655353E-1)[&rate=6.027842681444372E-4]:6.562111032308E-2)[&rate=6.027842681444372E-4]:5.121160617524E-1)[&rate=6.027842681444372E-4]:2.700710546812E-2,(((145[&rate=6.027842681444372E-4]:2.402121162603E-1,144[&rate=6.027842681444372E-4]:2.347326642053E-1)[&rate=6.027842681444372E-4]:3.295573322775E-2,141[&rate=6.027842681444372E-4]:2.704281234604E-1)[&rate=6.027842681444372E-4]:2.930300110879E-1,142[&rate=6.027842681444372E-4]:5.661978605759E-1)[&rate=6.027842681444372E-4]:9.327815072004E-1)[&rate=6.027842681444372E-4]:6.712047310733E-4,(102[&rate=6.027842681444372E-4]:1.669861239669E-1,((11[&rate=6.027842681444372E-4]:7.062877512692E-1,140[&rate=6.027842681444372E-4]:6.871096690775E-1)[&rate=6.027842681444372E-4]:7.182101091551E-2,((25[&rate=6.027842681444372E-4]:4.723104243654E-1,20[&rate=6.027842681444372E-4]:4.531323421737E-1)[&rate=6.027842681444372E-4]:1.67190730591E-1,23[&rate=6.027842681444372E-4]:6.285422508467E-1)[&rate=6.027842681444372E-4]:2.344980181872E-1)[&rate=6.027842681444372E-4]:4.546307864397E-1)[&rate=6.027842681444372E-4]:8.608910607465E-2)[&rate=6.027842681444372E-4]:2.619924642622E-1)[&rate=6.027842681444372E-4]:2.146548094124E-1,101[&rate=6.027842681444372E-4]:7.242430516613E-1)[&rate=6.027842681444372E-4]:8.530009351319E-1)[&rate=6.027842681444372E-4]:1.537536518649E-1,((99[&rate=6.027842681444372E-4]:5.555407401225E-1,96[&rate=6.027842681444372E-4]:5.200216144396E-1)[&rate=6.027842681444372E-4]:3.081637294068E-1,((95[&rate=6.027842681444372E-4]:4.97279187839E-1,(100[&rate=6.027842681444372E-4]:3.484489581604E-1,94[&rate=6.027842681444372E-4]:3.484489581604E-1)[&rate=6.027842681444372E-4]:6.413077612652E-2)[&rate=6.027842681444372E-4]:1.709817524334E-1,(97[&rate=6.027842681444372E-4]:2.30400958218E-1,98[&rate=6.027842681444372E-4]:4.298545101305E-1)[&rate=6.027842681444372E-4]:2.274774683931E-1)[&rate=6.027842681444372E-4]:1.845145675084E-1)[&rate=6.027842681444372E-4]:4.44022341786E-2)[&rate=6.027842681444372E-4]:6.099139399376E-2)[&rate=6.027842681444372E-4]:2.739618957196E-1)[&rate=6.027842681444372E-4]:1.420534264235E-1)[&rate=6.027842681444372E-4]:3.735658362378E-1,((66[&rate=6.027842681444372E-4]:1.352543816234E-1,((120[&rate=6.027842681444372E-4]:9.781832979141E-1,(119[&rate=6.027842681444372E-4]:9.604012676297E-1,((138[&rate=6.027842681444372E-4]:1.627823162862E-1,136[&rate=6.027842681444372E-4]:3.1275466971E-2)[&rate=6.027842681444372E-4]:2.676087384223E-1,135[&rate=6.027842681444372E-4]:2.303910547085E-1)[&rate=6.027842681444372E-4]:3.820650074418E-1)[&rate=6.027842681444372E-4]:1.136724412432E-1)[&rate=6.027842681444372E-4]:5.712924657198E-1,126[&rate=6.027842681444372E-4]:8.59663651949E-1)[&rate=6.027842681444372E-4]:5.227649193593E-1)[&rate=6.027842681444372E-4]:1.875192199991E-1,(67[&rate=6.027842681444372E-4]:1.655635334633E-1,((124[&rate=6.027842681444372E-4]:4.195082904354E-1,123[&rate=6.027842681444372E-4]:4.222405308725E-1)[&rate=6.027842681444372E-4]:1.025892503465E-1,122[&rate=6.027842681444372E-4]:5.248297812191E-1)[&rate=6.027842681444372E-4]:1.42006302585E-1)[&rate=6.027842681444372E-4]:1.572100681591E-1)[&rate=6.027842681444372E-4]:6.149609729721E-1)[&rate=6.027842681444372E-4]:4.988079093959E-2)[&rate=6.027842681444372E-4]:3.863972713994E-2)[&rate=6.027842681444372E-4]:5.658681875135E-2);
tree STATE_8000000 [&joint=-20975.62685624035,lnP=-20975.62685624035] = [&R] ((34[&rate=5.590283641088621E-4]:1.386273368425E-1,33[&rate=5.590283641088621E-4]:1.221889806781E-1)[&rate=5.590283641088621E-4]:2.687938402762E-3,(32[&rate=5.590283641088621E-4]:5.798929048467E-2,(((((((120[&rate=5.590283641088621E-4]:5.554582234645E-1,119[&rate=5.590283641088621E-4]:6.513486344234E-1)[&rate=5.590283641088621E-4]:4.96787456022E-1,((138[&rate=5.590283641088621E-4]:1.661968092454E-1,136[&rate=5.590283641088621E-4]:3.468995993023E-2)[&rate=5.590283641088621E-4]:4.143439082824E-1,135[&rate=5.590283641088621E-4]:3.805407175278E-1)[&rate=5.590283641088621E-4]:4.196501674381E-1)[&rate=5.590283641088621E-4]:4.854256222119E-1,126[&rate=5.590283641088621E-4]:8.478591900135E-1)[&rate=5.590283641088621E-4]:6.923402728018E-1,66[&rate=5.590283641088621E-4]:2.930252731303E-1)[&rate=5.590283641088621E-4]:1.609312477257E-2,(67[&rate=5.590283641088621E-4]:1.2926897366E-1,(122[&rate=5.590283641088621E-4]:4.430491698938E-1,(123[&rate=5.590283641088621E-4]:1.621374921376E-1,124[&rate=5.590283641088621E-4]:1.594052517004E-1)[&rate=5.590283641088621E-4]:2.809116777562E-1)[&rate=5.590283641088621E-4]:1.874923541068E-1)[&rate=5.590283641088621E-4]:1.798494242429E-1)[&rate=5.590283641088621E-4]:3.390087438657E-1,((68[&rate=5.590283641088621E-4]:5.071514264535E-1,(57[&rate=5.590283641088621E-4]:3.957006135154E-1,(((58[&rate=5.590283641088621E-4]:2.073462391824E-1,(54[&rate=5.590283641088621E-4]:8.312455189056E-2,37[&rate=5.590283641088621E-4]:1.59627284131E-1)[&rate=5.590283641088621E-4]:6.684463811153E-2)[&rate=5.590283641088621E-4]:4.352653306478E-2,(55[&rate=5.590283641088621E-4]:1.567555655935E-1,56[&rate=5.590283641088621E-4]:1.567555655935E-1)[&rate=5.590283641088621E-4]:6.679480228203E-2)[&rate=5.590283641088621E-4]:2.628538535686E-2,59[&rate=5.590283641088621E-4]:2.58032474544E-1)[&rate=5.590283641088621E-4]:1.349358985344E-1)[&rate=5.590283641088621E-4]:1.633633812442E-1)[&rate=5.590283641088621E-4]:3.390664828747E-1,(125[&rate=5.590283641088621E-4]:8.047260829546E-1,(((52[&rate=5.590283641088621E-4]:3.729563110513E-1,(((12[&rate=5.590283641088621E-4]:3.070571895066E-1,5[&rate=5.590283641088621E-4]:2.687010251232E-1)[&rate=5.590283641088621E-4]:1.128680236397E-1,29[&rate=5.590283641088621E-4]:5.267745282148E-1)[&rate=5.590283641088621E-4]:1.631812833317E-1,103[&rate=5.590283641088621E-4]:4.570790992177E-1)[&rate=5.590283641088621E-4]:1.580170946395E0)[&rate=5.590283641088621E-4]:2.385792799401E-1,(53[&rate=5.590283641088621E-4]:5.909208334473E-1,((75[&rate=5.590283641088621E-4]:7.757720392343E-1,((70[&rate=5.590283641088621E-4]:5.835971687885E-1,76[&rate=5.590283641088621E-4]:6.21953333172E-1)[&rate=5.590283641088621E-4]:2.507098996554E-2,74[&rate=5.590283641088621E-4]:6.470243231375E-1)[&rate=5.590283641088621E-4]:1.287477160967E-1)[&rate=5.590283641088621E-4]:2.35448716795E-2,(((78[&rate=5.590283641088621E-4]:4.708853353096E-2,72[&rate=5.590283641088621E-4]:2.517072531165E-2)[&rate=5.590283641088621E-4]:2.08936484185E-1,(82[&rate=5.590283641088621E-4]:2.465242830229E-1,79[&rate=5.590283641088621E-4]:2.383051049408E-1)[&rate=5.590283641088621E-4]:1.771991277519E-2)[&rate=5.590283641088621E-4]:3.790221465438E-1,((71[&rate=5.590283641088621E-4]:5.116930318857E-1,((80[&rate=5.590283641088621E-4]:6.24330899632E-2,81[&rate=5.590283641088621E-4]:6.24330899632E-2)[&rate=5.590283641088621E-4]:2.621100060855E-1,73[&rate=5.590283641088621E-4]:3.738581645418E-1)[&rate=5.590283641088621E-4]:2.063280180287E-1)[&rate=5.590283641088621E-4]:6.937237731343E-2,77[&rate=5.590283641088621E-4]:6.440791078292E-1)[&rate=5.590283641088621E-4]:2.658449478669E-2)[&rate=5.590283641088621E-4]:1.231738562431E-1)[&rate=5.590283641088621E-4]:5.380669811457E-1)[&rate=5.590283641088621E-4]:1.241803623268E-2)[&rate=5.590283641088621E-4]:9.680886125065E-2,(137[&rate=5.590283641088621E-4]:9.083559887907E-1,(134[&rate=5.590283641088621E-4]:7.929812613584E-1,133[&rate=5.590283641088621E-4]:8.231182476595E-1)[&rate=5.590283641088621E-4]:4.41418507201E-2)[&rate=5.590283641088621E-4]:6.149671295192E-1)[&rate=5.590283641088621E-4]:3.149608656852E-1)[&rate=5.590283641088621E-4]:2.081584930404E-1)[&rate=5.590283641088621E-4]:3.496298702126E-1)[&rate=5.590283641088621E-4]:1.437117308631E-1,((((((((47[&rate=5.590283641088621E-4]:5.664966081437E-1,(49[&rate=5.590283641088621E-4]:1.855517979615E-1,50[&rate=5.590283641088621E-4]:1.855517979615E-1)[&rate=5.590283641088621E-4]:3.481579249364E-1)[&rate=5.590283641088621E-4]:1.010391705987E-2,(46[&rate=5.590283641088621E-4]:3.795831213577E-1,(43[&rate=5.590283641088621E-4]:3.586151802845E-1,((41[&rate=5.590283641088621E-4]:2.398015788926E-1,42[&rate=5.590283641088621E-4]:2.452660597668E-1)[&rate=5.590283641088621E-4]:3.631940863165E-2,48[&rate=5.590283641088621E-4]:3.198368345187E-1)[&rate=5.590283641088621E-4]:2.784938401727E-2)[&rate=5.590283641088621E-4]:2.096794107324E-2)[&rate=5.590283641088621E-4]:1.970174038459E-1)[&rate=5.590283641088621E-4]:2.396215913304E-2,(51[&rate=5.590283641088621E-4]:3.36343491368E-1,44[&rate=5.590283641088621E-4]:3.582014148652E-1)[&rate=5.590283641088621E-4]:2.368967885971E-1)[&rate=5.590283641088621E-4]:9.745145615029E-2,45[&rate=5.590283641088621E-4]:6.898174191755E-1)[&rate=5.590283641088621E-4]:1.765112419424E-1,(((62[&rate=5.590283641088621E-4]:3.98402676234E-1,(60[&rate=5.590283641088621E-4]:5.655112870465E-2,64[&rate=5.590283641088621E-4]:2.072360602113E-1)[&rate=5.590283641088621E-4]:1.500707256116E-1)[&rate=5.590283641088621E-4]:1.648524004066E-3,65[&rate=5.590283641088621E-4]:2.082703783203E-1)[&rate=5.590283641088621E-4]:6.951508567794E-1,(63[&rate=5.590283641088621E-4]:2.069032655437E-1,61[&rate=5.590283641088621E-4]:2.479991559548E-1)[&rate=5.590283641088621E-4]:8.472029010626E-1)[&rate=5.590283641088621E-4]:6.842488437892E-1)[&rate=5.590283641088621E-4]:8.720795883922E-2,((121[&rate=5.590283641088621E-4]:1.894183341022E0,(((69[&rate=5.590283641088621E-4]:6.764453427815E-1,118[&rate=5.590283641088621E-4]:6.654864386718E-1)[&rate=5.590283641088621E-4]:1.499353996513E-1,(132[&rate=5.590283641088621E-4]:2.423412569337E-1,((131[&rate=5.590283641088621E-4]:5.789980050567E-2,130[&rate=5.590283641088621E-4]:5.516007447831E-2)[&rate=5.590283641088621E-4]:4.997465197648E-2,129[&rate=5.590283641088621E-4]:1.051347264548E-1)[&rate=5.590283641088621E-4]:1.344668044516E-1)[&rate=5.590283641088621E-4]:4.388340060469E-1)[&rate=5.590283641088621E-4]:5.750807221609E-1,128[&rate=5.590283641088621E-4]:1.250776533087E0)[&rate=5.590283641088621E-4]:4.61465339623E-2)[&rate=5.590283641088621E-4]:2.676824401314E-1,36[&rate=5.590283641088621E-4]:8.241372635853E-2)[&rate=5.590283641088621E-4]:1.623273250681E-1)[&rate=5.590283641088621E-4]:7.571976174542E-2,(127[&rate=5.590283641088621E-4]:2.672315191554E0,35[&rate=5.590283641088621E-4]:1.051919038825E-1)[&rate=5.590283641088621E-4]:1.686935668238E-1)[&rate=5.590283641088621E-4]:3.328396825685E-1,(38[&rate=5.590283641088621E-4]:5.496254017776E-1,((((((22[&rate=5.590283641088621E-4]:3.704797342045E-1,27[&rate=5.590283641088621E-4]:3.869180903689E-1)[&rate=5.590283641088621E-4]:5.871313301804E-1,((26[&rate=5.590283641088621E-4]:6.333898676537E-1,(7[&rate=5.590283641088621E-4]:1.927288577045E-1,8[&rate=5.590283641088621E-4]:1.927288577045E-1)[&rate=5.590283641088621E-4]:3.338116948807E-1)[&rate=5.590283641088621E-4]:8.680772075917E-2,31[&rate=5.590283641088621E-4]:7.640332048513E-1)[&rate=5.590283641088621E-4]:2.483723800816E-1)[&rate=5.590283641088621E-4]:1.43779860266E-1,2[&rate=5.590283641088621E-4]:9.287881849248E-1)[&rate=5.590283641088621E-4]:1.483168716712E0,(97[&rate=5.590283641088621E-4]:3.567630518722E-1,16[&rate=5.590283641088621E-4]:2.513294229356E0)[&rate=5.590283641088621E-4]:2.742979556946E-2)[&rate=5.590283641088621E-4]:1.175954055369E-2,(146[&rate=5.590283641088621E-4]:5.7219553554E-1,((((99[&rate=5.590283641088621E-4]:5.018634167701E-1,96[&rate=5.590283641088621E-4]:4.663442910873E-1)[&rate=5.590283641088621E-4]:2.767875002801E-2,(95[&rate=5.590283641088621E-4]:3.937690154756E-1,(100[&rate=5.590283641088621E-4]:2.430925785395E-1,94[&rate=5.590283641088621E-4]:2.430925785395E-1)[&rate=5.590283641088621E-4]:6.597698338399E-2)[&rate=5.590283641088621E-4]:1.248441895741E-1)[&rate=5.590283641088621E-4]:2.461665810843E-2,98[&rate=5.590283641088621E-4]:5.323009014093E-1)[&rate=5.590283641088621E-4]:4.651074001666E-2,(40[&rate=5.590283641088621E-4]:4.338544090754E-1,((((((87[&rate=5.590283641088621E-4]:1.453458350421E-1,(88[&rate=5.590283641088621E-4]:5.180199039345E-2,89[&rate=5.590283641088621E-4]:6.550062053046E-2)[&rate=5.590283641088621E-4]:9.354384464864E-2)[&rate=5.590283641088621E-4]:7.523891746301E-2,(((90[&rate=5.590283641088621E-4]:2.125639938671E-2,91[&rate=5.590283641088621E-4]:2.125639938671E-2)[&rate=5.590283641088621E-4]:1.224649416846E-1,92[&rate=5.590283641088621E-4]:1.437213410713E-1)[&rate=5.590283641088621E-4]:8.076374057054E-2,(83[&rate=5.590283641088621E-4]:1.812680829819E-1,(85[&rate=5.590283641088621E-4]:1.559308147257E-1,(86[&rate=5.590283641088621E-4]:8.470453777459E-2,(84[&rate=5.590283641088621E-4]:2.35703910704E-2,93[&rate=5.590283641088621E-4]:3.726902120742E-2)[&rate=5.590283641088621E-4]:6.113414670418E-2)[&rate=5.590283641088621E-4]:7.122627695113E-2)[&rate=5.590283641088621E-4]:2.533726825615E-2)[&rate=5.590283641088621E-4]:2.951836852298E-2)[&rate=5.590283641088621E-4]:9.79830100026E-3)[&rate=5.590283641088621E-4]:1.281982313022E0,((10[&rate=5.590283641088621E-4]:3.152229742326E-1,15[&rate=5.590283641088621E-4]:3.535791386161E-1)[&rate=5.590283641088621E-4]:3.328387049553E-1,((18[&rate=5.590283641088621E-4]:5.827411784166E-1,3[&rate=5.590283641088621E-4]:4.67672685266E-1)[&rate=5.590283641088621E-4]:5.667813431179E-2,6[&rate=5.590283641088621E-4]:5.764056140983E-1)[&rate=5.590283641088621E-4]:5.521770892521E-2)[&rate=5.590283641088621E-4]:3.832725096274E-1)[&rate=5.590283641088621E-4]:3.651902135318E-1,((((105[&rate=5.590283641088621E-4]:5.509492529462E-1,110[&rate=5.590283641088621E-4]:5.728670611653E-1)[&rate=5.590283641088621E-4]:2.444108671411E-1,((((14[&rate=5.590283641088621E-4]:3.677760969559E-1,112[&rate=5.590283641088621E-4]:3.677760969559E-1)[&rate=5.590283641088621E-4]:1.815250624569E-1,(30[&rate=5.590283641088621E-4]:4.07606168095E-1,4[&rate=5.590283641088621E-4]:2.35003428369E-1)[&rate=5.590283641088621E-4]:2.567634844687E-1)[&rate=5.590283641088621E-4]:1.898171966094E-1,(9[&rate=5.590283641088621E-4]:4.101163506303E-1,117[&rate=5.590283641088621E-4]:4.2107525474E-1)[&rate=5.590283641088621E-4]:3.207828273098E-1)[&rate=5.590283641088621E-4]:7.601968235098E-2,113[&rate=5.590283641088621E-4]:8.151380383732E-1)[&rate=5.590283641088621E-4]:7.619341987892E-3)[&rate=5.590283641088621E-4]:7.5502102592E-2,(((116[&rate=5.590283641088621E-4]:5.124030909692E-1,((106[&rate=5.590283641088621E-4]:8.19473885796E-2,(111[&rate=5.590283641088621E-4]:6.534124358394E-2,139[&rate=5.590283641088621E-4]:2.406837093373E-1)[&rate=5.590283641088621E-4]:3.304450116003E-2)[&rate=5.590283641088621E-4]:2.352820672929E-1,104[&rate=5.590283641088621E-4]:3.172294558725E-1)[&rate=5.590283641088621E-4]:2.554476076995E-1)[&rate=5.590283641088621E-4]:5.194234498874E-2,(148[&rate=5.590283641088621E-4]:2.870254014614E-1,143[&rate=5.590283641088621E-4]:2.842856754341E-1)[&rate=5.590283641088621E-4]:3.156761988802E-1)[&rate=5.590283641088621E-4]:1.581147395593E-1,((115[&rate=5.590283641088621E-4]:6.842109360491E-1,(108[&rate=5.590283641088621E-4]:5.710680428012E-1,((114[&rate=5.590283641088621E-4]:2.410171370006E-1,107[&rate=5.590283641088621E-4]:3.012911096034E-1)[&rate=5.590283641088621E-4]:2.299875748586E-2,109[&rate=5.590283641088621E-4]:3.43467949281E-1)[&rate=5.590283641088621E-4]:2.495179017394E-1)[&rate=5.590283641088621E-4]:1.706771398233E-1)[&rate=5.590283641088621E-4]:1.94631450957E-3,(13[&rate=5.590283641088621E-4]:4.128197151038E-1,19[&rate=5.590283641088621E-4]:4.511758794875E-1)[&rate=5.590283641088621E-4]:3.555293162767E-1)[&rate=5.590283641088621E-4]:3.630292495852E-2)[&rate=5.590283641088621E-4]:9.360752661402E-2)[&rate=5.590283641088621E-4]:3.306455070494E-1,((((141[&rate=5.590283641088621E-4]:4.205672009632E-2,145[&rate=5.590283641088621E-4]:4.479644612391E-2)[&rate=5.590283641088621E-4]:3.396368246668E-2,144[&rate=5.590283641088621E-4]:7.328067653564E-2)[&rate=5.590283641088621E-4]:2.517965663126E-1,142[&rate=5.590283641088621E-4]:3.305566949032E-1)[&rate=5.590283641088621E-4]:1.01972348362E0,((((28[&rate=5.590283641088621E-4]:8.260245627878E-1,(21[&rate=5.590283641088621E-4]:5.458811322686E-1,17[&rate=5.590283641088621E-4]:5.157441459672E-1)[&rate=5.590283641088621E-4]:2.554858962727E-1)[&rate=5.590283641088621E-4]:1.495569588713E-1,1[&rate=5.590283641088621E-4]:1.892801517962E-1)[&rate=5.590283641088621E-4]:4.794058897605E-2,24[&rate=5.590283641088621E-4]:1.01804265858E0)[&rate=5.590283641088621E-4]:1.957773713471E-1,(((140[&rate=5.590283641088621E-4]:5.308689767878E-1,11[&rate=5.590283641088621E-4]:5.500470589795E-1)[&rate=5.590283641088621E-4]:1.523344999895E-1,((25[&rate=5.590283641088621E-4]:5.20521189822E-1,20[&rate=5.590283641088621E-4]:5.013431076303E-1)[&rate=5.590283641088621E-4]:1.074857141589E-1,23[&rate=5.590283641088621E-4]:6.170479998712E-1)[&rate=5.590283641088621E-4]:1.70265065947E-1)[&rate=5.590283641088621E-4]:4.119145605971E-1,102[&rate=5.590283641088621E-4]:4.854269490858E-2)[&rate=5.590283641088621E-4]:3.633499402642E-3)[&rate=5.590283641088621E-4]:5.152864174658E-2)[&rate=5.590283641088621E-4]:5.122755120514E-2)[&rate=5.590283641088621E-4]:1.758385904267E-1)[&rate=5.590283641088621E-4]:4.404769513687E-1,101[&rate=5.590283641088621E-4]:7.657684770033E-1)[&rate=5.590283641088621E-4]:6.39581842896E-1,147[&rate=5.590283641088621E-4]:4.895632100859E-1)[&rate=5.590283641088621E-4]:1.668248169803E-3)[&rate=5.590283641088621E-4]:1.654193180434E-2)[&rate=5.590283641088621E-4]:1.580615425357E-3)[&rate=5.590283641088621E-4]:1.501368305648E-2)[&rate=5.590283641088621E-4]:1.173586741448E-2,39[&rate=5.590283641088621E-4]:4.78726506776E-1)[&rate=5.590283641088621E-4]:1.392049059307E-1)[&rate=5.590283641088621E-4]:6.594651980126E-1)[&rate=5.590283641088621E-4]:1.85113719357E-1)[&rate=5.590283641088621E-4]:1.510819247021E-1)[&rate=5.590283641088621E-4]:6.140817654147E-2);
tree STATE_8010000 [&joint=-20956.041274651026,lnP=-20956.041274651026] = [&R] ((33[&rate=6.532746362527801E-4]:1.726223544457E-2,34[&rate=6.532746362527801E-4]:3.370059160894E-2)[&rate=6.532746362527801E-4]:3.179272268004E-2,(32[&rate=6.532746362527801E-4]:2.274247079185E-2,((((68[&rate=6.532746362527801E-4]:4.575355794753E-1,(56[&rate=6.532746362527801E-4]:2.595802363605E-1,(55[&rate=6.532746362527801E-4]:2.504073355258E-1,(57[&rate=6.532746362527801E-4]:1.979944708805E-1,((59[&rate=6.532746362527801E-4]:1.157340485208E-1,54[&rate=6.532746362527801E-4]:7.748268240059E-2)[&rate=6.532746362527801E-4]:6.428228360527E-2,(37[&rate=6.532746362527801E-4]:1.606176944542E-1,58[&rate=6.532746362527801E-4]:1.41492011394E-1)[&rate=6.532746362527801E-4]:5.765000379215E-2)[&rate=6.532746362527801E-4]:1.524589831727E-2)[&rate=6.532746362527801E-4]:6.334182639409E-2)[&rate=6.532746362527801E-4]:9.1729008347E-3)[&rate=6.532746362527801E-4]:2.389389496721E-1)[&rate=6.532746362527801E-4]:3.732836579723E-1,(125[&rate=6.532746362527801E-4]:9.212355110385E-1,((((133[&rate=6.532746362527801E-4]:4.033157833602E-1,(137[&rate=6.532746362527801E-4]:2.263913473684E-1,134[&rate=6.532746362527801E-4]:1.551584706562E-1)[&rate=6.532746362527801E-4]:2.180203264028E-1)[&rate=6.532746362527801E-4]:7.502701045488E-1,53[&rate=6.532746362527801E-4]:3.715063909408E-1)[&rate=6.532746362527801E-4]:3.368662714654E-1,((((12[&rate=6.532746362527801E-4]:2.674820444799E-1,5[&rate=6.532746362527801E-4]:2.291258800964E-1)[&rate=6.532746362527801E-4]:1.355214773728E-1,29[&rate=6.532746362527801E-4]:5.098528369212E-1)[&rate=6.532746362527801E-4]:1.586733657833E-1,103[&rate=6.532746362527801E-4]:4.356494903757E-1)[&rate=6.532746362527801E-4]:1.768007659401E0,52[&rate=6.532746362527801E-4]:5.393634152163E-1)[&rate=6.532746362527801E-4]:1.772059685013E-1)[&rate=6.532746362527801E-4]:1.045708589151E-1,((75[&rate=6.532746362527801E-4]:6.645903462801E-1,((76[&rate=6.532746362527801E-4]:2.848292985407E-1,74[&rate=6.532746362527801E-4]:2.848292985407E-1)[&rate=6.532746362527801E-4]:2.296426464946E-1,70[&rate=6.532746362527801E-4]:4.761157806519E-1)[&rate=6.532746362527801E-4]:1.501184012448E-1)[&rate=6.532746362527801E-4]:1.123978638505E-1,((80[&rate=6.532746362527801E-4]:8.736016098212E-2,81[&rate=6.532746362527801E-4]:8.736016098212E-2)[&rate=6.532746362527801E-4]:3.115490664488E-1,((79[&rate=6.532746362527801E-4]:1.573319176325E-1,((71[&rate=6.532746362527801E-4]:9.190428797832E-2,82[&rate=6.532746362527801E-4]:1.275207263344E-1)[&rate=6.532746362527801E-4]:3.27429346107E-2,(78[&rate=6.532746362527801E-4]:9.191010855933E-2,72[&rate=6.532746362527801E-4]:6.999230034001E-2)[&rate=6.532746362527801E-4]:6.013437430373E-2)[&rate=6.532746362527801E-4]:5.28743476941E-3)[&rate=6.532746362527801E-4]:1.95985274629E-1,(77[&rate=6.532746362527801E-4]:2.105107728507E-1,73[&rate=6.532746362527801E-4]:2.159902249054E-1)[&rate=6.532746362527801E-4]:1.784228577669E-1)[&rate=6.532746362527801E-4]:5.381121325173E-2)[&rate=6.532746362527801E-4]:3.287639142067E-1)[&rate=6.532746362527801E-4]:7.824183698027E-1)[&rate=6.532746362527801E-4]:3.186745033784E-1)[&rate=6.532746362527801E-4]:7.625039307578E-2)[&rate=6.532746362527801E-4]:4.951547988108E-1,((67[&rate=6.532746362527801E-4]:2.037186241464E-1,((123[&rate=6.532746362527801E-4]:9.589774529421E-2,124[&rate=6.532746362527801E-4]:9.316550485708E-2)[&rate=6.532746362527801E-4]:3.43485915215E-2,122[&rate=6.532746362527801E-4]:1.302463368157E-1)[&rate=6.532746362527801E-4]:5.747448376713E-1)[&rate=6.532746362527801E-4]:1.117899073766E-1,(66[&rate=6.532746362527801E-4]:2.720439070352E-1,((119[&rate=6.532746362527801E-4]:1.683760807804E0,(120[&rate=6.532746362527801E-4]:1.491913803851E0,126[&rate=6.532746362527801E-4]:8.021016921657E-1)[&rate=6.532746362527801E-4]:9.595659299435E-2)[&rate=6.532746362527801E-4]:1.251934705539E-1,((138[&rate=6.532746362527801E-4]:1.846204905058E-1,136[&rate=6.532746362527801E-4]:5.311364119059E-2)[&rate=6.532746362527801E-4]:6.424574419143E-1,135[&rate=6.532746362527801E-4]:6.2707793242E-1)[&rate=6.532746362527801E-4]:8.339311404583E-1)[&rate=6.532746362527801E-4]:4.959663410063E-1)[&rate=6.532746362527801E-4]:4.346462448779E-2)[&rate=6.532746362527801E-4]:4.627448669631E-1)[&rate=6.532746362527801E-4]:3.970851208572E-2,(((36[&rate=6.532746362527801E-4]:2.211293271746E-1,(((((118[&rate=6.532746362527801E-4]:8.971536342011E-1,(69[&rate=6.532746362527801E-4]:8.316486054994E-1,((129[&rate=6.532746362527801E-4]:2.053374350136E-1,(132[&rate=6.532746362527801E-4]:1.543881649E-1,130[&rate=6.532746362527801E-4]:1.516484388726E-1)[&rate=6.532746362527801E-4]:5.368899614098E-2)[&rate=6.532746362527801E-4]:3.163932396275E-2,131[&rate=6.532746362527801E-4]:2.397164850037E-1)[&rate=6.532746362527801E-4]:4.467266410434E-1)[&rate=6.532746362527801E-4]:7.646393281134E-2)[&rate=6.532746362527801E-4]:5.338721228304E-1,(((65[&rate=6.532746362527801E-4]:1.745244901827E-1,62[&rate=6.532746362527801E-4]:3.663053121005E-1)[&rate=6.532746362527801E-4]:4.4109334269E-2,(64[&rate=6.532746362527801E-4]:1.679592491193E-1,60[&rate=6.532746362527801E-4]:1.727431761256E-2)[&rate=6.532746362527801E-4]:2.013595068392E-1)[&rate=6.532746362527801E-4]:1.859203317702E-1,(63[&rate=6.532746362527801E-4]:6.62315425778E-2,61[&rate=6.532746362527801E-4]:1.073274329888E-1)[&rate=6.532746362527801E-4]:4.890075451508E-1)[&rate=6.532746362527801E-4]:8.346907788918E-1)[&rate=6.532746362527801E-4]:1.734717907115E-3,128[&rate=6.532746362527801E-4]:1.293034447541E0)[&rate=6.532746362527801E-4]:2.857095193282E-2,(127[&rate=6.532746362527801E-4]:2.066041676647E0,121[&rate=6.532746362527801E-4]:1.624945786236E0)[&rate=6.532746362527801E-4]:2.939198872106E-1)[&rate=6.532746362527801E-4]:9.930609306747E-2,(45[&rate=6.532746362527801E-4]:5.042197137726E-1,((46[&rate=6.532746362527801E-4]:3.996204923097E-1,(43[&rate=6.532746362527801E-4]:3.978706989099E-1,(41[&rate=6.532746362527801E-4]:2.034874401643E-1,(48[&rate=6.532746362527801E-4]:2.137360881645E-1,42[&rate=6.532746362527801E-4]:1.754847220443E-1)[&rate=6.532746362527801E-4]:3.346719899427E-2)[&rate=6.532746362527801E-4]:1.397384500026E-1)[&rate=6.532746362527801E-4]:1.749793399831E-3)[&rate=6.532746362527801E-4]:8.647251351458E-2,((49[&rate=6.532746362527801E-4]:2.891631483354E-1,50[&rate=6.532746362527801E-4]:2.891631483354E-1)[&rate=6.532746362527801E-4]:7.353056599014E-2,(44[&rate=6.532746362527801E-4]:2.729984755888E-1,(47[&rate=6.532746362527801E-4]:2.114299702337E-1,51[&rate=6.532746362527801E-4]:1.841075658622E-1)[&rate=6.532746362527801E-4]:6.703298622935E-2)[&rate=6.532746362527801E-4]:1.170176431082E-1)[&rate=6.532746362527801E-4]:9.061240625306E-2)[&rate=6.532746362527801E-4]:2.632342925965E-2)[&rate=6.532746362527801E-4]:1.432955664776E-1)[&rate=6.532746362527801E-4]:2.82409615455E-1)[&rate=6.532746362527801E-4]:6.724962793497E-2,35[&rate=6.532746362527801E-4]:2.418036126438E-1)[&rate=6.532746362527801E-4]:4.349315100906E-1,(38[&rate=6.532746362527801E-4]:9.074654739752E-1,(((147[&rate=6.532746362527801E-4]:4.94185287148E-1,((((((3[&rate=6.532746362527801E-4]:8.283662860648E-1,((((90[&rate=6.532746362527801E-4]:2.940474729657E-3,91[&rate=6.532746362527801E-4]:2.940474729657E-3)[&rate=6.532746362527801E-4]:4.127433537688E-2,92[&rate=6.532746362527801E-4]:4.421481010654E-2)[&rate=6.532746362527801E-4]:1.530012078836E-1,(87[&rate=6.532746362527801E-4]:1.775025779666E-1,((((93[&rate=6.532746362527801E-4]:2.894162544576E-2,84[&rate=6.532746362527801E-4]:1.524299530874E-2)[&rate=6.532746362527801E-4]:8.714335693055E-2,83[&rate=6.532746362527801E-4]:1.023863522393E-1)[&rate=6.532746362527801E-4]:5.437456156159E-3,85[&rate=6.532746362527801E-4]:1.078238083955E-1)[&rate=6.532746362527801E-4]:4.667127118419E-2,86[&rate=6.532746362527801E-4]:1.544950795796E-1)[&rate=6.532746362527801E-4]:2.300749838699E-2)[&rate=6.532746362527801E-4]:6.014809886472E-3)[&rate=6.532746362527801E-4]:5.306742177075E-2,(88[&rate=6.532746362527801E-4]:7.09574092197E-2,89[&rate=6.532746362527801E-4]:8.465603935672E-2)[&rate=6.532746362527801E-4]:1.656274004042E-1)[&rate=6.532746362527801E-4]:1.131507503838E0)[&rate=6.532746362527801E-4]:7.352830869565E-2,((6[&rate=6.532746362527801E-4]:6.643132548394E-1,(10[&rate=6.532746362527801E-4]:4.882859271081E-1,15[&rate=6.532746362527801E-4]:5.266420914916E-1)[&rate=6.532746362527801E-4]:1.924656838957E-1)[&rate=6.532746362527801E-4]:6.853948487518E-2,18[&rate=6.532746362527801E-4]:7.958664383447E-1)[&rate=6.532746362527801E-4]:2.210966495663E-1)[&rate=6.532746362527801E-4]:3.538827321753E-1,(((((105[&rate=6.532746362527801E-4]:5.025533187798E-1,110[&rate=6.532746362527801E-4]:5.244711269988E-1)[&rate=6.532746362527801E-4]:2.203769122125E-1,(((9[&rate=6.532746362527801E-4]:6.217620700899E-1,117[&rate=6.532746362527801E-4]:6.327209741996E-1)[&rate=6.532746362527801E-4]:7.202282647679E-3,112[&rate=6.532746362527801E-4]:6.371835308197E-1)[&rate=6.532746362527801E-4]:7.421207032985E-2,(((30[&rate=6.532746362527801E-4]:5.138621136153E-1,4[&rate=6.532746362527801E-4]:3.412593738893E-1)[&rate=6.532746362527801E-4]:1.527935960708E-1,14[&rate=6.532746362527801E-4]:5.515872165352E-1)[&rate=6.532746362527801E-4]:1.090705087752E-1,113[&rate=6.532746362527801E-4]:6.606577253104E-1)[&rate=6.532746362527801E-4]:5.073787583909E-2)[&rate=6.532746362527801E-4]:3.89318901165E-2)[&rate=6.532746362527801E-4]:2.619942579542E-1,(116[&rate=6.532746362527801E-4]:8.843627380205E-1,((((114[&rate=6.532746362527801E-4]:4.118555742212E-1,109[&rate=6.532746362527801E-4]:4.913076290157E-1)[&rate=6.532746362527801E-4]:8.875873459045E-2,(107[&rate=6.532746362527801E-4]:1.922729501271E-1,108[&rate=6.532746362527801E-4]:1.895332240997E-1)[&rate=6.532746362527801E-4]:3.686153312874E-1)[&rate=6.532746362527801E-4]:1.650676168875E-1,(115[&rate=6.532746362527801E-4]:6.575150931703E-1,(13[&rate=6.532746362527801E-4]:4.225065592608E-1,19[&rate=6.532746362527801E-4]:4.608627236444E-1)[&rate=6.532746362527801E-4]:3.172003147315E-1)[&rate=6.532746362527801E-4]:8.166832528816E-3)[&rate=6.532746362527801E-4]:2.167263987756E-1,((148[&rate=6.532746362527801E-4]:3.649825731163E-1,143[&rate=6.532746362527801E-4]:3.62242847089E-1)[&rate=6.532746362527801E-4]:4.632973083781E-1,((139[&rate=6.532746362527801E-4]:8.024122016146E-1,(104[&rate=6.532746362527801E-4]:5.379510680433E-1,106[&rate=6.532746362527801E-4]:5.379510680433E-1)[&rate=6.532746362527801E-4]:7.268031165353E-2)[&rate=6.532746362527801E-4]:4.489871078626E-3,111[&rate=6.532746362527801E-4]:6.315596069399E-1)[&rate=6.532746362527801E-4]:2.35076438938E-1)[&rate=6.532746362527801E-4]:9.248460736406E-2)[&rate=6.532746362527801E-4]:1.954413545683E-3)[&rate=6.532746362527801E-4]:4.576723037789E-2)[&rate=6.532746362527801E-4]:1.241743265117E-1,(((145[&rate=6.532746362527801E-4]:8.302240345776E-2,141[&rate=6.532746362527801E-4]:8.028267743018E-2)[&rate=6.532746362527801E-4]:3.294017598141E-2,144[&rate=6.532746362527801E-4]:1.104831273842E-1)[&rate=6.532746362527801E-4]:5.043124331353E-1,142[&rate=6.532746362527801E-4]:6.202750125745E-1)[&rate=6.532746362527801E-4]:6.888238028838E-1)[&rate=6.532746362527801E-4]:1.496290678713E-3,(102[&rate=6.532746362527801E-4]:2.601082346318E-2,((((28[&rate=6.532746362527801E-4]:6.01942229256E-1,(21[&rate=6.532746362527801E-4]:5.287962939512E-1,17[&rate=6.532746362527801E-4]:4.986593076498E-1)[&rate=6.532746362527801E-4]:4.848840105837E-2)[&rate=6.532746362527801E-4]:2.35473019993E-1,1[&rate=6.532746362527801E-4]:5.111387938606E-2)[&rate=6.532746362527801E-4]:1.117514220856E-1,24[&rate=6.532746362527801E-4]:9.436872192799E-1)[&rate=6.532746362527801E-4]:1.246694579879E-1,((140[&rate=6.532746362527801E-4]:5.319638316037E-1,11[&rate=6.532746362527801E-4]:5.511419137955E-1)[&rate=6.532746362527801E-4]:1.451403243485E-1,((25[&rate=6.532746362527801E-4]:3.277297486594E-1,20[&rate=6.532746362527801E-4]:3.085516664677E-1)[&rate=6.532746362527801E-4]:2.078358487638E-1,23[&rate=6.532746362527801E-4]:5.246066933136E-1)[&rate=6.532746362527801E-4]:2.566070516796E-1)[&rate=6.532746362527801E-4]:2.76184028165E-1)[&rate=6.532746362527801E-4]:1.192979818117E-1)[&rate=6.532746362527801E-4]:3.800894020795E-2)[&rate=6.532746362527801E-4]:1.944972892919E-1)[&rate=6.532746362527801E-4]:5.555085687287E-1,101[&rate=6.532746362527801E-4]:8.085461696368E-1)[&rate=6.532746362527801E-4]:4.4962478363E-1,(((26[&rate=6.532746362527801E-4]:7.609749140879E-1,(7[&rate=6.532746362527801E-4]:3.807537288441E-1,8[&rate=6.532746362527801E-4]:3.807537288441E-1)[&rate=6.532746362527801E-4]:2.733718701753E-1)[&rate=6.532746362527801E-4]:3.375326864014E-3,(31[&rate=6.532746362527801E-4]:6.36056023639E-1,(22[&rate=6.532746362527801E-4]:2.204841070937E-1,27[&rate=6.532746362527801E-4]:2.369224632581E-1)[&rate=6.532746362527801E-4]:3.607773959972E-1)[&rate=6.532746362527801E-4]:1.721298337514E-1)[&rate=6.532746362527801E-4]:4.515502191044E-2,2[&rate=6.532746362527801E-4]:6.259436190267E-1)[&rate=6.532746362527801E-4]:1.615788978076E0)[&rate=6.532746362527801E-4]:1.014235013685E-1,((16[&rate=6.532746362527801E-4]:2.358476017754E0,97[&rate=6.532746362527801E-4]:2.019448402705E-1)[&rate=6.532746362527801E-4]:3.914622437059E-2,146[&rate=6.532746362527801E-4]:4.323478952422E-1)[&rate=6.532746362527801E-4]:7.430097963422E-2)[&rate=6.532746362527801E-4]:5.037794232615E-2)[&rate=6.532746362527801E-4]:1.269090748612E-2,(((98[&rate=6.532746362527801E-4]:4.547455475211E-1,(95[&rate=6.532746362527801E-4]:4.365306554436E-1,(100[&rate=6.532746362527801E-4]:3.042717093814E-1,94[&rate=6.532746362527801E-4]:3.042717093814E-1)[&rate=6.532746362527801E-4]:4.755949251018E-2)[&rate=6.532746362527801E-4]:2.91438538262E-2)[&rate=6.532746362527801E-4]:8.376624356549E-3,(99[&rate=6.532746362527801E-4]:3.779620101804E-1,96[&rate=6.532746362527801E-4]:3.424428844975E-1)[&rate=6.532746362527801E-4]:1.070180851945E-1)[&rate=6.532746362527801E-4]:1.043599661217E-1,39[&rate=6.532746362527801E-4]:4.39066837453E-1)[&rate=6.532746362527801E-4]:1.04323080008E-2)[&rate=6.532746362527801E-4]:6.357184016542E-2,40[&rate=6.532746362527801E-4]:5.130709856192E-1)[&rate=6.532746362527801E-4]:4.62700499285E-1)[&rate=6.532746362527801E-4]:3.716350952747E-1)[&rate=6.532746362527801E-4]:1.412267878374E-1)[&rate=6.532746362527801E-4]:8.971206706923E-2)[&rate=6.532746362527801E-4]:2.083303527805E-2);
tree STATE_8020000 [&joint=-20970.52230092664,lnP=-20970.52230092664] = [&R] ((34[&rate=6.519074990260439E-4]:2.329611301454E-2,((((68[&rate=6.519074990260439E-4]:5.365013840021E-1,(((((54[&rate=6.519074990260439E-4]:1.007705060502E-1,57[&rate=6.519074990260439E-4]:1.417541126075E-1)[&rate=6.519074990260439E-4]:5.834687758016E-2,37[&rate=6.519074990260439E-4]:2.356201158708E-1)[&rate=6.519074990260439E-4]:1.903674011749E-2,58[&rate=6.519074990260439E-4]:2.355311729282E-1)[&rate=6.519074990260439E-4]:4.567910871613E-2,(55[&rate=6.519074990260439E-4]:2.057343025749E-1,56[&rate=6.519074990260439E-4]:2.057343025749E-1)[&rate=6.519074990260439E-4]:4.815357469768E-2)[&rate=6.519074990260439E-4]:5.112115269674E-2,59[&rate=6.519074990260439E-4]:3.132057512809E-1)[&rate=6.519074990260439E-4]:2.724759605902E-1)[&rate=6.519074990260439E-4]:4.300624183036E-1,(125[&rate=6.519074990260439E-4]:8.174513394905E-1,((((75[&rate=6.519074990260439E-4]:6.539252928729E-1,(70[&rate=6.519074990260439E-4]:5.445943993908E-1,(76[&rate=6.519074990260439E-4]:5.802801937269E-1,74[&rate=6.519074990260439E-4]:5.802801937269E-1)[&rate=6.519074990260439E-4]:2.670370047352E-3)[&rate=6.519074990260439E-4]:7.097472909859E-2)[&rate=6.519074990260439E-4]:3.297485390355E-2,(((79[&rate=6.519074990260439E-4]:9.0840579733E-2,(78[&rate=6.519074990260439E-4]:3.262423175134E-2,72[&rate=6.519074990260439E-4]:1.070642353203E-2)[&rate=6.519074990260439E-4]:5.821634798166E-2)[&rate=6.519074990260439E-4]:3.202290544587E-1,(71[&rate=6.519074990260439E-4]:1.151785885929E-1,82[&rate=6.519074990260439E-4]:1.50795026949E-1)[&rate=6.519074990260439E-4]:2.684937853247E-1)[&rate=6.519074990260439E-4]:6.813937206145E-2,(((80[&rate=6.519074990260439E-4]:1.854491667578E-1,81[&rate=6.519074990260439E-4]:1.854491667578E-1)[&rate=6.519074990260439E-4]:1.299882796758E-1,73[&rate=6.519074990260439E-4]:3.647525149267E-1)[&rate=6.519074990260439E-4]:2.526942030653E-2,77[&rate=6.519074990260439E-4]:3.845424831785E-1)[&rate=6.519074990260439E-4]:1.302829614307E-1)[&rate=6.519074990260439E-4]:1.665952501125E-1)[&rate=6.519074990260439E-4]:6.096407936118E-1,(53[&rate=6.519074990260439E-4]:5.228835963881E-1,(133[&rate=6.519074990260439E-4]:6.045271603795E-1,(134[&rate=6.519074990260439E-4]:1.040210868203E-1,137[&rate=6.519074990260439E-4]:1.752539635325E-1)[&rate=6.519074990260439E-4]:4.70369087258E-1)[&rate=6.519074990260439E-4]:7.004359329768E-1)[&rate=6.519074990260439E-4]:2.719428538808E-2)[&rate=6.519074990260439E-4]:1.428916403562E-1,(52[&rate=6.519074990260439E-4]:3.041295118199E-1,(((12[&rate=6.519074990260439E-4]:1.406045294309E-1,5[&rate=6.519074990260439E-4]:1.022483650474E-1)[&rate=6.519074990260439E-4]:3.419870234424E-1,29[&rate=6.519074990260439E-4]:5.894408679419E-1)[&rate=6.519074990260439E-4]:5.197605906505E-1,103[&rate=6.519074990260439E-4]:8.763247462636E-1)[&rate=6.519074990260439E-4]:1.092098500117E0)[&rate=6.519074990260439E-4]:3.970367316238E-1)[&rate=6.519074990260439E-4]:3.348643310194E-1)[&rate=6.519074990260439E-4]:3.157791294819E-1)[&rate=6.519074990260439E-4]:1.78983752686E-1,((66[&rate=6.519074990260439E-4]:2.230966893198E-1,((120[&rate=6.519074990260439E-4]:1.702615499259E0,126[&rate=6.519074990260439E-4]:1.012803387574E0)[&rate=6.519074990260439E-4]:3.180484740777E-3,(((138[&rate=6.519074990260439E-4]:2.871568747051E-1,136[&rate=6.519074990260439E-4]:1.556500253899E-1)[&rate=6.519074990260439E-4]:4.868732851111E-1,135[&rate=6.519074990260439E-4]:5.740301598161E-1)[&rate=6.519074990260439E-4]:6.731758836084E-1,119[&rate=6.519074990260439E-4]:1.595151248904E0)[&rate=6.519074990260439E-4]:2.065351460545E-1)[&rate=6.519074990260439E-4]:4.542870066901E-1)[&rate=6.519074990260439E-4]:9.073248480336E-2,(67[&rate=6.519074990260439E-4]:1.764119492091E-1,((122[&rate=6.519074990260439E-4]:1.824061891181E-1,123[&rate=6.519074990260439E-4]:1.824061891181E-1)[&rate=6.519074990260439E-4]:2.967360869012E-2,124[&rate=6.519074990260439E-4]:2.093475573711E-1)[&rate=6.519074990260439E-4]:4.656047017415E-1)[&rate=6.519074990260439E-4]:1.37417224914E-1)[&rate=6.519074990260439E-4]:2.839977430963E-1)[&rate=6.519074990260439E-4]:3.330990694226E-2,(((((((((60[&rate=6.519074990260439E-4]:1.19248879487E-1,(64[&rate=6.519074990260439E-4]:1.381573012836E-1,62[&rate=6.519074990260439E-4]:1.792531916946E-1)[&rate=6.519074990260439E-4]:1.317765097101E-1)[&rate=6.519074990260439E-4]:4.291343903286E-2,65[&rate=6.519074990260439E-4]:1.621623185198E-1)[&rate=6.519074990260439E-4]:2.71925358154E-1,(63[&rate=6.519074990260439E-4]:5.324157128296E-2,61[&rate=6.519074990260439E-4]:9.4337461694E-2)[&rate=6.519074990260439E-4]:5.315310368976E-1)[&rate=6.519074990260439E-4]:6.9938773956E-1,((((132[&rate=6.519074990260439E-4]:1.553017263226E-1,129[&rate=6.519074990260439E-4]:1.525620002952E-1)[&rate=6.519074990260439E-4]:1.127782675579E-1,(130[&rate=6.519074990260439E-4]:1.705920647436E-1,131[&rate=6.519074990260439E-4]:1.73331790771E-1)[&rate=6.519074990260439E-4]:9.474820310953E-2)[&rate=6.519074990260439E-4]:1.367798446542E-1,118[&rate=6.519074990260439E-4]:5.391064138773E-1)[&rate=6.519074990260439E-4]:1.593361899253E-1,69[&rate=6.519074990260439E-4]:7.094015079122E-1)[&rate=6.519074990260439E-4]:6.26813634349E-1)[&rate=6.519074990260439E-4]:4.651730108734E-2,128[&rate=6.519074990260439E-4]:1.232047511842E0)[&rate=6.519074990260439E-4]:4.471560067907E-1,35[&rate=6.519074990260439E-4]:1.504363953446E-1)[&rate=6.519074990260439E-4]:1.176403434076E-2,(45[&rate=6.519074990260439E-4]:6.207879292916E-1,(((46[&rate=6.519074990260439E-4]:3.650769111821E-1,43[&rate=6.519074990260439E-4]:3.650769111821E-1)[&rate=6.519074990260439E-4]:2.086562550076E-1,(41[&rate=6.519074990260439E-4]:4.084603705593E-1,(48[&rate=6.519074990260439E-4]:3.938363188523E-1,42[&rate=6.519074990260439E-4]:3.555849527321E-1)[&rate=6.519074990260439E-4]:5.833989870151E-2)[&rate=6.519074990260439E-4]:1.106279868874E-1)[&rate=6.519074990260439E-4]:1.704868318711E-2,((47[&rate=6.519074990260439E-4]:9.910579337125E-3,44[&rate=6.519074990260439E-4]:4.446098462872E-3)[&rate=6.519074990260439E-4]:4.966513897412E-1,((49[&rate=6.519074990260439E-4]:3.867736396239E-1,50[&rate=6.519074990260439E-4]:3.867736396239E-1)[&rate=6.519074990260439E-4]:8.196083739619E-2,51[&rate=6.519074990260439E-4]:4.741989578943E-1)[&rate=6.519074990260439E-4]:5.04060681248E-3)[&rate=6.519074990260439E-4]:8.421988029849E-2)[&rate=6.519074990260439E-4]:3.820280122617E-2)[&rate=6.519074990260439E-4]:2.967834113901E-1)[&rate=6.519074990260439E-4]:3.590971167762E-2,(36[&rate=6.519074990260439E-4]:1.647652061525E-1,(121[&rate=6.519074990260439E-4]:1.933623292511E0,127[&rate=6.519074990260439E-4]:2.374719182921E0)[&rate=6.519074990260439E-4]:3.105939684364E-1)[&rate=6.519074990260439E-4]:7.992027767625E-2)[&rate=6.519074990260439E-4]:1.608543276343E-1,(38[&rate=6.519074990260439E-4]:6.997703954493E-1,((((((39[&rate=6.519074990260439E-4]:2.765343105917E-1,(((26[&rate=6.519074990260439E-4]:6.540820226604E-1,(7[&rate=6.519074990260439E-4]:3.446122147664E-1,8[&rate=6.519074990260439E-4]:3.446122147664E-1)[&rate=6.519074990260439E-4]:2.026204928255E-1)[&rate=6.519074990260439E-4]:1.038715857337E-1,((22[&rate=6.519074990260439E-4]:8.249235929585E-2,27[&rate=6.519074990260439E-4]:9.893071546022E-2)[&rate=6.519074990260439E-4]:3.822605917966E-1,31[&rate=6.519074990260439E-4]:5.195474716405E-1)[&rate=6.519074990260439E-4]:2.82241753192E-1)[&rate=6.519074990260439E-4]:1.443279499173E-1,2[&rate=6.519074990260439E-4]:7.187199144758E-1)[&rate=6.519074990260439E-4]:1.514540198945E0)[&rate=6.519074990260439E-4]:1.637552961253E-1,(147[&rate=6.519074990260439E-4]:3.452431467228E-1,16[&rate=6.519074990260439E-4]:2.37335902366E0)[&rate=6.519074990260439E-4]:1.524235091745E-1)[&rate=6.519074990260439E-4]:2.877061349368E-2,((95[&rate=6.519074990260439E-4]:4.142208670107E-1,(100[&rate=6.519074990260439E-4]:1.134195164892E-1,94[&rate=6.519074990260439E-4]:1.134195164892E-1)[&rate=6.519074990260439E-4]:2.161018969695E-1)[&rate=6.519074990260439E-4]:9.257112491791E-2,(98[&rate=6.519074990260439E-4]:4.545918429596E-1,(99[&rate=6.519074990260439E-4]:4.243386878208E-1,96[&rate=6.519074990260439E-4]:3.888195621379E-1)[&rate=6.519074990260439E-4]:5.211107863603E-2)[&rate=6.519074990260439E-4]:4.127118722031E-2)[&rate=6.519074990260439E-4]:1.01612490577E-1)[&rate=6.519074990260439E-4]:2.039634015274E-2,146[&rate=6.519074990260439E-4]:6.096751395983E-1)[&rate=6.519074990260439E-4]:3.29118593611E-2,((((((((84[&rate=6.519074990260439E-4]:1.706703727743E-3,93[&rate=6.519074990260439E-4]:1.540533386476E-2)[&rate=6.519074990260439E-4]:2.722546366898E-2,(86[&rate=6.519074990260439E-4]:1.61923551507E-2,(85[&rate=6.519074990260439E-4]:1.305062500118E-2,83[&rate=6.519074990260439E-4]:1.305062500118E-2)[&rate=6.519074990260439E-4]:3.141730149518E-3)[&rate=6.519074990260439E-4]:1.273981224603E-2)[&rate=6.519074990260439E-4]:1.610678832283E-1,(87[&rate=6.519074990260439E-4]:1.423646445814E-1,((90[&rate=6.519074990260439E-4]:6.540909007888E-2,91[&rate=6.519074990260439E-4]:6.540909007888E-2)[&rate=6.519074990260439E-4]:8.271456829023E-2,92[&rate=6.519074990260439E-4]:1.481236583691E-1)[&rate=6.519074990260439E-4]:7.939616349276E-3)[&rate=6.519074990260439E-4]:4.763540604363E-2)[&rate=6.519074990260439E-4]:3.734590688236E-2,(88[&rate=6.519074990260439E-4]:1.214528029662E-2,89[&rate=6.519074990260439E-4]:2.584391043364E-2)[&rate=6.519074990260439E-4]:2.152006772107E-1)[&rate=6.519074990260439E-4]:1.265547950474E0,(3[&rate=6.519074990260439E-4]:5.32034691461E-1,((6[&rate=6.519074990260439E-4]:4.969285260577E-1,(10[&rate=6.519074990260439E-4]:2.594289045979E-1,15[&rate=6.519074990260439E-4]:2.977850689813E-1)[&rate=6.519074990260439E-4]:2.539379776242E-1)[&rate=6.519074990260439E-4]:4.180804422356E-2,18[&rate=6.519074990260439E-4]:6.017502689114E-1)[&rate=6.519074990260439E-4]:4.535291570022E-2)[&rate=6.519074990260439E-4]:4.211331891231E-1)[&rate=6.519074990260439E-4]:2.264167277855E-1,((((((105[&rate=6.519074990260439E-4]:2.55992889583E-1,110[&rate=6.519074990260439E-4]:2.779106978021E-1)[&rate=6.519074990260439E-4]:9.249432607337E-3,(113[&rate=6.519074990260439E-4]:2.735499475712E-1,117[&rate=6.519074990260439E-4]:2.762896735988E-1)[&rate=6.519074990260439E-4]:1.9089634893E-2)[&rate=6.519074990260439E-4]:4.312870183046E-1,(((30[&rate=6.519074990260439E-4]:3.193560911764E-1,4[&rate=6.519074990260439E-4]:1.467533514504E-1)[&rate=6.519074990260439E-4]:1.92550383777E-1,(14[&rate=6.519074990260439E-4]:2.192614374542E-1,112[&rate=6.519074990260439E-4]:2.192614374542E-1)[&rate=6.519074990260439E-4]:1.775765443483E-1)[&rate=6.519074990260439E-4]:1.518575055002E-1,9[&rate=6.519074990260439E-4]:5.404763092207E-1)[&rate=6.519074990260439E-4]:1.75231113466E-1)[&rate=6.519074990260439E-4]:1.939035899748E-1,((115[&rate=6.519074990260439E-4]:6.668333994381E-1,((13[&rate=6.519074990260439E-4]:4.381732058017E-1,19[&rate=6.519074990260439E-4]:4.765293701854E-1)[&rate=6.519074990260439E-4]:3.024876951034E-1,((114[&rate=6.519074990260439E-4]:1.496515410304E-1,109[&rate=6.519074990260439E-4]:2.291035958249E-1)[&rate=6.519074990260439E-4]:2.541594870212E-1,(108[&rate=6.519074990260439E-4]:4.198392316162E-1,107[&rate=6.519074990260439E-4]:4.225789576436E-1)[&rate=6.519074990260439E-4]:4.150604301078E-2)[&rate=6.519074990260439E-4]:2.546580920316E-1)[&rate=6.519074990260439E-4]:8.36427935488E-3)[&rate=6.519074990260439E-4]:4.026446704418E-2,(((((106[&rate=6.519074990260439E-4]:1.612805336328E-2,111[&rate=6.519074990260439E-4]:3.256640952765E-2)[&rate=6.519074990260439E-4]:3.322202675249E-1,139[&rate=6.519074990260439E-4]:5.401291428059E-1)[&rate=6.519074990260439E-4]:2.448188104484E-2,104[&rate=6.519074990260439E-4]:3.72830201933E-1)[&rate=6.519074990260439E-4]:1.610041561469E-1,116[&rate=6.519074990260439E-4]:4.735603854771E-1)[&rate=6.519074990260439E-4]:8.96678463737E-2,(148[&rate=6.519074990260439E-4]:3.720546180707E-1,143[&rate=6.519074990260439E-4]:3.693148920433E-1)[&rate=6.519074990260439E-4]:2.295297781639E-1)[&rate=6.519074990260439E-4]:1.438696346315E-1)[&rate=6.519074990260439E-4]:1.285405434394E-1)[&rate=6.519074990260439E-4]:8.343581072842E-2,(((144[&rate=6.519074990260439E-4]:1.820366448096E-1,145[&rate=6.519074990260439E-4]:1.875160968645E-1)[&rate=6.519074990260439E-4]:3.55681771084E-2,141[&rate=6.519074990260439E-4]:2.203445479454E-1)[&rate=6.519074990260439E-4]:1.759627050766E-1,142[&rate=6.519074990260439E-4]:3.990469790495E-1)[&rate=6.519074990260439E-4]:7.748217621487E-1)[&rate=6.519074990260439E-4]:1.24850398954E-1,(102[&rate=6.519074990260439E-4]:1.085570393835E-3,((((28[&rate=6.519074990260439E-4]:5.526057864086E-1,(21[&rate=6.519074990260439E-4]:3.758619441945E-1,17[&rate=6.519074990260439E-4]:3.457249578931E-1)[&rate=6.519074990260439E-4]:1.520863079677E-1)[&rate=6.519074990260439E-4]:2.818862198781E-1,1[&rate=6.519074990260439E-4]:4.819063642382E-2)[&rate=6.519074990260439E-4]:1.19770187387E-1,24[&rate=6.519074990260439E-4]:9.48782741619E-1)[&rate=6.519074990260439E-4]:2.054755538887E-1,((140[&rate=6.519074990260439E-4]:6.360407988669E-1,11[&rate=6.519074990260439E-4]:6.552188810587E-1)[&rate=6.519074990260439E-4]:5.266873873496E-2,((25[&rate=6.519074990260439E-4]:5.45562933054E-1,20[&rate=6.519074990260439E-4]:5.263848508622E-1)[&rate=6.519074990260439E-4]:7.535734677544E-2,23[&rate=6.519074990260439E-4]:6.099613757197E-1)[&rate=6.519074990260439E-4]:1.828577509231E-1)[&rate=6.519074990260439E-4]:3.504802647552E-1)[&rate=6.519074990260439E-4]:8.471110502472E-3)[&rate=6.519074990260439E-4]:5.105822729254E-2)[&rate=6.519074990260439E-4]:1.301805367106E-1)[&rate=6.519074990260439E-4]:2.747647503768E-1,101[&rate=6.519074990260439E-4]:4.516096327188E-1)[&rate=6.519074990260439E-4]:9.513912294049E-1,97[&rate=6.519074990260439E-4]:3.587984517637E-1)[&rate=6.519074990260439E-4]:9.253171659455E-2)[&rate=6.519074990260439E-4]:8.5546143214E-2,40[&rate=6.519074990260439E-4]:6.079145629385E-1)[&rate=6.519074990260439E-4]:1.601618434399E-1)[&rate=6.519074990260439E-4]:2.615595200633E-1)[&rate=6.519074990260439E-4]:2.721723551645E-1)[&rate=6.519074990260439E-4]:2.551729874829E-1)[&rate=6.519074990260439E-4]:8.590474859034E-2,(33[&rate=6.519074990260439E-4]:1.00721939338E-2,32[&rate=6.519074990260439E-4]:4.592741879089E-3)[&rate=6.519074990260439E-4]:8.269031150671E-2);
tree STATE_8030000 [&joint=-20975.677724144145,lnP=-20975.677724144145] = [&R] (((33[&rate=5.932625442366894E-4]:5.775511551697E-3,34[&rate=5.932625442366894E-4]:2.221386771607E-2)[&rate=5.932625442366894E-4]:3.081806458905E-3,((((68[&rate=5.932625442366894E-4]:5.121829788608E-1,((((55[&rate=5.932625442366894E-4]:2.71180167548E-1,56[&rate=5.932625442366894E-4]:2.71180167548E-1)[&rate=5.932625442366894E-4]:1.815977377371E-2,(58[&rate=5.932625442366894E-4]:3.060797087652E-1,37[&rate=5.932625442366894E-4]:3.252053918253E-1)[&rate=5.932625442366894E-4]:1.058263692824E-2)[&rate=5.932625442366894E-4]:1.363894721322E-3,(54[&rate=5.932625442366894E-4]:5.127234686457E-2,57[&rate=5.932625442366894E-4]:9.225595342192E-2)[&rate=5.932625442366894E-4]:2.093768443698E-1)[&rate=5.932625442366894E-4]:3.884028515088E-2,59[&rate=5.932625442366894E-4]:3.377408425055E-1)[&rate=5.932625442366894E-4]:2.236224642242E-1)[&rate=5.932625442366894E-4]:4.922405302604E-1,(125[&rate=5.932625442366894E-4]:9.793309539435E-1,(((133[&rate=5.932625442366894E-4]:6.193720734867E-1,(134[&rate=5.932625442366894E-4]:5.868008579394E-1,137[&rate=5.932625442366894E-4]:6.580337346516E-1)[&rate=5.932625442366894E-4]:2.434229246124E-3)[&rate=5.932625442366894E-4]:8.400062804797E-1,((75[&rate=5.932625442366894E-4]:8.125515255217E-1,((76[&rate=5.932625442366894E-4]:6.954391820222E-1,74[&rate=5.932625442366894E-4]:6.954391820222E-1)[&rate=5.932625442366894E-4]:9.689395284129E-3,70[&rate=5.932625442366894E-4]:6.667724129229E-1)[&rate=5.932625442366894E-4]:1.074229482154E-1)[&rate=5.932625442366894E-4]:2.864078151616E-1,(77[&rate=5.932625442366894E-4]:8.472166936145E-1,(((79[&rate=5.932625442366894E-4]:1.457346661946E-1,82[&rate=5.932625442366894E-4]:1.539538442766E-1)[&rate=5.932625442366894E-4]:2.983983419535E-1,(78[&rate=5.932625442366894E-4]:4.184956129666E-1,72[&rate=5.932625442366894E-4]:3.965778047473E-1)[&rate=5.932625442366894E-4]:2.563739518141E-2)[&rate=5.932625442366894E-4]:3.01215519394E-1,(((80[&rate=5.932625442366894E-4]:4.031960872066E-2,81[&rate=5.932625442366894E-4]:4.031960872066E-2)[&rate=5.932625442366894E-4]:4.840265830572E-1,73[&rate=5.932625442366894E-4]:5.73661260271E-1)[&rate=5.932625442366894E-4]:1.348220027082E-2,71[&rate=5.932625442366894E-4]:5.18650309857E-1)[&rate=5.932625442366894E-4]:1.99300957411E-1)[&rate=5.932625442366894E-4]:6.625172771637E-2)[&rate=5.932625442366894E-4]:2.462631950141E-1)[&rate=5.932625442366894E-4]:3.248025749271E-1)[&rate=5.932625442366894E-4]:4.792944194221E-2,(53[&rate=5.932625442366894E-4]:7.201284946933E-1,(52[&rate=5.932625442366894E-4]:5.864463377608E-1,(((12[&rate=5.932625442366894E-4]:2.125259609983E-1,5[&rate=5.932625442366894E-4]:1.741697966149E-1)[&rate=5.932625442366894E-4]:2.711566314727E-1,29[&rate=5.932625442366894E-4]:5.905319075396E-1)[&rate=5.932625442366894E-4]:2.601385254081E-1,103[&rate=5.932625442366894E-4]:6.177937206189E-1)[&rate=5.932625442366894E-4]:1.632946351703E0)[&rate=5.932625442366894E-4]:1.418788782439E-1)[&rate=5.932625442366894E-4]:5.099804247112E-3)[&rate=5.932625442366894E-4]:4.644851686642E-1)[&rate=5.932625442366894E-4]:1.917592218444E-1)[&rate=5.932625442366894E-4]:3.532661090083E-1,(((((((69[&rate=5.932625442366894E-4]:8.288722201053E-1,(131[&rate=5.932625442366894E-4]:4.764399379502E-1,(129[&rate=5.932625442366894E-4]:2.354165245596E-1,(130[&rate=5.932625442366894E-4]:1.890238462277E-1,132[&rate=5.932625442366894E-4]:1.91763572255E-1)[&rate=5.932625442366894E-4]:4.639267833194E-2)[&rate=5.932625442366894E-4]:2.382836873632E-1)[&rate=5.932625442366894E-4]:2.072268027029E-1)[&rate=5.932625442366894E-4]:1.862011548565E-2,118[&rate=5.932625442366894E-4]:8.365334314813E-1)[&rate=5.932625442366894E-4]:7.053890349754E-1,128[&rate=5.932625442366894E-4]:1.402196439059E0)[&rate=5.932625442366894E-4]:1.134605841042E-1,(((65[&rate=5.932625442366894E-4]:1.714710154166E-1,62[&rate=5.932625442366894E-4]:3.632518373343E-1)[&rate=5.932625442366894E-4]:1.046674337221E-1,(60[&rate=5.932625442366894E-4]:9.617780034249E-2,64[&rate=5.932625442366894E-4]:2.468627318492E-1)[&rate=5.932625442366894E-4]:1.799606487962E-1)[&rate=5.932625442366894E-4]:4.385380527832E-1,(63[&rate=5.932625442366894E-4]:2.685887211263E-1,61[&rate=5.932625442366894E-4]:3.096846115373E-1)[&rate=5.932625442366894E-4]:5.967727123024E-1)[&rate=5.932625442366894E-4]:7.489257267211E-1)[&rate=5.932625442366894E-4]:1.891808305752E-2,(45[&rate=5.932625442366894E-4]:6.676378780942E-1,(((46[&rate=5.932625442366894E-4]:2.390228637361E-1,43[&rate=5.932625442366894E-4]:2.390228637361E-1)[&rate=5.932625442366894E-4]:1.068297816753E-1,(42[&rate=5.932625442366894E-4]:2.54191315627E-1,(48[&rate=5.932625442366894E-4]:1.114982568152E-1,41[&rate=5.932625442366894E-4]:6.778240982071E-2)[&rate=5.932625442366894E-4]:1.80944424932E-1)[&rate=5.932625442366894E-4]:4.248100191574E-2)[&rate=5.932625442366894E-4]:2.524886496659E-1,((49[&rate=5.932625442366894E-4]:2.859433038267E-1,50[&rate=5.932625442366894E-4]:2.859433038267E-1)[&rate=5.932625442366894E-4]:2.265404162866E-1,((47[&rate=5.932625442366894E-4]:3.998676389511E-2,44[&rate=5.932625442366894E-4]:3.452228302085E-2)[&rate=5.932625442366894E-4]:3.012477288865E-1,51[&rate=5.932625442366894E-4]:3.139120884101E-1)[&rate=5.932625442366894E-4]:2.040361125774E-1)[&rate=5.932625442366894E-4]:5.307068971833E-2)[&rate=5.932625442366894E-4]:7.74933043283E-2)[&rate=5.932625442366894E-4]:9.35410158355E-2)[&rate=5.932625442366894E-4]:2.016195152334E-1,(35[&rate=5.932625442366894E-4]:1.977170010231E-1,(36[&rate=5.932625442366894E-4]:4.24138393407E-2,(121[&rate=5.932625442366894E-4]:1.863822957605E0,127[&rate=5.932625442366894E-4]:2.304918848016E0)[&rate=5.932625442366894E-4]:2.580429365305E-1)[&rate=5.932625442366894E-4]:2.018785041481E-1)[&rate=5.932625442366894E-4]:9.710497143669E-3)[&rate=5.932625442366894E-4]:2.366217039808E-1,(38[&rate=5.932625442366894E-4]:7.476966640796E-1,((((31[&rate=5.932625442366894E-4]:7.375177643432E-1,(26[&rate=5.932625442366894E-4]:6.272775091057E-1,(7[&rate=5.932625442366894E-4]:2.877391860319E-1,8[&rate=5.932625442366894E-4]:2.877391860319E-1)[&rate=5.932625442366894E-4]:2.326890080053E-1)[&rate=5.932625442366894E-4]:6.640463879904E-2)[&rate=5.932625442366894E-4]:3.028285292948E-3,(22[&rate=5.932625442366894E-4]:4.226099114025E-1,27[&rate=5.932625442366894E-4]:4.390482675669E-1)[&rate=5.932625442366894E-4]:2.631416176856E-1)[&rate=5.932625442366894E-4]:2.025015995287E-1,2[&rate=5.932625442366894E-4]:7.156503888907E-1)[&rate=5.932625442366894E-4]:1.702513879664E0,((146[&rate=5.932625442366894E-4]:5.582530629999E-1,((147[&rate=5.932625442366894E-4]:4.13918554529E-1,40[&rate=5.932625442366894E-4]:3.565415053487E-1)[&rate=5.932625442366894E-4]:1.59176828368E-2,(16[&rate=5.932625442366894E-4]:2.414451214336E0,((((((((83[&rate=5.932625442366894E-4]:5.191659756102E-2,85[&rate=5.932625442366894E-4]:5.191659756102E-2)[&rate=5.932625442366894E-4]:9.21932916415E-2,(84[&rate=5.932625442366894E-4]:6.657059161162E-2,(93[&rate=5.932625442366894E-4]:3.178400048901E-2,86[&rate=5.932625442366894E-4]:1.8085370352E-2)[&rate=5.932625442366894E-4]:4.848522125962E-2)[&rate=5.932625442366894E-4]:7.753929759089E-2)[&rate=5.932625442366894E-4]:7.342338435279E-2,(87[&rate=5.932625442366894E-4]:2.069304330049E-1,((90[&rate=5.932625442366894E-4]:1.147863063537E-2,91[&rate=5.932625442366894E-4]:1.147863063537E-2)[&rate=5.932625442366894E-4]:1.089381958246E-1,92[&rate=5.932625442366894E-4]:1.2041682646E-1)[&rate=5.932625442366894E-4]:1.00212236682E-1)[&rate=5.932625442366894E-4]:1.060284055036E-2)[&rate=5.932625442366894E-4]:6.470664013356E-1,(88[&rate=5.932625442366894E-4]:8.384130523741E-2,89[&rate=5.932625442366894E-4]:9.753993537443E-2)[&rate=5.932625442366894E-4]:7.807583696535E-1)[&rate=5.932625442366894E-4]:7.692628784417E-1,(3[&rate=5.932625442366894E-4]:5.537863217679E-1,((18[&rate=5.932625442366894E-4]:4.375524026871E-1,6[&rate=5.932625442366894E-4]:3.74538704057E-1)[&rate=5.932625442366894E-4]:8.942409292176E-2,(10[&rate=5.932625442366894E-4]:2.734757887393E-1,15[&rate=5.932625442366894E-4]:3.118319531228E-1)[&rate=5.932625442366894E-4]:2.069253644038E-1)[&rate=5.932625442366894E-4]:1.418783193096E-1)[&rate=5.932625442366894E-4]:5.403502041676E-1)[&rate=5.932625442366894E-4]:1.565393389231E-1,((((((28[&rate=5.932625442366894E-4]:8.251993177572E-1,(21[&rate=5.932625442366894E-4]:7.323435044914E-1,17[&rate=5.932625442366894E-4]:7.0220651819E-1)[&rate=5.932625442366894E-4]:6.819827901931E-2)[&rate=5.932625442366894E-4]:1.070332643673E-1,1[&rate=5.932625442366894E-4]:1.459312122615E-1)[&rate=5.932625442366894E-4]:3.171767837857E-2,24[&rate=5.932625442366894E-4]:9.584708084483E-1)[&rate=5.932625442366894E-4]:2.122279632759E-1,((140[&rate=5.932625442366894E-4]:4.645159522868E-1,11[&rate=5.932625442366894E-4]:4.836940344785E-1)[&rate=5.932625442366894E-4]:3.037380116317E-1,((25[&rate=5.932625442366894E-4]:5.02142936599E-1,20[&rate=5.932625442366894E-4]:4.829648544073E-1)[&rate=5.932625442366894E-4]:2.63303279558E-1,23[&rate=5.932625442366894E-4]:7.544873120474E-1)[&rate=5.932625442366894E-4]:1.178762409121E-1)[&rate=5.932625442366894E-4]:2.873763146551E-1)[&rate=5.932625442366894E-4]:6.460382845262E-3,102[&rate=5.932625442366894E-4]:1.551531895314E-2)[&rate=5.932625442366894E-4]:9.93514050412E-2,((((141[&rate=5.932625442366894E-4]:1.135430643173E-1,145[&rate=5.932625442366894E-4]:1.162827903449E-1)[&rate=5.932625442366894E-4]:1.488052600003E-1,144[&rate=5.932625442366894E-4]:2.596085982903E-1)[&rate=5.932625442366894E-4]:2.089745748646E-1,142[&rate=5.932625442366894E-4]:4.740626252099E-1)[&rate=5.932625442366894E-4]:8.712971268813E-1,((((113[&rate=5.932625442366894E-4]:4.534600706362E-1,117[&rate=5.932625442366894E-4]:4.561997966638E-1)[&rate=5.932625442366894E-4]:3.40790920315E-1,(110[&rate=5.932625442366894E-4]:7.17922067016E-1,105[&rate=5.932625442366894E-4]:6.960042587969E-1)[&rate=5.932625442366894E-4]:7.084947188048E-2)[&rate=5.932625442366894E-4]:2.961638304067E-2,(((14[&rate=5.932625442366894E-4]:5.188755852146E-1,(30[&rate=5.932625442366894E-4]:4.04677745737E-1,4[&rate=5.932625442366894E-4]:2.320750060109E-1)[&rate=5.932625442366894E-4]:2.292663326285E-1)[&rate=5.932625442366894E-4]:1.058363689307E-1,112[&rate=5.932625442366894E-4]:6.247119541453E-1)[&rate=5.932625442366894E-4]:1.088663066441E-1,9[&rate=5.932625442366894E-4]:7.253590827073E-1)[&rate=5.932625442366894E-4]:9.028911320246E-2)[&rate=5.932625442366894E-4]:1.298770719724E-1,(((115[&rate=5.932625442366894E-4]:6.550369524464E-1,(13[&rate=5.932625442366894E-4]:5.605755481801E-1,19[&rate=5.932625442366894E-4]:5.989317125637E-1)[&rate=5.932625442366894E-4]:1.766531850882E-1)[&rate=5.932625442366894E-4]:4.500472085789E-3,(108[&rate=5.932625442366894E-4]:3.62257003967E-1,(109[&rate=5.932625442366894E-4]:2.677170279871E-1,(107[&rate=5.932625442366894E-4]:2.28450611433E-1,114[&rate=5.932625442366894E-4]:1.681766388302E-1)[&rate=5.932625442366894E-4]:2.008833436234E-2)[&rate=5.932625442366894E-4]:1.16457784199E-1)[&rate=5.932625442366894E-4]:3.548146671406E-1)[&rate=5.932625442366894E-4]:1.541324537807E-1,(116[&rate=5.932625442366894E-4]:7.48047547194E-1,(((139[&rate=5.932625442366894E-4]:2.275206887048E-1,111[&rate=5.932625442366894E-4]:5.217822295139E-2)[&rate=5.932625442366894E-4]:4.325684120215E-1,(104[&rate=5.932625442366894E-4]:8.993146724761E-2,106[&rate=5.932625442366894E-4]:8.993146724761E-2)[&rate=5.932625442366894E-4]:3.783768115609E-1)[&rate=5.932625442366894E-4]:2.966685317604E-1,(148[&rate=5.932625442366894E-4]:3.831223545811E-1,143[&rate=5.932625442366894E-4]:3.803826285537E-1)[&rate=5.932625442366894E-4]:3.599366477688E-1)[&rate=5.932625442366894E-4]:4.334470922783E-2)[&rate=5.932625442366894E-4]:6.562233111889E-2)[&rate=5.932625442366894E-4]:5.788278682948E-2)[&rate=5.932625442366894E-4]:2.190125664007E-1)[&rate=5.932625442366894E-4]:1.608231436895E-2)[&rate=5.932625442366894E-4]:1.385488668916E-1)[&rate=5.932625442366894E-4]:6.225154933388E-1,101[&rate=5.932625442366894E-4]:8.704516321698E-1)[&rate=5.932625442366894E-4]:4.261246972872E-1,97[&rate=5.932625442366894E-4]:2.52373919097E-1)[&rate=5.932625442366894E-4]:5.546117755603E-3)[&rate=5.932625442366894E-4]:4.350089996668E-2)[&rate=5.932625442366894E-4]:6.557529557952E-2)[&rate=5.932625442366894E-4]:8.599299405589E-4,((((95[&rate=5.932625442366894E-4]:3.00904176675E-1,(100[&rate=5.932625442366894E-4]:1.865723026002E-1,94[&rate=5.932625442366894E-4]:1.865723026002E-1)[&rate=5.932625442366894E-4]:2.963242052275E-2)[&rate=5.932625442366894E-4]:1.981314931387E-1,(99[&rate=5.932625442366894E-4]:4.764776804194E-1,96[&rate=5.932625442366894E-4]:4.409585547365E-1)[&rate=5.932625442366894E-4]:3.348695114283E-2)[&rate=5.932625442366894E-4]:2.557643913423E-2,98[&rate=5.932625442366894E-4]:5.136831471992E-1)[&rate=5.932625442366894E-4]:4.122924491291E-2,39[&rate=5.932625442366894E-4]:4.264970915658E-1)[&rate=5.932625442366894E-4]:1.239732213977E-2)[&rate=5.932625442366894E-4]:2.254405202015E-2)[&rate=5.932625442366894E-4]:3.545642092829E-1)[&rate=5.932625442366894E-4]:2.987179845835E-1)[&rate=5.932625442366894E-4]:3.659197782096E-1)[&rate=5.932625442366894E-4]:6.562872012046E-2,((126[&rate=5.932625442366894E-4]:1.102720946325E0,(119[&rate=5.932625442366894E-4]:1.038123048376E0,(((138[&rate=5.932625442366894E-4]:2.002522271646E-1,136[&rate=5.932625442366894E-4]:6.874537784936E-2)[&rate=5.932625442366894E-4]:2.054626680164E-1,135[&rate=5.932625442366894E-4]:2.057148951809E-1)[&rate=5.932625442366894E-4]:2.567590276981E-1,120[&rate=5.932625442366894E-4]:7.145287173996E-1)[&rate=5.932625442366894E-4]:2.277039200181E-1)[&rate=5.932625442366894E-4]:8.503004205926E-1)[&rate=5.932625442366894E-4]:5.093490953333E-1,((67[&rate=5.932625442366894E-4]:2.503970418719E-1,((123[&rate=5.932625442366894E-4]:9.72623867334E-2,124[&rate=5.932625442366894E-4]:9.453014629627E-2)[&rate=5.932625442366894E-4]:2.071190459362E-1,122[&rate=5.932625442366894E-4]:3.043814326696E-1)[&rate=5.932625442366894E-4]:4.47288159543E-1)[&rate=5.932625442366894E-4]:1.007940006117E-1,66[&rate=5.932625442366894E-4]:3.511910424836E-1)[&rate=5.932625442366894E-4]:1.370480949001E-2)[&rate=5.932625442366894E-4]:5.10701848504E-1)[&rate=5.932625442366894E-4]:1.271167232741E-2)[&rate=5.932625442366894E-4]:7.836698602701E-3,32[&rate=5.932625442366894E-4]:1.121456455859E-2);
tree STATE_8040000 [&joint=-20982.402962526885,lnP=-20982.402962526885] = [&R] ((((((68[&rate=5.860755704243148E-4]:9.268950165863E-1,((37[&rate=5.860755704243148E-4]:3.846218935349E-1,((58[&rate=5.860755704243148E-4]:2.815346214069E-1,(57[&rate=5.860755704243148E-4]:2.363348507248E-1,54[&rate=5.860755704243148E-4]:1.953512441674E-1)[&rate=5.860755704243148E-4]:2.880632805917E-2)[&rate=5.860755704243148E-4]:2.519450735504E-2,(55[&rate=5.860755704243148E-4]:2.163209304561E-1,56[&rate=5.860755704243148E-4]:2.163209304561E-1)[&rate=5.860755704243148E-4]:6.308579393414E-2)[&rate=5.860755704243148E-4]:5.876708171284E-2)[&rate=5.860755704243148E-4]:2.034649990172E-1,59[&rate=5.860755704243148E-4]:5.49835526432E-1)[&rate=5.860755704243148E-4]:4.262398180233E-1)[&rate=5.860755704243148E-4]:3.314356505703E-1,(125[&rate=5.860755704243148E-4]:8.536466443092E-1,(((133[&rate=5.860755704243148E-4]:9.180467540651E-1,(134[&rate=5.860755704243148E-4]:6.842453757243E-1,137[&rate=5.860755704243148E-4]:7.554782524365E-1)[&rate=5.860755704243148E-4]:2.036643920396E-1)[&rate=5.860755704243148E-4]:4.385825524178E-1,53[&rate=5.860755704243148E-4]:5.745498095147E-1)[&rate=5.860755704243148E-4]:1.908584787716E-1,((52[&rate=5.860755704243148E-4]:6.298809998685E-1,(((12[&rate=5.860755704243148E-4]:2.735731394866E-1,5[&rate=5.860755704243148E-4]:2.352169751031E-1)[&rate=5.860755704243148E-4]:1.295524967141E-1,29[&rate=5.860755704243148E-4]:5.099749512692E-1)[&rate=5.860755704243148E-4]:3.463102515659E-1,103[&rate=5.860755704243148E-4]:6.234084905063E-1)[&rate=5.860755704243148E-4]:1.670766243923E0)[&rate=5.860755704243148E-4]:5.65528159254E-2,((75[&rate=5.860755704243148E-4]:5.800102637148E-1,((76[&rate=5.860755704243148E-4]:4.410827952917E-1,74[&rate=5.860755704243148E-4]:4.410827952917E-1)[&rate=5.860755704243148E-4]:8.909178252507E-2,70[&rate=5.860755704243148E-4]:4.918184134333E-1)[&rate=5.860755704243148E-4]:4.983568589806E-2)[&rate=5.860755704243148E-4]:2.355911276781E-1,(((79[&rate=5.860755704243148E-4]:2.817180698417E-1,(78[&rate=5.860755704243148E-4]:6.020092330366E-2,72[&rate=5.860755704243148E-4]:3.828311508434E-2)[&rate=5.860755704243148E-4]:2.21517146538E-1)[&rate=5.860755704243148E-4]:2.169796927961E-1,82[&rate=5.860755704243148E-4]:5.069169407199E-1)[&rate=5.860755704243148E-4]:7.819290029941E-2,(((71[&rate=5.860755704243148E-4]:5.183640398919E-2,(80[&rate=5.860755704243148E-4]:4.063797540731E-2,81[&rate=5.860755704243148E-4]:4.063797540731E-2)[&rate=5.860755704243148E-4]:3.037651077362E-2)[&rate=5.860755704243148E-4]:4.131162931311E-1,77[&rate=5.860755704243148E-4]:5.279663957504E-1)[&rate=5.860755704243148E-4]:4.051184715535E-2,73[&rate=5.860755704243148E-4]:5.739576949605E-1)[&rate=5.860755704243148E-4]:4.402885838754E-2)[&rate=5.860755704243148E-4]:1.976148380448E-1)[&rate=5.860755704243148E-4]:6.090987617017E-1)[&rate=5.860755704243148E-4]:8.717119380375E-2)[&rate=5.860755704243148E-4]:2.986208696842E-1)[&rate=5.860755704243148E-4]:5.713506895141E-1)[&rate=5.860755704243148E-4]:1.515282755592E-1,(((45[&rate=5.860755704243148E-4]:9.726679360026E-1,(((46[&rate=5.860755704243148E-4]:4.238845756489E-1,43[&rate=5.860755704243148E-4]:4.238845756489E-1)[&rate=5.860755704243148E-4]:5.703416051582E-2,(42[&rate=5.860755704243148E-4]:3.605998360767E-1,(41[&rate=5.860755704243148E-4]:3.318758504502E-1,48[&rate=5.860755704243148E-4]:3.755916974446E-1)[&rate=5.860755704243148E-4]:2.325950475226E-2)[&rate=5.860755704243148E-4]:7.113857221928E-2)[&rate=5.860755704243148E-4]:1.218322884906E-1,((49[&rate=5.860755704243148E-4]:4.414704725445E-1,50[&rate=5.860755704243148E-4]:4.414704725445E-1)[&rate=5.860755704243148E-4]:1.265810084218E-1,(44[&rate=5.860755704243148E-4]:5.232433240581E-1,(51[&rate=5.860755704243148E-4]:4.88995597648E-1,47[&rate=5.860755704243148E-4]:5.163180020195E-1)[&rate=5.860755704243148E-4]:1.23898029128E-2)[&rate=5.860755704243148E-4]:7.213056127973E-2)[&rate=5.860755704243148E-4]:1.912658443239E-3)[&rate=5.860755704243148E-4]:3.781136326587E-1)[&rate=5.860755704243148E-4]:1.337563164028E-1,(127[&rate=5.860755704243148E-4]:2.913941325581E0,((((((62[&rate=5.860755704243148E-4]:5.168516084103E-1,(65[&rate=5.860755704243148E-4]:2.254453619135E-1,(64[&rate=5.860755704243148E-4]:1.874925059156E-1,60[&rate=5.860755704243148E-4]:3.680757440895E-2)[&rate=5.860755704243148E-4]:1.886377875045E-1)[&rate=5.860755704243148E-4]:9.962542457909E-2)[&rate=5.860755704243148E-4]:1.231958620828E-1,(63[&rate=5.860755704243148E-4]:9.941108897643E-2,61[&rate=5.860755704243148E-4]:1.405069793875E-1)[&rate=5.860755704243148E-4]:4.995404911056E-1)[&rate=5.860755704243148E-4]:7.306434719252E-1,128[&rate=5.860755704243148E-4]:1.230964915021E0)[&rate=5.860755704243148E-4]:8.218070699375E-2,(((131[&rate=5.860755704243148E-4]:1.823696121957E-1,130[&rate=5.860755704243148E-4]:1.796298861683E-1)[&rate=5.860755704243148E-4]:1.996726952791E-1,(132[&rate=5.860755704243148E-4]:2.157660808822E-1,129[&rate=5.860755704243148E-4]:2.130263548549E-1)[&rate=5.860755704243148E-4]:1.662762265926E-1)[&rate=5.860755704243148E-4]:3.041331531542E-1,(69[&rate=5.860755704243148E-4]:5.636314916485E-1,118[&rate=5.860755704243148E-4]:5.526725875388E-1)[&rate=5.860755704243148E-4]:2.677494484328E-1)[&rate=5.860755704243148E-4]:6.324496134405E-1)[&rate=5.860755704243148E-4]:3.900118724565E-1,(35[&rate=5.860755704243148E-4]:1.024081263454E-1,121[&rate=5.860755704243148E-4]:2.228435523606E0)[&rate=5.860755704243148E-4]:7.198224483822E-2)[&rate=5.860755704243148E-4]:3.577748991515E-2,36[&rate=5.860755704243148E-4]:2.567432035645E-1)[&rate=5.860755704243148E-4]:1.366501768109E-1)[&rate=5.860755704243148E-4]:4.235303499314E-3)[&rate=5.860755704243148E-4]:1.523007832171E-1,(38[&rate=5.860755704243148E-4]:6.477781800317E-1,(((((98[&rate=5.860755704243148E-4]:5.814014792489E-1,((100[&rate=5.860755704243148E-4]:3.343733509339E-1,94[&rate=5.860755704243148E-4]:3.343733509339E-1)[&rate=5.860755704243148E-4]:1.372033687909E-1,95[&rate=5.860755704243148E-4]:5.562761732769E-1)[&rate=5.860755704243148E-4]:3.605426772071E-2)[&rate=5.860755704243148E-4]:4.876709298602E-3,(99[&rate=5.860755704243148E-4]:4.747788181087E-1,96[&rate=5.860755704243148E-4]:4.392596924258E-1)[&rate=5.860755704243148E-4]:1.333572939361E-1)[&rate=5.860755704243148E-4]:1.850081024245E-2,39[&rate=5.860755704243148E-4]:4.763636982437E-1)[&rate=5.860755704243148E-4]:2.111175789257E-2,(((147[&rate=5.860755704243148E-4]:4.294156271066E-1,(97[&rate=5.860755704243148E-4]:1.988452809646E-1,16[&rate=5.860755704243148E-4]:2.355376458448E0)[&rate=5.860755704243148E-4]:1.021550455956E-1)[&rate=5.860755704243148E-4]:3.753221359962E-2,((((((88[&rate=5.860755704243148E-4]:8.732880937305E-2,89[&rate=5.860755704243148E-4]:1.010274395101E-1)[&rate=5.860755704243148E-4]:2.123072052997E-1,((87[&rate=5.860755704243148E-4]:1.76515718841E-1,((93[&rate=5.860755704243148E-4]:1.704267467191E-1,83[&rate=5.860755704243148E-4]:1.567281165821E-1)[&rate=5.860755704243148E-4]:1.778327939275E-3,((86[&rate=5.860755704243148E-4]:6.408064013699E-2,84[&rate=5.860755704243148E-4]:6.408064013699E-2)[&rate=5.860755704243148E-4]:5.953848757465E-2,85[&rate=5.860755704243148E-4]:1.236191277116E-1)[&rate=5.860755704243148E-4]:3.488731680974E-2)[&rate=5.860755704243148E-4]:1.800927431966E-2)[&rate=5.860755704243148E-4]:5.379485060617E-2,((90[&rate=5.860755704243148E-4]:1.439372233875E-1,91[&rate=5.860755704243148E-4]:1.439372233875E-1)[&rate=5.860755704243148E-4]:5.227948869236E-2,92[&rate=5.860755704243148E-4]:1.962167120799E-1)[&rate=5.860755704243148E-4]:4.779248750437E-2)[&rate=5.860755704243148E-4]:6.932544522552E-2)[&rate=5.860755704243148E-4]:7.397227225224E-1,3[&rate=5.860755704243148E-4]:4.99632709798E-1)[&rate=5.860755704243148E-4]:2.581748212403E-1,((6[&rate=5.860755704243148E-4]:6.897403171839E-1,18[&rate=5.860755704243148E-4]:7.527540158141E-1)[&rate=5.860755704243148E-4]:2.540868695372E-2,(10[&rate=5.860755704243148E-4]:4.183981241983E-1,15[&rate=5.860755704243148E-4]:4.567542885818E-1)[&rate=5.860755704243148E-4]:3.131892361037E-1)[&rate=5.860755704243148E-4]:9.471332142114E-2)[&rate=5.860755704243148E-4]:6.739320423613E-1,((((141[&rate=5.860755704243148E-4]:1.895962122812E-1,(145[&rate=5.860755704243148E-4]:7.991967562554E-2,144[&rate=5.860755704243148E-4]:7.44402235706E-2)[&rate=5.860755704243148E-4]:1.124162626833E-1)[&rate=5.860755704243148E-4]:1.900680088024E-1,142[&rate=5.860755704243148E-4]:3.824039471112E-1)[&rate=5.860755704243148E-4]:1.002056964851E0,(((105[&rate=5.860755704243148E-4]:5.946904493709E-1,(113[&rate=5.860755704243148E-4]:5.914590568819E-1,110[&rate=5.860755704243148E-4]:5.859796048272E-1)[&rate=5.860755704243148E-4]:3.062865276279E-2)[&rate=5.860755704243148E-4]:2.793658908378E-1,(112[&rate=5.860755704243148E-4]:8.383550051987E-1,((9[&rate=5.860755704243148E-4]:4.1096754814E-1,117[&rate=5.860755704243148E-4]:4.219264522496E-1)[&rate=5.860755704243148E-4]:2.202931216345E-1,((30[&rate=5.860755704243148E-4]:3.907626254291E-1,4[&rate=5.860755704243148E-4]:2.181598857031E-1)[&rate=5.860755704243148E-4]:1.311290523388E-1,14[&rate=5.860755704243148E-4]:4.068231846171E-1)[&rate=5.860755704243148E-4]:2.326566632395E-1)[&rate=5.860755704243148E-4]:1.988751573421E-1)[&rate=5.860755704243148E-4]:6.30985952838E-2)[&rate=5.860755704243148E-4]:1.994057877993E-1,((((148[&rate=5.860755704243148E-4]:5.240543683285E-1,143[&rate=5.860755704243148E-4]:5.213146423011E-1)[&rate=5.860755704243148E-4]:2.538923781688E-1,((111[&rate=5.860755704243148E-4]:3.933818762534E-1,106[&rate=5.860755704243148E-4]:3.769435200891E-1)[&rate=5.860755704243148E-4]:1.584739496685E-1,(139[&rate=5.860755704243148E-4]:7.159495185219E-1,104[&rate=5.860755704243148E-4]:5.241686966041E-1)[&rate=5.860755704243148E-4]:1.124877315348E-2)[&rate=5.860755704243148E-4]:2.644470849588E-1)[&rate=5.860755704243148E-4]:8.033378867704E-3,116[&rate=5.860755704243148E-4]:7.476239609813E-1)[&rate=5.860755704243148E-4]:9.194628286466E-2,(((((109[&rate=5.860755704243148E-4]:2.511565923602E-1,114[&rate=5.860755704243148E-4]:1.717045375657E-1)[&rate=5.860755704243148E-4]:6.390320770553E-2,107[&rate=5.860755704243148E-4]:2.95881717874E-1)[&rate=5.860755704243148E-4]:1.305470431702E-1,108[&rate=5.860755704243148E-4]:4.236890350168E-1)[&rate=5.860755704243148E-4]:1.059805527454E-1,115[&rate=5.860755704243148E-4]:4.721353411867E-1)[&rate=5.860755704243148E-4]:1.354300791164E-1,(13[&rate=5.860755704243148E-4]:3.670627981872E-1,19[&rate=5.860755704243148E-4]:4.054189625709E-1)[&rate=5.860755704243148E-4]:3.226944029377E-1)[&rate=5.860755704243148E-4]:2.320048235429E-1)[&rate=5.860755704243148E-4]:1.79097363614E-1)[&rate=5.860755704243148E-4]:1.10998783954E-1)[&rate=5.860755704243148E-4]:1.145021216661E-1,((102[&rate=5.860755704243148E-4]:7.31771249576E-2,(((28[&rate=5.860755704243148E-4]:7.005401044102E-1,(21[&rate=5.860755704243148E-4]:6.091183795734E-1,17[&rate=5.860755704243148E-4]:5.78981393272E-1)[&rate=5.860755704243148E-4]:6.676419059038E-2)[&rate=5.860755704243148E-4]:1.087273523096E-1,1[&rate=5.860755704243148E-4]:2.296608685689E-2)[&rate=5.860755704243148E-4]:1.177686170516E-1,24[&rate=5.860755704243148E-4]:9.215566217167E-1)[&rate=5.860755704243148E-4]:3.132643388573E-1)[&rate=5.860755704243148E-4]:6.212072559407E-2,((140[&rate=5.860755704243148E-4]:4.168906099166E-1,11[&rate=5.860755704243148E-4]:4.360686921083E-1)[&rate=5.860755704243148E-4]:1.904887799426E-1,((25[&rate=5.860755704243148E-4]:3.102233707683E-1,20[&rate=5.860755704243148E-4]:2.910452885766E-1)[&rate=5.860755704243148E-4]:2.063342994171E-1,23[&rate=5.860755704243148E-4]:5.055987660757E-1)[&rate=5.860755704243148E-4]:2.058902128244E-1)[&rate=5.860755704243148E-4]:5.744938031582E-1)[&rate=5.860755704243148E-4]:1.170898406107E-1)[&rate=5.860755704243148E-4]:1.820916082646E-1)[&rate=5.860755704243148E-4]:7.782469965218E-2,101[&rate=5.860755704243148E-4]:5.068245470242E-1)[&rate=5.860755704243148E-4]:8.759104034955E-1)[&rate=5.860755704243148E-4]:7.055728310756E-2,((((26[&rate=5.860755704243148E-4]:5.02565547842E-1,(7[&rate=5.860755704243148E-4]:2.051813752796E-1,8[&rate=5.860755704243148E-4]:2.051813752796E-1)[&rate=5.860755704243148E-4]:1.905348574938E-1)[&rate=5.860755704243148E-4]:1.429948168421E-1,((22[&rate=5.860755704243148E-4]:3.557104892109E-1,27[&rate=5.860755704243148E-4]:3.721488453753E-1)[&rate=5.860755704243148E-4]:2.594261685489E-1,31[&rate=5.860755704243148E-4]:6.699311783078E-1)[&rate=5.860755704243148E-4]:1.946480281465E-2)[&rate=5.860755704243148E-4]:2.727824879738E-1,2[&rate=5.860755704243148E-4]:7.347812088222E-1)[&rate=5.860755704243148E-4]:1.66074411806E0,146[&rate=5.860755704243148E-4]:5.590181032873E-1)[&rate=5.860755704243148E-4]:4.132855058109E-2)[&rate=5.860755704243148E-4]:1.734738150272E-2)[&rate=5.860755704243148E-4]:4.188927780408E-2,40[&rate=5.860755704243148E-4]:5.393647339403E-1)[&rate=5.860755704243148E-4]:1.767194570205E-1)[&rate=5.860755704243148E-4]:4.579413911099E-1)[&rate=5.860755704243148E-4]:3.587841803173E-1)[&rate=5.860755704243148E-4]:1.806156910458E-2,((67[&rate=5.860755704243148E-4]:1.909140310926E-1,((123[&rate=5.860755704243148E-4]:9.463035282304E-2,124[&rate=5.860755704243148E-4]:9.189811238591E-2)[&rate=5.860755704243148E-4]:1.806037144941E-1,122[&rate=5.860755704243148E-4]:2.752340673171E-1)[&rate=5.860755704243148E-4]:4.169525141161E-1)[&rate=5.860755704243148E-4]:1.573160640572E-1,((126[&rate=5.860755704243148E-4]:1.238849998596E0,(119[&rate=5.860755704243148E-4]:1.807767777017E0,(120[&rate=5.860755704243148E-4]:7.020829343934E-1,((138[&rate=5.860755704243148E-4]:3.542998210289E-1,136[&rate=5.860755704243148E-4]:2.227929717137E-1)[&rate=5.860755704243148E-4]:1.883998179438E-1,135[&rate=5.860755704243148E-4]:3.426996389726E-1)[&rate=5.860755704243148E-4]:1.073285009003E-1)[&rate=5.860755704243148E-4]:1.009794431665E0)[&rate=5.860755704243148E-4]:2.167847442222E-1)[&rate=5.860755704243148E-4]:3.075007806986E-1,66[&rate=5.860755704243148E-4]:2.991765896093E-1)[&rate=5.860755704243148E-4]:4.905350554046E-2)[&rate=5.860755704243148E-4]:5.319697788982E-1)[&rate=5.860755704243148E-4]:7.37821797424E-3,(34[&rate=5.860755704243148E-4]:2.419966378362E-2,32[&rate=5.860755704243148E-4]:2.281855564529E-3)[&rate=5.860755704243148E-4]:3.647296085694E-4)[&rate=5.860755704243148E-4]:4.988669044678E-2,33[&rate=5.860755704243148E-4]:5.80127276746E-2);
tree STATE_8050000 [&joint=-20966.693954128026,lnP=-20966.693954128026] = [&R] (33[&rate=5.135646260235435E-4]:1.043083330523E-1,(32[&rate=5.135646260235435E-4]:3.38904437992E-3,((34[&rate=5.135646260235435E-4]:2.904261853838E-3,((((45[&rate=5.135646260235435E-4]:8.218138860384E-1,((49[&rate=5.135646260235435E-4]:3.483069671429E-1,50[&rate=5.135646260235435E-4]:3.483069671429E-1)[&rate=5.135646260235435E-4]:1.667711917808E-1,((43[&rate=5.135646260235435E-4]:4.493508070088E-1,((41[&rate=5.135646260235435E-4]:3.110649062574E-1,(42[&rate=5.135646260235435E-4]:2.893118344747E-1,48[&rate=5.135646260235435E-4]:3.275632005949E-1)[&rate=5.135646260235435E-4]:2.721755265694E-2)[&rate=5.135646260235435E-4]:7.772214058485E-2,46[&rate=5.135646260235435E-4]:4.434318555852E-1)[&rate=5.135646260235435E-4]:5.918951423543E-3)[&rate=5.135646260235435E-4]:4.702741412029E-2,((44[&rate=5.135646260235435E-4]:1.013966577913E-1,47[&rate=5.135646260235435E-4]:1.068611386656E-1)[&rate=5.135646260235435E-4]:3.479171442532E-1,51[&rate=5.135646260235435E-4]:4.274558785473E-1)[&rate=5.135646260235435E-4]:4.159993821032E-2)[&rate=5.135646260235435E-4]:5.148682304038E-2)[&rate=5.135646260235435E-4]:2.821455631804E-1)[&rate=5.135646260235435E-4]:3.401519097589E-1,((121[&rate=5.135646260235435E-4]:2.416463894347E0,35[&rate=5.135646260235435E-4]:2.904364970867E-1)[&rate=5.135646260235435E-4]:9.840665140173E-2,(((128[&rate=5.135646260235435E-4]:1.252913850057E0,((((64[&rate=5.135646260235435E-4]:2.410793392434E-1,60[&rate=5.135646260235435E-4]:9.039440773667E-2)[&rate=5.135646260235435E-4]:5.631340885981E-2,62[&rate=5.135646260235435E-4]:3.384886385142E-1)[&rate=5.135646260235435E-4]:2.179276912524E-1,65[&rate=5.135646260235435E-4]:3.646355078489E-1)[&rate=5.135646260235435E-4]:1.610054105909E-1,(63[&rate=5.135646260235435E-4]:2.28500405394E-1,61[&rate=5.135646260235435E-4]:2.69596295805E-1)[&rate=5.135646260235435E-4]:4.478254445526E-1)[&rate=5.135646260235435E-4]:6.752181370968E-1)[&rate=5.135646260235435E-4]:3.244384792238E-2,((69[&rate=5.135646260235435E-4]:7.020490549492E-1,118[&rate=5.135646260235435E-4]:6.910901508396E-1)[&rate=5.135646260235435E-4]:2.135082396776E-2,((130[&rate=5.135646260235435E-4]:1.749110735307E-1,(132[&rate=5.135646260235435E-4]:1.788726001639E-2,129[&rate=5.135646260235435E-4]:1.514753398903E-2)[&rate=5.135646260235435E-4]:1.597635395417E-1)[&rate=5.135646260235435E-4]:1.716617638442E-1,131[&rate=5.135646260235435E-4]:3.493125634023E-1)[&rate=5.135646260235435E-4]:2.288818360625E-1)[&rate=5.135646260235435E-4]:7.126427505695E-1)[&rate=5.135646260235435E-4]:6.214252829789E-1,(127[&rate=5.135646260235435E-4]:2.913097686495E0,36[&rate=5.135646260235435E-4]:3.925497412892E-1)[&rate=5.135646260235435E-4]:3.204145884726E-2)[&rate=5.135646260235435E-4]:1.082729081778E-2)[&rate=5.135646260235435E-4]:1.775173631251E-2)[&rate=5.135646260235435E-4]:8.76983883565E-2,(38[&rate=5.135646260235435E-4]:9.782293738572E-1,((16[&rate=5.135646260235435E-4]:2.47528417914E0,(((((((((10[&rate=5.135646260235435E-4]:2.995025257853E-1,15[&rate=5.135646260235435E-4]:3.378586901687E-1)[&rate=5.135646260235435E-4]:3.995598004414E-1,6[&rate=5.135646260235435E-4]:6.826239700623E-1)[&rate=5.135646260235435E-4]:1.188923069925E-1,18[&rate=5.135646260235435E-4]:8.64529975685E-1)[&rate=5.135646260235435E-4]:3.217505517274E-2,((((85[&rate=5.135646260235435E-4]:3.89879610026E-2,86[&rate=5.135646260235435E-4]:3.89879610026E-2)[&rate=5.135646260235435E-4]:3.381901010989E-3,83[&rate=5.135646260235435E-4]:4.236986201359E-2)[&rate=5.135646260235435E-4]:3.482708664753E-1,((88[&rate=5.135646260235435E-4]:8.857003514426E-2,89[&rate=5.135646260235435E-4]:1.022686652813E-1)[&rate=5.135646260235435E-4]:1.814804929648E-1,(((84[&rate=5.135646260235435E-4]:1.323172563777E-2,93[&rate=5.135646260235435E-4]:2.693035577479E-2)[&rate=5.135646260235435E-4]:1.195696931832E-1,87[&rate=5.135646260235435E-4]:1.32801418821E-1)[&rate=5.135646260235435E-4]:1.270394380136E-2,((90[&rate=5.135646260235435E-4]:1.001451478342E-2,91[&rate=5.135646260235435E-4]:1.001451478342E-2)[&rate=5.135646260235435E-4]:7.859664302708E-2,92[&rate=5.135646260235435E-4]:8.86111578105E-2)[&rate=5.135646260235435E-4]:7.059283494884E-2)[&rate=5.135646260235435E-4]:1.245451654867E-1)[&rate=5.135646260235435E-4]:1.205902003799E-1)[&rate=5.135646260235435E-4]:7.339629019112E-1,3[&rate=5.135646260235435E-4]:5.848776030029E-1)[&rate=5.135646260235435E-4]:1.967589347042E-1)[&rate=5.135646260235435E-4]:8.251969344391E-1,(((((140[&rate=5.135646260235435E-4]:6.787744238162E-1,11[&rate=5.135646260235435E-4]:6.97952506008E-1)[&rate=5.135646260235435E-4]:1.239240779589E-1,(23[&rate=5.135646260235435E-4]:8.297720191286E-1,(25[&rate=5.135646260235435E-4]:5.789338915007E-1,20[&rate=5.135646260235435E-4]:5.597558093089E-1)[&rate=5.135646260235435E-4]:2.617970317376E-1)[&rate=5.135646260235435E-4]:7.703607168749E-2)[&rate=5.135646260235435E-4]:3.187096496677E-1,102[&rate=5.135646260235435E-4]:7.483280897703E-2)[&rate=5.135646260235435E-4]:3.453625791076E-2,(24[&rate=5.135646260235435E-4]:1.040344595958E0,(1[&rate=5.135646260235435E-4]:1.087374464075E-1,(28[&rate=5.135646260235435E-4]:7.163299271238E-1,(21[&rate=5.135646260235435E-4]:5.643225399641E-1,17[&rate=5.135646260235435E-4]:5.341855536627E-1)[&rate=5.135646260235435E-4]:1.273498529133E-1)[&rate=5.135646260235435E-4]:1.787088891466E-1)[&rate=5.135646260235435E-4]:1.507852317422E-1)[&rate=5.135646260235435E-4]:2.306683065463E-1)[&rate=5.135646260235435E-4]:1.380627386965E-1,((((144[&rate=5.135646260235435E-4]:4.545743955001E-1,145[&rate=5.135646260235435E-4]:4.60053847555E-1)[&rate=5.135646260235435E-4]:6.133475090416E-2,141[&rate=5.135646260235435E-4]:5.186488724316E-1)[&rate=5.135646260235435E-4]:8.04167901591E-2,142[&rate=5.135646260235435E-4]:6.018053886183E-1)[&rate=5.135646260235435E-4]:7.655757036138E-1,((((113[&rate=5.135646260235435E-4]:4.909670113911E-1,105[&rate=5.135646260235435E-4]:4.635697511173E-1)[&rate=5.135646260235435E-4]:1.802292731588E-1,110[&rate=5.135646260235435E-4]:6.657168324953E-1)[&rate=5.135646260235435E-4]:2.585014541003E-1,(((30[&rate=5.135646260235435E-4]:2.37215375515E-1,4[&rate=5.135646260235435E-4]:6.4612635789E-2)[&rate=5.135646260235435E-4]:4.679717148063E-1,14[&rate=5.135646260235435E-4]:5.901185971705E-1)[&rate=5.135646260235435E-4]:2.670032071772E-1,(112[&rate=5.135646260235435E-4]:7.388737766559E-1,(9[&rate=5.135646260235435E-4]:6.323999729608E-1,117[&rate=5.135646260235435E-4]:6.433588770704E-1)[&rate=5.135646260235435E-4]:9.825462561306E-2)[&rate=5.135646260235435E-4]:1.182480276918E-1)[&rate=5.135646260235435E-4]:7.257593430259E-2)[&rate=5.135646260235435E-4]:1.897453918736E-1,((((148[&rate=5.135646260235435E-4]:2.65621616916E-1,143[&rate=5.135646260235435E-4]:2.628818908886E-1)[&rate=5.135646260235435E-4]:3.172426585933E-1,(((104[&rate=5.135646260235435E-4]:1.229540472153E-1,111[&rate=5.135646260235435E-4]:1.393924033796E-1)[&rate=5.135646260235435E-4]:3.494416248208E-2,106[&rate=5.135646260235435E-4]:1.578982096973E-1)[&rate=5.135646260235435E-4]:1.300611926833E-1,139[&rate=5.135646260235435E-4]:4.797402242983E-1)[&rate=5.135646260235435E-4]:3.168226813478E-1)[&rate=5.135646260235435E-4]:1.080732395464E-1,116[&rate=5.135646260235435E-4]:6.52581350672E-1)[&rate=5.135646260235435E-4]:7.287983925903E-2,((((114[&rate=5.135646260235435E-4]:2.406028096491E-1,109[&rate=5.135646260235435E-4]:3.200548644436E-1)[&rate=5.135646260235435E-4]:1.374877413664E-1,107[&rate=5.135646260235435E-4]:4.383645236183E-1)[&rate=5.135646260235435E-4]:1.881569782367E-1,108[&rate=5.135646260235435E-4]:6.237817758276E-1)[&rate=5.135646260235435E-4]:8.764799322853E-2,((13[&rate=5.135646260235435E-4]:5.077020725828E-1,19[&rate=5.135646260235435E-4]:5.460582369665E-1)[&rate=5.135646260235435E-4]:1.703326871475E-1,115[&rate=5.135646260235435E-4]:5.958429789085E-1)[&rate=5.135646260235435E-4]:5.805254357231E-2)[&rate=5.135646260235435E-4]:7.156566745027E-2)[&rate=5.135646260235435E-4]:3.117901597709E-1)[&rate=5.135646260235435E-4]:7.533522198203E-2)[&rate=5.135646260235435E-4]:1.26626055818E-1)[&rate=5.135646260235435E-4]:3.621413925893E-1)[&rate=5.135646260235435E-4]:1.748063916997E-1,101[&rate=5.135646260235435E-4]:7.789001378183E-1)[&rate=5.135646260235435E-4]:4.701623830146E-1,(97[&rate=5.135646260235435E-4]:1.45883037789E-1,146[&rate=5.135646260235435E-4]:3.371398683901E-1)[&rate=5.135646260235435E-4]:5.897707268398E-2)[&rate=5.135646260235435E-4]:8.203867077809E-3,39[&rate=5.135646260235435E-4]:2.84102228917E-1)[&rate=5.135646260235435E-4]:7.041939084074E-2,(((26[&rate=5.135646260235435E-4]:7.732496545353E-1,(7[&rate=5.135646260235435E-4]:1.761177765511E-1,8[&rate=5.135646260235435E-4]:1.761177765511E-1)[&rate=5.135646260235435E-4]:4.902825629156E-1)[&rate=5.135646260235435E-4]:2.288841077795E-1,((2[&rate=5.135646260235435E-4]:5.521928972993E-1,(22[&rate=5.135646260235435E-4]:2.950304449973E-1,27[&rate=5.135646260235435E-4]:3.114688011616E-1)[&rate=5.135646260235435E-4]:4.29765192028E-1)[&rate=5.135646260235435E-4]:3.300912066739E-2,31[&rate=5.135646260235435E-4]:8.125992782408E-1)[&rate=5.135646260235435E-4]:2.333701005124E-1)[&rate=5.135646260235435E-4]:1.44261051586E0,147[&rate=5.135646260235435E-4]:3.618338806898E-1)[&rate=5.135646260235435E-4]:5.006478824826E-2)[&rate=5.135646260235435E-4]:3.526963326466E-2)[&rate=5.135646260235435E-4]:1.728013137772E-1,(((99[&rate=5.135646260235435E-4]:5.370355550623E-1,96[&rate=5.135646260235435E-4]:5.015164293794E-1)[&rate=5.135646260235435E-4]:6.648267130309E-4,(98[&rate=5.135646260235435E-4]:4.145040640074E-1,((100[&rate=5.135646260235435E-4]:1.800777664126E-1,94[&rate=5.135646260235435E-4]:1.800777664126E-1)[&rate=5.135646260235435E-4]:7.561278547679E-2,95[&rate=5.135646260235435E-4]:3.403900054414E-1)[&rate=5.135646260235435E-4]:8.504302031474E-2)[&rate=5.135646260235435E-4]:1.013383942706E-1)[&rate=5.135646260235435E-4]:9.441268217663E-2,40[&rate=5.135646260235435E-4]:4.818398399084E-1)[&rate=5.135646260235435E-4]:8.075272689116E-2)[&rate=5.135646260235435E-4]:4.839428179867E-1)[&rate=5.135646260235435E-4]:1.184293458157E-1)[&rate=5.135646260235435E-4]:2.275955922276E-1,((((((138[&rate=5.135646260235435E-4]:2.188079523327E-1,136[&rate=5.135646260235435E-4]:8.730110301747E-2)[&rate=5.135646260235435E-4]:5.37539539409E-1,135[&rate=5.135646260235435E-4]:5.563474917417E-1)[&rate=5.135646260235435E-4]:4.087334406577E-1,(120[&rate=5.135646260235435E-4]:7.843106592638E-1,119[&rate=5.135646260235435E-4]:8.802010702226E-1)[&rate=5.135646260235435E-4]:4.328250676562E-1)[&rate=5.135646260235435E-4]:4.956172580577E-1,126[&rate=5.135646260235435E-4]:1.022940873293E0)[&rate=5.135646260235435E-4]:7.169225601946E-1,66[&rate=5.135646260235435E-4]:4.926892438023E-1)[&rate=5.135646260235435E-4]:2.902902306966E-2,(67[&rate=5.135646260235435E-4]:2.90190255851E-1,((123[&rate=5.135646260235435E-4]:2.287420031536E-1,124[&rate=5.135646260235435E-4]:2.260097627165E-1)[&rate=5.135646260235435E-4]:2.923554166725E-2,122[&rate=5.135646260235435E-4]:2.579775448208E-1)[&rate=5.135646260235435E-4]:5.334852613708E-1)[&rate=5.135646260235435E-4]:2.31528011021E-1)[&rate=5.135646260235435E-4]:2.001705985131E-1)[&rate=5.135646260235435E-4]:1.440290950988E-1)[&rate=5.135646260235435E-4]:1.673336042104E-3,((68[&rate=5.135646260235435E-4]:5.091662757419E-1,(59[&rate=5.135646260235435E-4]:3.434970222346E-1,(((58[&rate=5.135646260235435E-4]:1.574434887959E-1,54[&rate=5.135646260235435E-4]:1.000664396156E-1)[&rate=5.135646260235435E-4]:1.468427821172E-1,(37[&rate=5.135646260235435E-4]:2.0351370895E-1,57[&rate=5.135646260235435E-4]:1.679945832669E-1)[&rate=5.135646260235435E-4]:1.198982450232E-1)[&rate=5.135646260235435E-4]:3.0867741236E-2,(55[&rate=5.135646260235435E-4]:2.140669408682E-1,56[&rate=5.135646260235435E-4]:2.140669408682E-1)[&rate=5.135646260235435E-4]:9.376466690915E-2)[&rate=5.135646260235435E-4]:2.746869314558E-2)[&rate=5.135646260235435E-4]:2.148495813762E-1)[&rate=5.135646260235435E-4]:7.530961905073E-1,(125[&rate=5.135646260235435E-4]:9.94188466337E-1,((53[&rate=5.135646260235435E-4]:5.207215285724E-1,((75[&rate=5.135646260235435E-4]:5.680617146003E-1,(70[&rate=5.135646260235435E-4]:4.81219876364E-1,(76[&rate=5.135646260235435E-4]:5.031157172941E-1,74[&rate=5.135646260235435E-4]:5.031157172941E-1)[&rate=5.135646260235435E-4]:1.646032345336E-2)[&rate=5.135646260235435E-4]:4.84856738528E-2)[&rate=5.135646260235435E-4]:1.027451583127E-1,(((80[&rate=5.135646260235435E-4]:9.791713859773E-2,81[&rate=5.135646260235435E-4]:9.791713859773E-2)[&rate=5.135646260235435E-4]:4.131410048759E-1,(((79[&rate=5.135646260235435E-4]:1.726958482809E-1,82[&rate=5.135646260235435E-4]:1.809150263629E-1)[&rate=5.135646260235435E-4]:2.901635517485E-1,((78[&rate=5.135646260235435E-4]:3.851574949279E-2,72[&rate=5.135646260235435E-4]:1.659794127348E-2)[&rate=5.135646260235435E-4]:3.846568006103E-1,71[&rate=5.135646260235435E-4]:3.957752898291E-1)[&rate=5.135646260235435E-4]:3.968684992629E-2)[&rate=5.135646260235435E-4]:3.980376208882E-2,73[&rate=5.135646260235435E-4]:5.43759052529E-1)[&rate=5.135646260235435E-4]:1.661415943767E-2)[&rate=5.135646260235435E-4]:2.14738323042E-3,77[&rate=5.135646260235435E-4]:5.570411431424E-1)[&rate=5.135646260235435E-4]:1.082862777159E-1)[&rate=5.135646260235435E-4]:5.963777142716E-1)[&rate=5.135646260235435E-4]:2.157532538919E-1,((133[&rate=5.135646260235435E-4]:5.808440987298E-1,(134[&rate=5.135646260235435E-4]:5.134293867059E-1,137[&rate=5.135646260235435E-4]:5.846622634181E-1)[&rate=5.135646260235435E-4]:3.727772572276E-2)[&rate=5.135646260235435E-4]:7.439799912368E-1,(52[&rate=5.135646260235435E-4]:4.265408201811E-1,(((12[&rate=5.135646260235435E-4]:2.584197844644E-1,5[&rate=5.135646260235435E-4]:2.200636200809E-1)[&rate=5.135646260235435E-4]:1.844056063606E-1,29[&rate=5.135646260235435E-4]:5.496747058935E-1)[&rate=5.135646260235435E-4]:2.709105901648E-1,103[&rate=5.135646260235435E-4]:5.877085837295E-1)[&rate=5.135646260235435E-4]:1.503125971013E0)[&rate=5.135646260235435E-4]:1.244004941286E-1)[&rate=5.135646260235435E-4]:1.93730189466E-1)[&rate=5.135646260235435E-4]:4.680961975339E-1)[&rate=5.135646260235435E-4]:4.347406665788E-1)[&rate=5.135646260235435E-4]:1.530494680492E-1)[&rate=5.135646260235435E-4]:2.072925470306E-2)[&rate=5.135646260235435E-4]:9.543983661762E-2);
tree STATE_8060000 [&joint=-20960.020977065324,lnP=-20960.020977065324] = [&R] ((((((35[&rate=6.293221377318609E-4]:1.669964232595E-1,(((45[&rate=6.293221377318609E-4]:5.483892017559E-1,(((43[&rate=6.293221377318609E-4]:4.31861762444E-1,(46[&rate=6.293221377318609E-4]:4.157731742397E-1,((48[&rate=6.293221377318609E-4]:2.913925785425E-1,42[&rate=6.293221377318609E-4]:2.531412124223E-1)[&rate=6.293221377318609E-4]:2.797080178719E-2,41[&rate=6.293221377318609E-4]:2.756475333352E-1)[&rate=6.293221377318609E-4]:8.54808321615E-2)[&rate=6.293221377318609E-4]:1.608858820432E-2)[&rate=6.293221377318609E-4]:6.625178873365E-2,((49[&rate=6.293221377318609E-4]:4.259219705091E-1,50[&rate=6.293221377318609E-4]:4.259219705091E-1)[&rate=6.293221377318609E-4]:2.023509459084E-2,51[&rate=6.293221377318609E-4]:4.516215459742E-1)[&rate=6.293221377318609E-4]:1.9169600832E-2)[&rate=6.293221377318609E-4]:5.755518682704E-2,(47[&rate=6.293221377318609E-4]:4.561401209528E-1,44[&rate=6.293221377318609E-4]:4.506756400786E-1)[&rate=6.293221377318609E-4]:9.952861705192E-2)[&rate=6.293221377318609E-4]:9.171850625793E-4)[&rate=6.293221377318609E-4]:1.268750684383E-1,((((60[&rate=6.293221377318609E-4]:4.818252258553E-2,64[&rate=6.293221377318609E-4]:1.988674540922E-1)[&rate=6.293221377318609E-4]:2.659323984926E-1,(62[&rate=6.293221377318609E-4]:4.565894180922E-1,65[&rate=6.293221377318609E-4]:2.648085961744E-1)[&rate=6.293221377318609E-4]:4.930632490371E-2)[&rate=6.293221377318609E-4]:3.420902047268E-1,(63[&rate=6.293221377318609E-4]:2.35929006865E-1,61[&rate=6.293221377318609E-4]:2.77024897276E-1)[&rate=6.293221377318609E-4]:5.709610504467E-1)[&rate=6.293221377318609E-4]:7.378540937702E-1,(((69[&rate=6.293221377318609E-4]:7.201157449158E-1,118[&rate=6.293221377318609E-4]:7.091568408062E-1)[&rate=6.293221377318609E-4]:4.304434172576E-2,(132[&rate=6.293221377318609E-4]:3.58453507057E-1,((130[&rate=6.293221377318609E-4]:5.390697687209E-2,131[&rate=6.293221377318609E-4]:5.664670289945E-2)[&rate=6.293221377318609E-4]:2.511131400766E-1,129[&rate=6.293221377318609E-4]:3.050201169487E-1)[&rate=6.293221377318609E-4]:5.069366408098E-2)[&rate=6.293221377318609E-4]:2.595011001324E-1)[&rate=6.293221377318609E-4]:6.952755893406E-1,(127[&rate=6.293221377318609E-4]:2.251849543081E0,128[&rate=6.293221377318609E-4]:1.213493378697E0)[&rate=6.293221377318609E-4]:9.425736577779E-2)[&rate=6.293221377318609E-4]:1.383632696204E-1)[&rate=6.293221377318609E-4]:2.54646838987E-3)[&rate=6.293221377318609E-4]:2.394616026103E-1,(121[&rate=6.293221377318609E-4]:2.10442986794E0,36[&rate=6.293221377318609E-4]:2.497781314589E-2)[&rate=6.293221377318609E-4]:1.80952491128E-1)[&rate=6.293221377318609E-4]:7.641461451342E-3)[&rate=6.293221377318609E-4]:3.679337847172E-1,(38[&rate=6.293221377318609E-4]:6.978089504957E-1,(((147[&rate=6.293221377318609E-4]:4.735829876254E-1,146[&rate=6.293221377318609E-4]:5.364245176799E-1)[&rate=6.293221377318609E-4]:2.499779008839E-2,((40[&rate=6.293221377318609E-4]:4.034744583979E-1,(((26[&rate=6.293221377318609E-4]:7.515399760134E-1,(7[&rate=6.293221377318609E-4]:3.073323751713E-1,8[&rate=6.293221377318609E-4]:3.073323751713E-1)[&rate=6.293221377318609E-4]:3.373582857735E-1)[&rate=6.293221377318609E-4]:6.878595094397E-3,((22[&rate=6.293221377318609E-4]:3.641922239831E-1,27[&rate=6.293221377318609E-4]:3.806305801475E-1)[&rate=6.293221377318609E-4]:2.705438710139E-1,(31[&rate=6.293221377318609E-4]:5.006222586845E-1,2[&rate=6.293221377318609E-4]:2.732249984104E-1)[&rate=6.293221377318609E-4]:1.889083568606E-1)[&rate=6.293221377318609E-4]:1.127235720011E-1)[&rate=6.293221377318609E-4]:1.748569805176E0,(97[&rate=6.293221377318609E-4]:2.362721158867E-1,16[&rate=6.293221377318609E-4]:2.39280329337E0)[&rate=6.293221377318609E-4]:5.939056236541E-2)[&rate=6.293221377318609E-4]:3.677352877957E-2)[&rate=6.293221377318609E-4]:2.164205265026E-2,((((((((((85[&rate=6.293221377318609E-4]:1.730219226004E-1,((83[&rate=6.293221377318609E-4]:1.655977360763E-1,84[&rate=6.293221377318609E-4]:1.655977360763E-1)[&rate=6.293221377318609E-4]:6.736982184676E-3,93[&rate=6.293221377318609E-4]:1.860333483979E-1)[&rate=6.293221377318609E-4]:6.872043395038E-4)[&rate=6.293221377318609E-4]:6.307332397675E-3,86[&rate=6.293221377318609E-4]:1.793292549981E-1)[&rate=6.293221377318609E-4]:2.866132539637E-2,87[&rate=6.293221377318609E-4]:2.079905803945E-1)[&rate=6.293221377318609E-4]:4.03248743797E-2,((90[&rate=6.293221377318609E-4]:1.041278345327E-1,91[&rate=6.293221377318609E-4]:1.041278345327E-1)[&rate=6.293221377318609E-4]:4.290039385749E-2,92[&rate=6.293221377318609E-4]:1.470282283902E-1)[&rate=6.293221377318609E-4]:1.14985856521E-1)[&rate=6.293221377318609E-4]:1.495923550626E-1,(88[&rate=6.293221377318609E-4]:1.387107289029E-1,89[&rate=6.293221377318609E-4]:1.524093590399E-1)[&rate=6.293221377318609E-4]:2.591970809339E-1)[&rate=6.293221377318609E-4]:7.118730708368E-1,3[&rate=6.293221377318609E-4]:5.700548532764E-1)[&rate=6.293221377318609E-4]:1.364450334428E-1,(((10[&rate=6.293221377318609E-4]:4.013095253775E-1,15[&rate=6.293221377318609E-4]:4.39665689761E-1)[&rate=6.293221377318609E-4]:2.491379791854E-1,18[&rate=6.293221377318609E-4]:6.970228470287E-1)[&rate=6.293221377318609E-4]:6.207924909505E-2,6[&rate=6.293221377318609E-4]:6.960883974937E-1)[&rate=6.293221377318609E-4]:6.2466283746E-2)[&rate=6.293221377318609E-4]:7.043678088478E-1,(((((140[&rate=6.293221377318609E-4]:2.791749605956E-1,11[&rate=6.293221377318609E-4]:2.983530427873E-1)[&rate=6.293221377318609E-4]:3.350550298642E-1,(23[&rate=6.293221377318609E-4]:6.555434185186E-1,(25[&rate=6.293221377318609E-4]:3.341642882824E-1,20[&rate=6.293221377318609E-4]:3.149862060907E-1)[&rate=6.293221377318609E-4]:3.323380343458E-1)[&rate=6.293221377318609E-4]:6.279616098211E-2)[&rate=6.293221377318609E-4]:4.501365879739E-1,102[&rate=6.293221377318609E-4]:1.779123596789E-2)[&rate=6.293221377318609E-4]:2.285762298255E-2,(24[&rate=6.293221377318609E-4]:1.016336697141E0,(1[&rate=6.293221377318609E-4]:9.513279349409E-2,(28[&rate=6.293221377318609E-4]:6.987181551207E-1,(21[&rate=6.293221377318609E-4]:4.626977304127E-1,17[&rate=6.293221377318609E-4]:4.325607441113E-1)[&rate=6.293221377318609E-4]:2.113628904615E-1)[&rate=6.293221377318609E-4]:1.827160082363E-1)[&rate=6.293221377318609E-4]:1.403819858387E-1)[&rate=6.293221377318609E-4]:1.859559974258E-1)[&rate=6.293221377318609E-4]:1.384715561555E-1,(((((113[&rate=6.293221377318609E-4]:3.50757644633E-1,110[&rate=6.293221377318609E-4]:3.452781925783E-1)[&rate=6.293221377318609E-4]:1.880650252402E-1,105[&rate=6.293221377318609E-4]:5.114254095994E-1)[&rate=6.293221377318609E-4]:7.901755717352E-2,((((30[&rate=6.293221377318609E-4]:3.07668009051E-1,4[&rate=6.293221377318609E-4]:1.35065269325E-1)[&rate=6.293221377318609E-4]:1.129095706338E-1,14[&rate=6.293221377318609E-4]:3.055090865339E-1)[&rate=6.293221377318609E-4]:2.573446649518E-1,112[&rate=6.293221377318609E-4]:5.628537514857E-1)[&rate=6.293221377318609E-4]:2.933440240826E-2,(9[&rate=6.293221377318609E-4]:5.299287209534E-1,117[&rate=6.293221377318609E-4]:5.40887625063E-1)[&rate=6.293221377318609E-4]:5.404025485855E-2)[&rate=6.293221377318609E-4]:2.565207315274E-2)[&rate=6.293221377318609E-4]:3.925776434786E-1,(((((106[&rate=6.293221377318609E-4]:3.061338199144E-2,111[&rate=6.293221377318609E-4]:4.705173815581E-2)[&rate=6.293221377318609E-4]:1.146375832416E-1,(139[&rate=6.293221377318609E-4]:2.585568148864E-1,104[&rate=6.293221377318609E-4]:6.677599296866E-2)[&rate=6.293221377318609E-4]:7.847497226436E-2)[&rate=6.293221377318609E-4]:1.838205707297E-1,116[&rate=6.293221377318609E-4]:2.687975633599E-1)[&rate=6.293221377318609E-4]:4.090322295538E-1,(148[&rate=6.293221377318609E-4]:4.329666724827E-1,143[&rate=6.293221377318609E-4]:4.302269464553E-1)[&rate=6.293221377318609E-4]:2.832192848147E-1)[&rate=6.293221377318609E-4]:1.961029566473E-1,(((13[&rate=6.293221377318609E-4]:2.407784716019E-1,19[&rate=6.293221377318609E-4]:2.791346359856E-1)[&rate=6.293221377318609E-4]:4.639676290083E-1,115[&rate=6.293221377318609E-4]:6.225543197884E-1)[&rate=6.293221377318609E-4]:5.664741364723E-2,((107[&rate=6.293221377318609E-4]:4.819658808142E-1,108[&rate=6.293221377318609E-4]:4.792261547868E-1)[&rate=6.293221377318609E-4]:7.78513585933E-2,(114[&rate=6.293221377318609E-4]:3.23687067986E-1,109[&rate=6.293221377318609E-4]:4.031391227805E-1)[&rate=6.293221377318609E-4]:1.758561988187E-1)[&rate=6.293221377318609E-4]:1.796584666309E-1)[&rate=6.293221377318609E-4]:1.947310161254E-1)[&rate=6.293221377318609E-4]:5.429334014247E-2)[&rate=6.293221377318609E-4]:2.035998440863E-1,(((144[&rate=6.293221377318609E-4]:9.202982717294E-2,145[&rate=6.293221377318609E-4]:9.750927922789E-2)[&rate=6.293221377318609E-4]:2.982491973451E-3,141[&rate=6.293221377318609E-4]:9.775204517375E-2)[&rate=6.293221377318609E-4]:2.938524019548E-1,142[&rate=6.293221377318609E-4]:3.943441731561E-1)[&rate=6.293221377318609E-4]:9.922762811818E-1)[&rate=6.293221377318609E-4]:3.907530323385E-2)[&rate=6.293221377318609E-4]:2.344870064884E-1)[&rate=6.293221377318609E-4]:2.573057529914E-1,101[&rate=6.293221377318609E-4]:6.654337225307E-1)[&rate=6.293221377318609E-4]:6.586252226216E-1,39[&rate=6.293221377318609E-4]:3.508947861586E-1)[&rate=6.293221377318609E-4]:7.422172488959E-2)[&rate=6.293221377318609E-4]:1.608721748526E-2)[&rate=6.293221377318609E-4]:6.47763208023E-2,((99[&rate=6.293221377318609E-4]:5.076264299839E-1,96[&rate=6.293221377318609E-4]:4.721073043011E-1)[&rate=6.293221377318609E-4]:1.788905342E-2,(98[&rate=6.293221377318609E-4]:4.815758878076E-1,((100[&rate=6.293221377318609E-4]:1.781187682486E-1,94[&rate=6.293221377318609E-4]:1.781187682486E-1)[&rate=6.293221377318609E-4]:1.335934133967E-1,95[&rate=6.293221377318609E-4]:3.964116351974E-1)[&rate=6.293221377318609E-4]:9.609321435891E-2)[&rate=6.293221377318609E-4]:2.208167209911E-2)[&rate=6.293221377318609E-4]:1.307377899753E-1)[&rate=6.293221377318609E-4]:2.601349120891E-1)[&rate=6.293221377318609E-4]:4.394867039964E-1)[&rate=6.293221377318609E-4]:1.241233191119E-1,(((67[&rate=6.293221377318609E-4]:1.047298497679E-1,(122[&rate=6.293221377318609E-4]:2.002799814255E-1,(124[&rate=6.293221377318609E-4]:1.854782032504E-1,123[&rate=6.293221377318609E-4]:1.882104436875E-1)[&rate=6.293221377318609E-4]:1.206953773797E-2)[&rate=6.293221377318609E-4]:4.057224186832E-1)[&rate=6.293221377318609E-4]:2.505389958606E-2,66[&rate=6.293221377318609E-4]:1.29783749354E-1)[&rate=6.293221377318609E-4]:1.661317140056E-3,(((138[&rate=6.293221377318609E-4]:2.084026221583E-1,136[&rate=6.293221377318609E-4]:7.689577284311E-2)[&rate=6.293221377318609E-4]:4.531426019318E-1,135[&rate=6.293221377318609E-4]:4.6154522409E-1)[&rate=6.293221377318609E-4]:9.445102648888E-1,(119[&rate=6.293221377318609E-4]:1.741368456458E0,(120[&rate=6.293221377318609E-4]:1.631731563973E0,126[&rate=6.293221377318609E-4]:9.419194522878E-1)[&rate=6.293221377318609E-4]:1.374648152673E-2)[&rate=6.293221377318609E-4]:1.263223799992E-2)[&rate=6.293221377318609E-4]:4.103210843646E-1)[&rate=6.293221377318609E-4]:5.276084605946E-1)[&rate=6.293221377318609E-4]:1.228579197116E-1,((68[&rate=6.293221377318609E-4]:5.591931093481E-1,((((55[&rate=6.293221377318609E-4]:2.393541326547E-1,56[&rate=6.293221377318609E-4]:2.393541326547E-1)[&rate=6.293221377318609E-4]:3.008325801206E-2,37[&rate=6.293221377318609E-4]:3.158854780986E-1)[&rate=6.293221377318609E-4]:3.715645654564E-2,(58[&rate=6.293221377318609E-4]:2.992936676056E-1,(54[&rate=6.293221377318609E-4]:1.557188213391E-1,57[&rate=6.293221377318609E-4]:1.967024278965E-1)[&rate=6.293221377318609E-4]:8.619779708618E-2)[&rate=6.293221377318609E-4]:3.462258397847E-2)[&rate=6.293221377318609E-4]:2.373736091332E-2,59[&rate=6.293221377318609E-4]:3.385279294373E-1)[&rate=6.293221377318609E-4]:2.698455077797E-1)[&rate=6.293221377318609E-4]:4.970818757415E-1,(125[&rate=6.293221377318609E-4]:8.554594758212E-1,(53[&rate=6.293221377318609E-4]:6.081674858284E-1,((((((12[&rate=6.293221377318609E-4]:9.178468536525E-2,5[&rate=6.293221377318609E-4]:5.342852098179E-2)[&rate=6.293221377318609E-4]:4.834909412439E-1,29[&rate=6.293221377318609E-4]:6.821249416777E-1)[&rate=6.293221377318609E-4]:8.62419200186E-2,103[&rate=6.293221377318609E-4]:5.354901493675E-1)[&rate=6.293221377318609E-4]:1.518577723643E0,52[&rate=6.293221377318609E-4]:3.897741384496E-1)[&rate=6.293221377318609E-4]:7.081382796246E-2,(137[&rate=6.293221377318609E-4]:8.810825660584E-1,(133[&rate=6.293221377318609E-4]:5.052018022804E-1,134[&rate=6.293221377318609E-4]:4.750648159793E-1)[&rate=6.293221377318609E-4]:3.347848733669E-1)[&rate=6.293221377318609E-4]:3.944840664215E-1)[&rate=6.293221377318609E-4]:1.516891990636E-1,((75[&rate=6.293221377318609E-4]:5.83889532644E-1,((76[&rate=6.293221377318609E-4]:4.22324620112E-1,74[&rate=6.293221377318609E-4]:4.22324620112E-1)[&rate=6.293221377318609E-4]:4.010944259073E-3,70[&rate=6.293221377318609E-4]:3.879793999876E-1)[&rate=6.293221377318609E-4]:1.57553968273E-1)[&rate=6.293221377318609E-4]:1.798881705241E-1,((73[&rate=6.293221377318609E-4]:4.537934225632E-1,(((72[&rate=6.293221377318609E-4]:1.343413704798E-1,78[&rate=6.293221377318609E-4]:1.562591786991E-1)[&rate=6.293221377318609E-4]:1.028233659325E-1,(79[&rate=6.293221377318609E-4]:1.951770471907E-1,71[&rate=6.293221377318609E-4]:1.677797869167E-1)[&rate=6.293221377318609E-4]:6.390549744089E-2)[&rate=6.293221377318609E-4]:3.315624151515E-2,82[&rate=6.293221377318609E-4]:3.004579642288E-1)[&rate=6.293221377318609E-4]:1.204587460056E-1)[&rate=6.293221377318609E-4]:1.703397136645E-1,((80[&rate=6.293221377318609E-4]:6.393502977651E-2,81[&rate=6.293221377318609E-4]:6.393502977651E-2)[&rate=6.293221377318609E-4]:4.993860375399E-1,77[&rate=6.293221377318609E-4]:6.071566837548E-1)[&rate=6.293221377318609E-4]:1.149700041811E-2)[&rate=6.293221377318609E-4]:1.396445669405E-1)[&rate=6.293221377318609E-4]:5.867657996083E-1)[&rate=6.293221377318609E-4]:4.087041664131E-3)[&rate=6.293221377318609E-4]:4.57674503654E-1)[&rate=6.293221377318609E-4]:3.674821759352E-1)[&rate=6.293221377318609E-4]:2.733570994829E-1)[&rate=6.293221377318609E-4]:1.10406074513E-1,32[&rate=6.293221377318609E-4]:7.386014464098E-3)[&rate=6.293221377318609E-4]:1.741045983556E-2,(34[&rate=6.293221377318609E-4]:4.099615024264E-2,33[&rate=6.293221377318609E-4]:2.455779407827E-2)[&rate=6.293221377318609E-4]:5.718132276109E-3);
tree STATE_8070000 [&joint=-20966.099111099524,lnP=-20966.099111099524] = [&R] (33[&rate=6.550444081630356E-4]:6.547472052691E-2,((((((68[&rate=6.550444081630356E-4]:5.419592475401E-1,(((58[&rate=6.550444081630356E-4]:2.668674906535E-1,((54[&rate=6.550444081630356E-4]:1.117764765984E-1,37[&rate=6.550444081630356E-4]:1.882792088388E-1)[&rate=6.550444081630356E-4]:1.70852961193E-3,57[&rate=6.550444081630356E-4]:1.544686127676E-1)[&rate=6.550444081630356E-4]:9.600543526284E-2)[&rate=6.550444081630356E-4]:1.086546362733E-1,(55[&rate=6.550444081630356E-4]:1.608817836797E-1,56[&rate=6.550444081630356E-4]:1.608817836797E-1)[&rate=6.550444081630356E-4]:1.873179388754E-1)[&rate=6.550444081630356E-4]:4.493691922961E-2,59[&rate=6.550444081630356E-4]:4.013333630963E-1)[&rate=6.550444081630356E-4]:1.898062123127E-1)[&rate=6.550444081630356E-4]:5.483753200296E-1,(125[&rate=6.550444081630356E-4]:9.10795529549E-1,((((133[&rate=6.550444081630356E-4]:2.470893991249E-1,137[&rate=6.550444081630356E-4]:2.881852895359E-1)[&rate=6.550444081630356E-4]:3.081980744516E-1,134[&rate=6.550444081630356E-4]:5.251504872754E-1)[&rate=6.550444081630356E-4]:9.122778190031E-1,((75[&rate=6.550444081630356E-4]:5.84671228684E-1,((74[&rate=6.550444081630356E-4]:3.77873046038E-1,70[&rate=6.550444081630356E-4]:3.395168816545E-1)[&rate=6.550444081630356E-4]:2.645896832815E-3,76[&rate=6.550444081630356E-4]:3.805189428708E-1)[&rate=6.550444081630356E-4]:2.041522858131E-1)[&rate=6.550444081630356E-4]:1.677060023414E-1,((77[&rate=6.550444081630356E-4]:5.417986618205E-1,(((71[&rate=6.550444081630356E-4]:3.306602893001E-1,79[&rate=6.550444081630356E-4]:3.580575495741E-1)[&rate=6.550444081630356E-4]:3.495823558662E-2,(72[&rate=6.550444081630356E-4]:1.220354945469E-1,78[&rate=6.550444081630356E-4]:1.439533027662E-1)[&rate=6.550444081630356E-4]:2.490624823945E-1)[&rate=6.550444081630356E-4]:8.22457986772E-3,82[&rate=6.550444081630356E-4]:4.094595431105E-1)[&rate=6.550444081630356E-4]:1.049418584359E-1)[&rate=6.550444081630356E-4]:5.751806061872E-2,((80[&rate=6.550444081630356E-4]:4.852435777205E-2,81[&rate=6.550444081630356E-4]:4.852435777205E-2)[&rate=6.550444081630356E-4]:3.927678599783E-1,73[&rate=6.550444081630356E-4]:4.906072862435E-1)[&rate=6.550444081630356E-4]:1.141888882504E-1)[&rate=6.550444081630356E-4]:1.475810565315E-1)[&rate=6.550444081630356E-4]:6.795716231981E-1)[&rate=6.550444081630356E-4]:4.013347872652E-2,(53[&rate=6.550444081630356E-4]:5.347755368063E-1,(52[&rate=6.550444081630356E-4]:4.712954016069E-1,(((12[&rate=6.550444081630356E-4]:1.777071888453E-1,5[&rate=6.550444081630356E-4]:1.393510244618E-1)[&rate=6.550444081630356E-4]:2.815027531941E-1,29[&rate=6.550444081630356E-4]:5.660592571079E-1)[&rate=6.550444081630356E-4]:2.126747569349E-1,103[&rate=6.550444081630356E-4]:5.45857301714E-1)[&rate=6.550444081630356E-4]:1.589731834454E0)[&rate=6.550444081630356E-4]:7.167685651074E-2)[&rate=6.550444081630356E-4]:1.908437375316E-1)[&rate=6.550444081630356E-4]:3.955587688723E-1)[&rate=6.550444081630356E-4]:3.462057046874E-1)[&rate=6.550444081630356E-4]:2.449737157336E-1,((((35[&rate=6.550444081630356E-4]:3.358837391329E-2,(121[&rate=6.550444081630356E-4]:1.924932857228E0,127[&rate=6.550444081630356E-4]:2.366028747639E0)[&rate=6.550444081630356E-4]:2.346829139452E-1)[&rate=6.550444081630356E-4]:5.094110052247E-2,36[&rate=6.550444081630356E-4]:1.311048169015E-1)[&rate=6.550444081630356E-4]:1.707011491643E-2,(((44[&rate=6.550444081630356E-4]:5.399290943291E-1,45[&rate=6.550444081630356E-4]:5.371968538919E-1)[&rate=6.550444081630356E-4]:5.261790629389E-4,((43[&rate=6.550444081630356E-4]:4.488119856593E-1,((41[&rate=6.550444081630356E-4]:2.525544343998E-1,(48[&rate=6.550444081630356E-4]:2.651592433531E-1,42[&rate=6.550444081630356E-4]:2.269078772329E-1)[&rate=6.550444081630356E-4]:3.111103804119E-2)[&rate=6.550444081630356E-4]:1.348427047735E-1,46[&rate=6.550444081630356E-4]:4.420419479163E-1)[&rate=6.550444081630356E-4]:6.770037743017E-3)[&rate=6.550444081630356E-4]:6.307009642985E-2,((47[&rate=6.550444081630356E-4]:3.10702278175E-1,(49[&rate=6.550444081630356E-4]:2.004512079973E-1,50[&rate=6.550444081630356E-4]:2.004512079973E-1)[&rate=6.550444081630356E-4]:7.746418493196E-2)[&rate=6.550444081630356E-4]:4.943205348309E-2,51[&rate=6.550444081630356E-4]:3.328119272866E-1)[&rate=6.550444081630356E-4]:1.51747750431E-1)[&rate=6.550444081630356E-4]:3.403767217708E-2)[&rate=6.550444081630356E-4]:2.286040573838E-1,((((130[&rate=6.550444081630356E-4]:1.422942619584E-1,131[&rate=6.550444081630356E-4]:1.450339879858E-1)[&rate=6.550444081630356E-4]:2.153134322278E-1,(132[&rate=6.550444081630356E-4]:8.272070938078E-2,129[&rate=6.550444081630356E-4]:7.998098335342E-2)[&rate=6.550444081630356E-4]:2.776267108328E-1)[&rate=6.550444081630356E-4]:2.48854866313E-1,(118[&rate=6.550444081630356E-4]:7.402671064957E-1,69[&rate=6.550444081630356E-4]:7.512260106053E-1)[&rate=6.550444081630356E-4]:3.181755373532E-3)[&rate=6.550444081630356E-4]:6.987575970795E-1,((((60[&rate=6.550444081630356E-4]:2.119608634528E-1,62[&rate=6.550444081630356E-4]:4.037416853705E-1)[&rate=6.550444081630356E-4]:5.446334556511E-2,(65[&rate=6.550444081630356E-4]:1.540543001127E-1,64[&rate=6.550444081630356E-4]:3.047392316194E-1)[&rate=6.550444081630356E-4]:1.123699089052E-1)[&rate=6.550444081630356E-4]:1.990002712309E-1,(63[&rate=6.550444081630356E-4]:2.379906033638E-1,61[&rate=6.550444081630356E-4]:2.790864937749E-1)[&rate=6.550444081630356E-4]:3.781188083917E-1)[&rate=6.550444081630356E-4]:5.668137382362E-1,128[&rate=6.550444081630356E-4]:1.084293013005E0)[&rate=6.550444081630356E-4]:2.181874185459E-1)[&rate=6.550444081630356E-4]:2.372428710786E-1)[&rate=6.550444081630356E-4]:9.064341000993E-2)[&rate=6.550444081630356E-4]:2.811397233299E-1,(38[&rate=6.550444081630356E-4]:6.195272105224E-1,((98[&rate=6.550444081630356E-4]:5.850412536738E-1,(((100[&rate=6.550444081630356E-4]:2.720001246136E-1,94[&rate=6.550444081630356E-4]:2.720001246136E-1)[&rate=6.550444081630356E-4]:2.330844308581E-2,95[&rate=6.550444081630356E-4]:3.800080212515E-1)[&rate=6.550444081630356E-4]:1.669142543187E-1,(99[&rate=6.550444081630356E-4]:4.901752771967E-1,96[&rate=6.550444081630356E-4]:4.546561515139E-1)[&rate=6.550444081630356E-4]:6.767596012193E-2)[&rate=6.550444081630356E-4]:4.904793985236E-2)[&rate=6.550444081630356E-4]:1.793080194255E-1,(((147[&rate=6.550444081630356E-4]:4.051319135648E-1,16[&rate=6.550444081630356E-4]:2.433247790502E0)[&rate=6.550444081630356E-4]:1.747485291269E-2,40[&rate=6.550444081630356E-4]:3.652297172972E-1)[&rate=6.550444081630356E-4]:2.549896357596E-1,(97[&rate=6.550444081630356E-4]:3.419120965848E-1,(((146[&rate=6.550444081630356E-4]:4.670431270659E-1,39[&rate=6.550444081630356E-4]:3.46824547831E-1)[&rate=6.550444081630356E-4]:2.24987284979E-2,((((7[&rate=6.550444081630356E-4]:9.593675088083E-2,8[&rate=6.550444081630356E-4]:9.593675088083E-2)[&rate=6.550444081630356E-4]:4.344273218443E-1,26[&rate=6.550444081630356E-4]:6.372133877936E-1)[&rate=6.550444081630356E-4]:8.326728300661E-2,(2[&rate=6.550444081630356E-4]:1.864127572513E-1,31[&rate=6.550444081630356E-4]:4.138100175254E-1)[&rate=6.550444081630356E-4]:3.505062697133E-1)[&rate=6.550444081630356E-4]:2.055082641359E-1,(22[&rate=6.550444081630356E-4]:2.356880379765E-1,27[&rate=6.550444081630356E-4]:2.521263941409E-1)[&rate=6.550444081630356E-4]:6.793419928499E-1)[&rate=6.550444081630356E-4]:1.583621788058E0)[&rate=6.550444081630356E-4]:3.654138124485E-2,((((3[&rate=6.550444081630356E-4]:5.797630946688E-1,((((85[&rate=6.550444081630356E-4]:1.806649585934E-1,((84[&rate=6.550444081630356E-4]:1.571696464448E-1,(93[&rate=6.550444081630356E-4]:1.523585690049E-1,86[&rate=6.550444081630356E-4]:1.386599388678E-1)[&rate=6.550444081630356E-4]:1.850970757695E-2)[&rate=6.550444081630356E-4]:1.841591024454E-2,83[&rate=6.550444081630356E-4]:1.755855566893E-1)[&rate=6.550444081630356E-4]:5.079401904123E-3)[&rate=6.550444081630356E-4]:3.936614400537E-2,(92[&rate=6.550444081630356E-4]:1.763993850801E-1,(91[&rate=6.550444081630356E-4]:1.418385852906E-1,90[&rate=6.550444081630356E-4]:1.418385852906E-1)[&rate=6.550444081630356E-4]:3.456079978952E-2)[&rate=6.550444081630356E-4]:5.733034765573E-2)[&rate=6.550444081630356E-4]:6.080343390392E-2,87[&rate=6.550444081630356E-4]:2.808345365027E-1)[&rate=6.550444081630356E-4]:2.649309052433E-2,(88[&rate=6.550444081630356E-4]:2.460298883415E-1,89[&rate=6.550444081630356E-4]:2.597285184785E-1)[&rate=6.550444081630356E-4]:6.129773868554E-2)[&rate=6.550444081630356E-4]:8.121614950388E-1)[&rate=6.550444081630356E-4]:6.405872798011E-1,((6[&rate=6.550444081630356E-4]:4.699738840329E-1,18[&rate=6.550444081630356E-4]:5.32987582663E-1)[&rate=6.550444081630356E-4]:4.603502304198E-2,(10[&rate=6.550444081630356E-4]:2.053632101249E-1,15[&rate=6.550444081630356E-4]:2.437193745083E-1)[&rate=6.550444081630356E-4]:3.270840531144E-1)[&rate=6.550444081630356E-4]:7.563962619155E-1)[&rate=6.550444081630356E-4]:1.182355903294E-2,((((((112[&rate=6.550444081630356E-4]:2.909398685515E-2,117[&rate=6.550444081630356E-4]:3.183371288273E-2)[&rate=6.550444081630356E-4]:5.40163829425E-1,((14[&rate=6.550444081630356E-4]:2.495347678946E-1,(30[&rate=6.550444081630356E-4]:2.102745616902E-1,4[&rate=6.550444081630356E-4]:3.767182196413E-2)[&rate=6.550444081630356E-4]:1.543286993553E-1)[&rate=6.550444081630356E-4]:2.939973758782E-1,(9[&rate=6.550444081630356E-4]:5.071536537141E-1,113[&rate=6.550444081630356E-4]:5.153728317962E-1)[&rate=6.550444081630356E-4]:2.815931197655E-2)[&rate=6.550444081630356E-4]:2.57256725074E-2)[&rate=6.550444081630356E-4]:1.532145009774E-1,(105[&rate=6.550444081630356E-4]:3.511990973773E-1,110[&rate=6.550444081630356E-4]:3.731169055964E-1)[&rate=6.550444081630356E-4]:3.438759596064E-1)[&rate=6.550444081630356E-4]:3.501333546937E-1,((((109[&rate=6.550444081630356E-4]:2.852772809506E-1,(107[&rate=6.550444081630356E-4]:2.238922569133E-1,114[&rate=6.550444081630356E-4]:1.636182843105E-1)[&rate=6.550444081630356E-4]:4.220694184561E-2)[&rate=6.550444081630356E-4]:9.772626158105E-2,108[&rate=6.550444081630356E-4]:3.610857343126E-1)[&rate=6.550444081630356E-4]:3.487513416887E-1,(115[&rate=6.550444081630356E-4]:5.447539837426E-1,(13[&rate=6.550444081630356E-4]:4.246779835604E-1,19[&rate=6.550444081630356E-4]:4.630341479441E-1)[&rate=6.550444081630356E-4]:2.022677810041E-1)[&rate=6.550444081630356E-4]:1.075488456832E-1)[&rate=6.550444081630356E-4]:1.881324112281E-1,((((111[&rate=6.550444081630356E-4]:2.77548164588E-1,104[&rate=6.550444081630356E-4]:2.611098084236E-1)[&rate=6.550444081630356E-4]:9.496462228814E-2,(106[&rate=6.550444081630356E-4]:3.440930666E-1,139[&rate=6.550444081630356E-4]:5.358738885177E-1)[&rate=6.550444081630356E-4]:1.198136411177E-2)[&rate=6.550444081630356E-4]:1.271469586083E-1,116[&rate=6.550444081630356E-4]:4.229474167173E-1)[&rate=6.550444081630356E-4]:3.671575417016E-2,(148[&rate=6.550444081630356E-4]:2.209656066742E-1,143[&rate=6.550444081630356E-4]:2.182258806469E-1)[&rate=6.550444081630356E-4]:2.770537285969E-1)[&rate=6.550444081630356E-4]:3.807720697665E-1)[&rate=6.550444081630356E-4]:1.499786504754E-1)[&rate=6.550444081630356E-4]:9.346977690423E-2,((144[&rate=6.550444081630356E-4]:1.030381929628E-1,(145[&rate=6.550444081630356E-4]:5.288138294757E-2,141[&rate=6.550444081630356E-4]:5.014165691998E-2)[&rate=6.550444081630356E-4]:5.563626207014E-2)[&rate=6.550444081630356E-4]:1.17264945225E-1,142[&rate=6.550444081630356E-4]:2.257825902427E-1)[&rate=6.550444081630356E-4]:1.112895598339E0)[&rate=6.550444081630356E-4]:2.18817643803E-2,((102[&rate=6.550444081630356E-4]:7.162233602045E-3,(24[&rate=6.550444081630356E-4]:9.362634071575E-1,(1[&rate=6.550444081630356E-4]:8.241449726626E-2,(28[&rate=6.550444081630356E-4]:7.782033635942E-1,(21[&rate=6.550444081630356E-4]:7.054546950707E-1,17[&rate=6.550444081630356E-4]:6.753177087693E-1)[&rate=6.550444081630356E-4]:4.809113427701E-2)[&rate=6.550444081630356E-4]:9.051250353501E-2)[&rate=6.550444081630356E-4]:7.302699208301E-2)[&rate=6.550444081630356E-4]:2.325426620609E-1)[&rate=6.550444081630356E-4]:1.224919316262E-2,((140[&rate=6.550444081630356E-4]:3.328335469989E-1,11[&rate=6.550444081630356E-4]:3.520116291907E-1)[&rate=6.550444081630356E-4]:2.794739696229E-1,(23[&rate=6.550444081630356E-4]:5.645241917443E-1,(25[&rate=6.550444081630356E-4]:3.611127823476E-1,20[&rate=6.550444081630356E-4]:3.419347001558E-1)[&rate=6.550444081630356E-4]:2.143703135064E-1)[&rate=6.550444081630356E-4]:1.518929139185E-1)[&rate=6.550444081630356E-4]:4.536792526085E-1)[&rate=6.550444081630356E-4]:9.457318373152E-2)[&rate=6.550444081630356E-4]:1.20929049034E-1)[&rate=6.550444081630356E-4]:4.461398000084E-1,101[&rate=6.550444081630356E-4]:6.755740074837E-1)[&rate=6.550444081630356E-4]:7.034548090838E-1)[&rate=6.550444081630356E-4]:7.08569037727E-3)[&rate=6.550444081630356E-4]:2.072690051058E-1)[&rate=6.550444081630356E-4]:1.571461949615E-2)[&rate=6.550444081630356E-4]:5.189924889852E-2)[&rate=6.550444081630356E-4]:3.655775486751E-1)[&rate=6.550444081630356E-4]:4.04848332849E-1)[&rate=6.550444081630356E-4]:1.184622956086E-1,((67[&rate=6.550444081630356E-4]:2.880500499492E-1,(122[&rate=6.550444081630356E-4]:2.8326637143E-1,(124[&rate=6.550444081630356E-4]:5.347539195522E-2,123[&rate=6.550444081630356E-4]:5.620763239235E-2)[&rate=6.550444081630356E-4]:2.270587390377E-1)[&rate=6.550444081630356E-4]:5.060562288598E-1)[&rate=6.550444081630356E-4]:1.41289653723E-1,(((120[&rate=6.550444081630356E-4]:1.49401042571E0,((138[&rate=6.550444081630356E-4]:1.902260376613E-1,136[&rate=6.550444081630356E-4]:5.871918834611E-2)[&rate=6.550444081630356E-4]:8.218915941417E-1,135[&rate=6.550444081630356E-4]:8.121176318029E-1)[&rate=6.550444081630356E-4]:4.298379993865E-1)[&rate=6.550444081630356E-4]:7.09669183505E-1,(126[&rate=6.550444081630356E-4]:9.266264620747E-1,119[&rate=6.550444081630356E-4]:1.712328984718E0)[&rate=6.550444081630356E-4]:5.872410354554E-1)[&rate=6.550444081630356E-4]:1.289020827489E-2,66[&rate=6.550444081630356E-4]:2.7958351612E-1)[&rate=6.550444081630356E-4]:1.497561875522E-1)[&rate=6.550444081630356E-4]:4.767102374675E-1)[&rate=6.550444081630356E-4]:2.341857718573E-3,34[&rate=6.550444081630356E-4]:4.537810022815E-2)[&rate=6.550444081630356E-4]:3.541301064504E-2,32[&rate=6.550444081630356E-4]:5.88733026541E-2)[&rate=6.550444081630356E-4]:1.121965818087E-3);
tree STATE_8080000 [&joint=-20967.30331422215,lnP=-20967.30331422215] = [&R] (((32[&rate=6.408532447703771E-4]:4.032276808269E-3,(((68[&rate=6.408532447703771E-4]:5.101092493973E-1,(((((55[&rate=6.408532447703771E-4]:1.921323467165E-1,56[&rate=6.408532447703771E-4]:1.921323467165E-1)[&rate=6.408532447703771E-4]:3.282889229455E-2,37[&rate=6.408532447703771E-4]:2.714093264428E-1)[&rate=6.408532447703771E-4]:5.174624396629E-4,(54[&rate=6.408532447703771E-4]:1.740350921347E-1,58[&rate=6.408532447703771E-4]:2.31412141315E-1)[&rate=6.408532447703771E-4]:2.138896450739E-2)[&rate=6.408532447703771E-4]:8.16433117555E-2,57[&rate=6.408532447703771E-4]:3.180509749549E-1)[&rate=6.408532447703771E-4]:1.719727959893E-1,59[&rate=6.408532447703771E-4]:4.87291530507E-1)[&rate=6.408532447703771E-4]:7.199804675919E-2)[&rate=6.408532447703771E-4]:6.939123362076E-1,(125[&rate=6.408532447703771E-4]:9.77532377968E-1,((((75[&rate=6.408532447703771E-4]:4.82512872707E-1,((76[&rate=6.408532447703771E-4]:2.977383751699E-1,74[&rate=6.408532447703771E-4]:2.977383751699E-1)[&rate=6.408532447703771E-4]:9.923761295489E-2,70[&rate=6.408532447703771E-4]:3.586198237413E-1)[&rate=6.408532447703771E-4]:8.553688458218E-2)[&rate=6.408532447703771E-4]:4.392862118502E-1,(((77[&rate=6.408532447703771E-4]:3.319833882611E-1,73[&rate=6.408532447703771E-4]:3.374628403158E-1)[&rate=6.408532447703771E-4]:5.887148589754E-2,((71[&rate=6.408532447703771E-4]:3.119449409869E-3,79[&rate=6.408532447703771E-4]:3.05167096839E-2)[&rate=6.408532447703771E-4]:2.000671099066E-1,(82[&rate=6.408532447703771E-4]:1.4238384049E-1,(72[&rate=6.408532447703771E-4]:4.82027564538E-2,78[&rate=6.408532447703771E-4]:7.012056467312E-2)[&rate=6.408532447703771E-4]:6.404409773477E-2)[&rate=6.408532447703771E-4]:9.641915718259E-2)[&rate=6.408532447703771E-4]:1.246546162121E-1)[&rate=6.408532447703771E-4]:6.38458733371E-3,(80[&rate=6.408532447703771E-4]:9.340720698523E-2,81[&rate=6.408532447703771E-4]:9.340720698523E-2)[&rate=6.408532447703771E-4]:2.599966380687E-1)[&rate=6.408532447703771E-4]:5.190801710101E-1)[&rate=6.408532447703771E-4]:4.290974073325E-1,((((12[&rate=6.408532447703771E-4]:1.336490621482E-1,5[&rate=6.408532447703771E-4]:9.529289776477E-2)[&rate=6.408532447703771E-4]:2.373291647714E-1,29[&rate=6.408532447703771E-4]:4.778275419881E-1)[&rate=6.408532447703771E-4]:3.157647218099E-1,103[&rate=6.408532447703771E-4]:5.607155514693E-1)[&rate=6.408532447703771E-4]:1.634801703242E0,52[&rate=6.408532447703771E-4]:5.312235201503E-1)[&rate=6.408532447703771E-4]:8.140663443871E-2)[&rate=6.408532447703771E-4]:1.04398202302E-1,(((137[&rate=6.408532447703771E-4]:4.652162581726E-1,134[&rate=6.408532447703771E-4]:3.939833814604E-1)[&rate=6.408532447703771E-4]:7.30933871657E-2,133[&rate=6.408532447703771E-4]:4.972137549273E-1)[&rate=6.408532447703771E-4]:8.984213688857E-1,53[&rate=6.408532447703771E-4]:6.135556268448E-1)[&rate=6.408532447703771E-4]:9.527600873485E-2)[&rate=6.408532447703771E-4]:4.790832560496E-1)[&rate=6.408532447703771E-4]:3.931558743037E-1)[&rate=6.408532447703771E-4]:1.411206461672E-1,((((36[&rate=6.408532447703771E-4]:1.3918341775E-1,(121[&rate=6.408532447703771E-4]:1.538139192371E0,127[&rate=6.408532447703771E-4]:1.979235082782E0)[&rate=6.408532447703771E-4]:6.804962801735E-1)[&rate=6.408532447703771E-4]:1.089279742133E-1,35[&rate=6.408532447703771E-4]:2.015360494975E-1)[&rate=6.408532447703771E-4]:1.278050747491E-2,(((((51[&rate=6.408532447703771E-4]:4.223173935773E-1,(44[&rate=6.408532447703771E-4]:3.746415848665E-1,47[&rate=6.408532447703771E-4]:3.801060657408E-1)[&rate=6.408532447703771E-4]:6.9533732208E-2)[&rate=6.408532447703771E-4]:8.559858953302E-2,(((48[&rate=6.408532447703771E-4]:4.030651531028E-1,(42[&rate=6.408532447703771E-4]:3.616373693655E-1,41[&rate=6.408532447703771E-4]:3.561728884913E-1)[&rate=6.408532447703771E-4]:3.176417617049E-3)[&rate=6.408532447703771E-4]:2.668472838332E-2,43[&rate=6.408532447703771E-4]:4.406788432346E-1)[&rate=6.408532447703771E-4]:3.915728667749E-2,46[&rate=6.408532447703771E-4]:4.798361299121E-1)[&rate=6.408532447703771E-4]:5.540225756969E-2)[&rate=6.408532447703771E-4]:3.538661750504E-2,(49[&rate=6.408532447703771E-4]:3.087127025275E-1,50[&rate=6.408532447703771E-4]:3.087127025275E-1)[&rate=6.408532447703771E-4]:2.291254172136E-1)[&rate=6.408532447703771E-4]:5.716092087247E-2,45[&rate=6.408532447703771E-4]:6.195892045479E-1)[&rate=6.408532447703771E-4]:1.464329249272E-1,((((62[&rate=6.408532447703771E-4]:3.792775540707E-1,(65[&rate=6.408532447703771E-4]:1.775932111449E-1,(60[&rate=6.408532447703771E-4]:8.727781564146E-4,64[&rate=6.408532447703771E-4]:1.515577096631E-1)[&rate=6.408532447703771E-4]:1.767204329885E-1)[&rate=6.408532447703771E-4]:9.903521008078E-3)[&rate=6.408532447703771E-4]:3.172680602632E-1,(63[&rate=6.408532447703771E-4]:5.018214239543E-3,61[&rate=6.408532447703771E-4]:4.611410465059E-2)[&rate=6.408532447703771E-4]:6.504315096833E-1)[&rate=6.408532447703771E-4]:6.555191839352E-1,128[&rate=6.408532447703771E-4]:1.212338770872E0)[&rate=6.408532447703771E-4]:1.782875857455E-1,((69[&rate=6.408532447703771E-4]:6.764361237109E-1,118[&rate=6.408532447703771E-4]:6.654772196012E-1)[&rate=6.408532447703771E-4]:1.442253128163E-2,(129[&rate=6.408532447703771E-4]:2.341670234044E-1,((130[&rate=6.408532447703771E-4]:2.143288804695E-1,131[&rate=6.408532447703771E-4]:2.170686064968E-1)[&rate=6.408532447703771E-4]:1.732840124587E-2,132[&rate=6.408532447703771E-4]:2.343970077427E-1)[&rate=6.408532447703771E-4]:2.509741689008E-3)[&rate=6.408532447703771E-4]:3.087464261086E-1)[&rate=6.408532447703771E-4]:8.504526331318E-1)[&rate=6.408532447703771E-4]:1.487919851491E-1)[&rate=6.408532447703771E-4]:2.036653384936E-1)[&rate=6.408532447703771E-4]:3.642474718117E-1,(38[&rate=6.408532447703771E-4]:5.367361294581E-1,(((39[&rate=6.408532447703771E-4]:4.140710800414E-1,((147[&rate=6.408532447703771E-4]:4.055408393081E-1,40[&rate=6.408532447703771E-4]:3.481637901278E-1)[&rate=6.408532447703771E-4]:1.933540623358E-2,(97[&rate=6.408532447703771E-4]:1.971124395395E-1,(((3[&rate=6.408532447703771E-4]:7.136401141372E-1,(((18[&rate=6.408532447703771E-4]:5.780228873391E-1,(10[&rate=6.408532447703771E-4]:3.327915136327E-1,15[&rate=6.408532447703771E-4]:3.711476780162E-1)[&rate=6.408532447703771E-4]:1.986560312406E-1)[&rate=6.408532447703771E-4]:5.283424414657E-2,6[&rate=6.408532447703771E-4]:5.678434328555E-1)[&rate=6.408532447703771E-4]:1.13814779481E-1,((((92[&rate=6.408532447703771E-4]:1.788377775596E-1,(91[&rate=6.408532447703771E-4]:9.22349167252E-2,90[&rate=6.408532447703771E-4]:9.22349167252E-2)[&rate=6.408532447703771E-4]:8.660286083439E-2)[&rate=6.408532447703771E-4]:7.800687638083E-2,((86[&rate=6.408532447703771E-4]:9.958673759266E-2,84[&rate=6.408532447703771E-4]:9.958673759266E-2)[&rate=6.408532447703771E-4]:8.51071688518E-2,((83[&rate=6.408532447703771E-4]:1.630231742898E-1,85[&rate=6.408532447703771E-4]:1.630231742898E-1)[&rate=6.408532447703771E-4]:1.037070435247E-2,93[&rate=6.408532447703771E-4]:1.870925087793E-1)[&rate=6.408532447703771E-4]:1.130002780218E-2)[&rate=6.408532447703771E-4]:5.845211735894E-2)[&rate=6.408532447703771E-4]:6.395407221977E-3,87[&rate=6.408532447703771E-4]:2.495414310254E-1)[&rate=6.408532447703771E-4]:3.979658491511E-2,(88[&rate=6.408532447703771E-4]:1.185231603138E-1,89[&rate=6.408532447703771E-4]:1.322217904508E-1)[&rate=6.408532447703771E-4]:1.708148556267E-1)[&rate=6.408532447703771E-4]:8.799914292726E-1)[&rate=6.408532447703771E-4]:8.403669632118E-2)[&rate=6.408532447703771E-4]:7.036560821258E-1,(((((112[&rate=6.408532447703771E-4]:5.649784343388E-1,((14[&rate=6.408532447703771E-4]:4.579989549847E-1,(30[&rate=6.408532447703771E-4]:2.120312712671E-1,4[&rate=6.408532447703771E-4]:3.942853154112E-2)[&rate=6.408532447703771E-4]:3.610361768684E-1)[&rate=6.408532447703771E-4]:1.047388665175E-2,9[&rate=6.408532447703771E-4]:4.602536635544E-1)[&rate=6.408532447703771E-4]:9.650559270232E-2)[&rate=6.408532447703771E-4]:3.478290956051E-2,((105[&rate=6.408532447703771E-4]:4.823666380714E-1,113[&rate=6.408532447703771E-4]:5.097638983452E-1)[&rate=6.408532447703771E-4]:5.363432419884E-2,(117[&rate=6.408532447703771E-4]:3.76674366584E-1,110[&rate=6.408532447703771E-4]:3.684551885017E-1)[&rate=6.408532447703771E-4]:1.894635819876E-1)[&rate=6.408532447703771E-4]:3.636312135529E-2)[&rate=6.408532447703771E-4]:4.339794833252E-1,((((104[&rate=6.408532447703771E-4]:2.613605006696E-1,106[&rate=6.408532447703771E-4]:2.613605006696E-1)[&rate=6.408532447703771E-4]:1.153910708783E-1,(139[&rate=6.408532447703771E-4]:4.448880141817E-1,111[&rate=6.408532447703771E-4]:2.695455484283E-1)[&rate=6.408532447703771E-4]:1.23644379284E-1)[&rate=6.408532447703771E-4]:3.208100006145E-1,(116[&rate=6.408532447703771E-4]:4.403273233114E-1,(148[&rate=6.408532447703771E-4]:2.32867891219E-1,143[&rate=6.408532447703771E-4]:2.301281651916E-1)[&rate=6.408532447703771E-4]:2.458155964761E-1)[&rate=6.408532447703771E-4]:1.969602762483E-1)[&rate=6.408532447703771E-4]:4.884733170914E-2,((13[&rate=6.408532447703771E-4]:5.558800314014E-1,19[&rate=6.408532447703771E-4]:5.942361957851E-1)[&rate=6.408532447703771E-4]:1.81789332627E-1,(115[&rate=6.408532447703771E-4]:5.417608659736E-1,((108[&rate=6.408532447703771E-4]:2.445451958349E-1,107[&rate=6.408532447703771E-4]:2.472849218622E-1)[&rate=6.408532447703771E-4]:9.198336859259E-2,(114[&rate=6.408532447703771E-4]:9.017926809896E-2,109[&rate=6.408532447703771E-4]:1.696313228935E-1)[&rate=6.408532447703771E-4]:1.888150497531E-1)[&rate=6.408532447703771E-4]:2.627665481215E-1)[&rate=6.408532447703771E-4]:1.137167172329E-1)[&rate=6.408532447703771E-4]:3.065734806237E-2)[&rate=6.408532447703771E-4]:2.654141151338E-1)[&rate=6.408532447703771E-4]:1.39879637917E-1,(((24[&rate=6.408532447703771E-4]:8.45693250589E-1,(1[&rate=6.408532447703771E-4]:4.257589184116E-2,(28[&rate=6.408532447703771E-4]:6.449707041973E-1,(21[&rate=6.408532447703771E-4]:4.925948942651E-1,17[&rate=6.408532447703771E-4]:4.624579079638E-1)[&rate=6.408532447703771E-4]:1.277182756858E-1)[&rate=6.408532447703771E-4]:1.839065575068E-1)[&rate=6.408532447703771E-4]:2.22954409396E-2)[&rate=6.408532447703771E-4]:2.327904762028E-1,((140[&rate=6.408532447703771E-4]:3.515421764597E-1,11[&rate=6.408532447703771E-4]:3.707202586514E-1)[&rate=6.408532447703771E-4]:3.088765219112E-2,(23[&rate=6.408532447703771E-4]:4.279010913494E-1,(25[&rate=6.408532447703771E-4]:2.718469870795E-1,20[&rate=6.408532447703771E-4]:2.526689048877E-1)[&rate=6.408532447703771E-4]:1.670130083796E-1)[&rate=6.408532447703771E-4]:5.863832634239E-2)[&rate=6.408532447703771E-4]:5.809854049904E-1)[&rate=6.408532447703771E-4]:1.485758451042E-1,102[&rate=6.408532447703771E-4]:6.541573627959E-2)[&rate=6.408532447703771E-4]:3.423212612228E-2)[&rate=6.408532447703771E-4]:3.5264497683E-2,((144[&rate=6.408532447703771E-4]:2.45365222515E-1,(145[&rate=6.408532447703771E-4]:3.317324440857E-2,141[&rate=6.408532447703771E-4]:3.043351838099E-2)[&rate=6.408532447703771E-4]:2.176714301613E-1)[&rate=6.408532447703771E-4]:1.563000945916E-1,142[&rate=6.408532447703771E-4]:4.071447691615E-1)[&rate=6.408532447703771E-4]:9.743429333892E-1)[&rate=6.408532447703771E-4]:2.851235622055E-1)[&rate=6.408532447703771E-4]:1.773302855121E-1,101[&rate=6.408532447703771E-4]:5.918867557476E-1)[&rate=6.408532447703771E-4]:6.494280941519E-1)[&rate=6.408532447703771E-4]:9.934850545565E-2)[&rate=6.408532447703771E-4]:4.657188367998E-2)[&rate=6.408532447703771E-4]:4.131637730775E-3,16[&rate=6.408532447703771E-4]:2.503695643889E0)[&rate=6.408532447703771E-4]:1.010050069225E-1,(146[&rate=6.408532447703771E-4]:5.946336107317E-1,(((95[&rate=6.408532447703771E-4]:4.566545818982E-1,(100[&rate=6.408532447703771E-4]:3.448134968839E-1,94[&rate=6.408532447703771E-4]:3.448134968839E-1)[&rate=6.408532447703771E-4]:2.714163146229E-2)[&rate=6.408532447703771E-4]:1.030106216399E-1,((99[&rate=6.408532447703771E-4]:3.46184145783E-1,96[&rate=6.408532447703771E-4]:3.106650201001E-1)[&rate=6.408532447703771E-4]:1.791503526749E-1,98[&rate=6.408532447703771E-4]:5.034765749606E-1)[&rate=6.408532447703771E-4]:4.525966682875E-2)[&rate=6.408532447703771E-4]:4.866092123599E-2,((22[&rate=6.408532447703771E-4]:4.102074555212E-1,27[&rate=6.408532447703771E-4]:4.266458116856E-1)[&rate=6.408532447703771E-4]:3.534044317874E-1,(((7[&rate=6.408532447703771E-4]:3.531531364185E-1,8[&rate=6.408532447703771E-4]:3.531531364185E-1)[&rate=6.408532447703771E-4]:1.030014456452E-1,26[&rate=6.408532447703771E-4]:5.630038971322E-1)[&rate=6.408532447703771E-4]:1.460890230301E-1,(2[&rate=6.408532447703771E-4]:3.953353493033E-1,31[&rate=6.408532447703771E-4]:6.227326095774E-1)[&rate=6.408532447703771E-4]:1.301959270233E-1)[&rate=6.408532447703771E-4]:6.547787125601E-2)[&rate=6.408532447703771E-4]:1.834698517726E0)[&rate=6.408532447703771E-4]:5.433169017719E-3)[&rate=6.408532447703771E-4]:4.479269319782E-2)[&rate=6.408532447703771E-4]:8.58344156926E-2)[&rate=6.408532447703771E-4]:6.441933458415E-1)[&rate=6.408532447703771E-4]:2.188575652156E-1)[&rate=6.408532447703771E-4]:9.154218965768E-2)[&rate=6.408532447703771E-4]:1.464495487234E-2,(((66[&rate=6.408532447703771E-4]:2.237640792718E-1,((126[&rate=6.408532447703771E-4]:9.242109535549E-1,((138[&rate=6.408532447703771E-4]:2.328529182378E-1,136[&rate=6.408532447703771E-4]:1.013460689226E-1)[&rate=6.408532447703771E-4]:3.395118953787E-1,135[&rate=6.408532447703771E-4]:3.723648136165E-1)[&rate=6.408532447703771E-4]:9.896034571028E-1)[&rate=6.408532447703771E-4]:2.303766788161E-1,(119[&rate=6.408532447703771E-4]:1.598701156313E0,120[&rate=6.408532447703771E-4]:1.502810745354E0)[&rate=6.408532447703771E-4]:3.415889987021E-1)[&rate=6.408532447703771E-4]:3.163506365858E-1)[&rate=6.408532447703771E-4]:2.554280925383E-1,(67[&rate=6.408532447703771E-4]:2.510239364942E-1,(122[&rate=6.408532447703771E-4]:1.940116144722E-1,(124[&rate=6.408532447703771E-4]:9.592941468398E-2,123[&rate=6.408532447703771E-4]:9.86616551211E-2)[&rate=6.408532447703771E-4]:9.534995935108E-2)[&rate=6.408532447703771E-4]:5.582848723627E-1)[&rate=6.408532447703771E-4]:2.281682353159E-1)[&rate=6.408532447703771E-4]:3.860469803985E-1,34[&rate=6.408532447703771E-4]:2.225453578512E-3)[&rate=6.408532447703771E-4]:3.836958632119E-2)[&rate=6.408532447703771E-4]:4.046126957196E-2,33[&rate=6.408532447703771E-4]:6.461795330729E-2);
tree STATE_8090000 [&joint=-20954.29378006631,lnP=-20954.29378006631] = [&R] (((((36[&rate=5.446733234458196E-4]:1.596505291913E-1,((121[&rate=5.446733234458196E-4]:1.806610346436E0,127[&rate=5.446733234458196E-4]:2.247706236847E0)[&rate=5.446733234458196E-4]:4.181464809358E-1,35[&rate=5.446733234458196E-4]:9.872943011128E-2)[&rate=5.446733234458196E-4]:1.434575661422E-2)[&rate=5.446733234458196E-4]:7.159168778235E-2,((((((43[&rate=5.446733234458196E-4]:4.496285732927E-1,46[&rate=5.446733234458196E-4]:4.496285732927E-1)[&rate=5.446733234458196E-4]:2.038905184028E-2,((41[&rate=5.446733234458196E-4]:8.844318406198E-2,48[&rate=5.446733234458196E-4]:1.321590310564E-1)[&rate=5.446733234458196E-4]:2.149025804005E-2,42[&rate=5.446733234458196E-4]:1.153979229763E-1)[&rate=5.446733234458196E-4]:3.05439374288E-1)[&rate=5.446733234458196E-4]:1.107715826212E-1,(49[&rate=5.446733234458196E-4]:4.092627129699E-1,50[&rate=5.446733234458196E-4]:4.092627129699E-1)[&rate=5.446733234458196E-4]:1.387396095385E-1)[&rate=5.446733234458196E-4]:8.581147510311E-3,(51[&rate=5.446733234458196E-4]:4.885891543506E-1,(47[&rate=5.446733234458196E-4]:1.132599212334E-1,44[&rate=5.446733234458196E-4]:1.077954403591E-1)[&rate=5.446733234458196E-4]:4.026516374887E-1)[&rate=5.446733234458196E-4]:7.345879654241E-2)[&rate=5.446733234458196E-4]:2.039315620965E-2,45[&rate=5.446733234458196E-4]:6.015667901628E-1)[&rate=5.446733234458196E-4]:2.654565160253E-1,((((69[&rate=5.446733234458196E-4]:6.172137238998E-1,118[&rate=5.446733234458196E-4]:6.062548197902E-1)[&rate=5.446733234458196E-4]:6.315642449888E-2,((132[&rate=5.446733234458196E-4]:5.997287662471E-2,129[&rate=5.446733234458196E-4]:5.723315059735E-2)[&rate=5.446733234458196E-4]:5.91668644896E-2,(130[&rate=5.446733234458196E-4]:2.4464060986E-2,131[&rate=5.446733234458196E-4]:2.720378701336E-2)[&rate=5.446733234458196E-4]:9.193595410095E-2)[&rate=5.446733234458196E-4]:4.160249278322E-1)[&rate=5.446733234458196E-4]:7.133597371915E-1,((65[&rate=5.446733234458196E-4]:3.459004101337E-1,(60[&rate=5.446733234458196E-4]:3.013199096875E-2,(62[&rate=5.446733234458196E-4]:1.876232220979E-1,64[&rate=5.446733234458196E-4]:1.465273316869E-1)[&rate=5.446733234458196E-4]:3.428959078859E-2)[&rate=5.446733234458196E-4]:3.15768419165E-1)[&rate=5.446733234458196E-4]:1.098799545202E-1,(63[&rate=5.446733234458196E-4]:4.180857209889E-2,61[&rate=5.446733234458196E-4]:8.290446250993E-2)[&rate=5.446733234458196E-4]:5.646567240618E-1)[&rate=5.446733234458196E-4]:7.352097949089E-1)[&rate=5.446733234458196E-4]:2.839760246446E-2,128[&rate=5.446733234458196E-4]:1.271442556548E0)[&rate=5.446733234458196E-4]:3.689769619317E-1)[&rate=5.446733234458196E-4]:7.301447931611E-2)[&rate=5.446733234458196E-4]:5.00002167297E-1,(38[&rate=5.446733234458196E-4]:9.061230303486E-1,((((16[&rate=5.446733234458196E-4]:2.486012673194E0,(39[&rate=5.446733234458196E-4]:3.976431463702E-1,(147[&rate=5.446733234458196E-4]:4.031378176743E-1,(((((((87[&rate=5.446733234458196E-4]:1.888307905554E-1,(92[&rate=5.446733234458196E-4]:1.396571202678E-1,(91[&rate=5.446733234458196E-4]:1.025602165068E-1,90[&rate=5.446733234458196E-4]:1.025602165068E-1)[&rate=5.446733234458196E-4]:3.709690376098E-2)[&rate=5.446733234458196E-4]:6.287230042467E-2)[&rate=5.446733234458196E-4]:1.294010056145E-1,((83[&rate=5.446733234458196E-4]:1.594362418343E-1,(86[&rate=5.446733234458196E-4]:1.592765762313E-1,84[&rate=5.446733234458196E-4]:1.592765762313E-1)[&rate=5.446733234458196E-4]:1.596656029969E-4)[&rate=5.446733234458196E-4]:7.874947118792E-3,(85[&rate=5.446733234458196E-4]:1.451937517683E-1,93[&rate=5.446733234458196E-4]:1.588923819053E-1)[&rate=5.446733234458196E-4]:2.211743718482E-2)[&rate=5.446733234458196E-4]:1.509206072169E-1)[&rate=5.446733234458196E-4]:5.322981062164E-1,(88[&rate=5.446733234458196E-4]:1.74789354162E-1,89[&rate=5.446733234458196E-4]:1.88487984299E-1)[&rate=5.446733234458196E-4]:6.757405482244E-1)[&rate=5.446733234458196E-4]:2.328108660979E-1,3[&rate=5.446733234458196E-4]:5.436147410872E-1)[&rate=5.446733234458196E-4]:3.316380085656E-1,((6[&rate=5.446733234458196E-4]:4.910322944787E-1,18[&rate=5.446733234458196E-4]:5.540459931088E-1)[&rate=5.446733234458196E-4]:5.547011351173E-2,(10[&rate=5.446733234458196E-4]:4.519310292488E-1,15[&rate=5.446733234458196E-4]:4.902871936323E-1)[&rate=5.446733234458196E-4]:1.11009734906E-1)[&rate=5.446733234458196E-4]:3.808051361828E-1)[&rate=5.446733234458196E-4]:5.770798940529E-1,((((102[&rate=5.446733234458196E-4]:5.808104918512E-2,(1[&rate=5.446733234458196E-4]:1.103943397925E-1,(24[&rate=5.446733234458196E-4]:7.301237161118E-1,((21[&rate=5.446733234458196E-4]:3.892834094061E-1,28[&rate=5.446733234458196E-4]:4.139409436526E-1)[&rate=5.446733234458196E-4]:2.784470640615E-1,17[&rate=5.446733234458196E-4]:6.375934871662E-1)[&rate=5.446733234458196E-4]:4.321516045249E-2)[&rate=5.446733234458196E-4]:1.610925414889E-1)[&rate=5.446733234458196E-4]:3.285086272008E-1)[&rate=5.446733234458196E-4]:1.393510414561E-2,((140[&rate=5.446733234458196E-4]:3.978003456852E-1,11[&rate=5.446733234458196E-4]:4.169784278769E-1)[&rate=5.446733234458196E-4]:2.027148877557E-1,(23[&rate=5.446733234458196E-4]:5.76496013936E-1,(25[&rate=5.446733234458196E-4]:5.39243699536E-1,20[&rate=5.446733234458196E-4]:5.200656173442E-1)[&rate=5.446733234458196E-4]:4.821121850964E-2)[&rate=5.446733234458196E-4]:1.281288085459E-1)[&rate=5.446733234458196E-4]:5.180762623556E-1)[&rate=5.446733234458196E-4]:7.632943973337E-2,(((112[&rate=5.446733234458196E-4]:6.344106667106E-1,((14[&rate=5.446733234458196E-4]:5.305210524699E-1,(30[&rate=5.446733234458196E-4]:5.092745998753E-1,4[&rate=5.446733234458196E-4]:3.366718601493E-1)[&rate=5.446733234458196E-4]:1.363149457454E-1)[&rate=5.446733234458196E-4]:8.053652204488E-2,9[&rate=5.446733234458196E-4]:6.028383964327E-1)[&rate=5.446733234458196E-4]:2.335309219581E-2)[&rate=5.446733234458196E-4]:5.070383236427E-2,(113[&rate=5.446733234458196E-4]:5.562279993771E-1,((110[&rate=5.446733234458196E-4]:3.03807480116E-1,117[&rate=5.446733234458196E-4]:3.120266581983E-1)[&rate=5.446733234458196E-4]:1.679023166503E-1,105[&rate=5.446733234458196E-4]:4.497919885472E-1)[&rate=5.446733234458196E-4]:7.903875055608E-2)[&rate=5.446733234458196E-4]:1.288864996977E-1)[&rate=5.446733234458196E-4]:1.658262193061E-1,((116[&rate=5.446733234458196E-4]:5.869180881763E-1,((148[&rate=5.446733234458196E-4]:3.024120523731E-1,143[&rate=5.446733234458196E-4]:2.996723263458E-1)[&rate=5.446733234458196E-4]:2.872766462091E-1,((106[&rate=5.446733234458196E-4]:3.629597710367E-1,104[&rate=5.446733234458196E-4]:3.629597710367E-1)[&rate=5.446733234458196E-4]:4.530784512983E-2,(111[&rate=5.446733234458196E-4]:3.037275985811E-1,139[&rate=5.446733234458196E-4]:4.790700643345E-1)[&rate=5.446733234458196E-4]:1.209783737498E-1)[&rate=5.446733234458196E-4]:2.033388906347E-1)[&rate=5.446733234458196E-4]:3.558555397785E-2)[&rate=5.446733234458196E-4]:1.032518465287E-1,((115[&rate=5.446733234458196E-4]:5.640660744174E-1,(((114[&rate=5.446733234458196E-4]:1.613310617707E-1,109[&rate=5.446733234458196E-4]:2.407831165652E-1)[&rate=5.446733234458196E-4]:2.225786974617E-1,108[&rate=5.446733234458196E-4]:4.414440058078E-1)[&rate=5.446733234458196E-4]:4.980299348795E-2,107[&rate=5.446733234458196E-4]:4.939867253231E-1)[&rate=5.446733234458196E-4]:1.303533216971E-1)[&rate=5.446733234458196E-4]:4.774992383018E-2,(13[&rate=5.446733234458196E-4]:5.190468509928E-1,19[&rate=5.446733234458196E-4]:5.574030153765E-1)[&rate=5.446733234458196E-4]:1.749609280766E-1)[&rate=5.446733234458196E-4]:7.835393645748E-2)[&rate=5.446733234458196E-4]:7.857900285401E-2)[&rate=5.446733234458196E-4]:3.713774774227E-1)[&rate=5.446733234458196E-4]:1.212346435823E-2,((145[&rate=5.446733234458196E-4]:5.163928446534E-1,(141[&rate=5.446733234458196E-4]:4.648183052796E-1,144[&rate=5.446733234458196E-4]:4.620785792522E-1)[&rate=5.446733234458196E-4]:4.883481334622E-2)[&rate=5.446733234458196E-4]:1.608649045469E-1,142[&rate=5.446733234458196E-4]:6.772577492003E-1)[&rate=5.446733234458196E-4]:7.297866506878E-1)[&rate=5.446733234458196E-4]:2.946033123107E-1)[&rate=5.446733234458196E-4]:2.570109299697E-1,101[&rate=5.446733234458196E-4]:7.066038476478E-1)[&rate=5.446733234458196E-4]:6.1232107984E-1)[&rate=5.446733234458196E-4]:5.188237787626E-2)[&rate=5.446733234458196E-4]:2.876600706933E-3)[&rate=5.446733234458196E-4]:2.300655610768E-2,(((26[&rate=5.446733234458196E-4]:7.026323975866E-1,(7[&rate=5.446733234458196E-4]:1.859853948085E-1,8[&rate=5.446733234458196E-4]:1.859853948085E-1)[&rate=5.446733234458196E-4]:4.097976877097E-1)[&rate=5.446733234458196E-4]:6.093915294592E-2,((22[&rate=5.446733234458196E-4]:3.793316108689E-1,27[&rate=5.446733234458196E-4]:3.957699670333E-1)[&rate=5.446733234458196E-4]:3.393709129026E-1,(31[&rate=5.446733234458196E-4]:7.636155022441E-1,2[&rate=5.446733234458196E-4]:5.362182419701E-1)[&rate=5.446733234458196E-4]:9.881542075433E-3)[&rate=5.446733234458196E-4]:3.391012265139E-2)[&rate=5.446733234458196E-4]:1.739581810295E0,(97[&rate=5.446733234458196E-4]:2.800333415703E-1,146[&rate=5.446733234458196E-4]:4.712901721715E-1)[&rate=5.446733234458196E-4]:1.179432122576E-2)[&rate=5.446733234458196E-4]:6.066038902255E-2)[&rate=5.446733234458196E-4]:1.449858026344E-1,(((99[&rate=5.446733234458196E-4]:5.004054349501E-1,96[&rate=5.446733234458196E-4]:4.648863092672E-1)[&rate=5.446733234458196E-4]:1.73417075892E-1,98[&rate=5.446733234458196E-4]:6.519645873449E-1)[&rate=5.446733234458196E-4]:1.432800292875E-3,(95[&rate=5.446733234458196E-4]:3.295574482656E-1,(100[&rate=5.446733234458196E-4]:1.258433029506E-1,94[&rate=5.446733234458196E-4]:1.258433029506E-1)[&rate=5.446733234458196E-4]:1.190146917629E-1)[&rate=5.446733234458196E-4]:3.34768901121E-1)[&rate=5.446733234458196E-4]:4.353001872775E-2)[&rate=5.446733234458196E-4]:4.908907932364E-2,40[&rate=5.446733234458196E-4]:6.176011851429E-1)[&rate=5.446733234458196E-4]:3.568278561348E-1)[&rate=5.446733234458196E-4]:3.809114579717E-1)[&rate=5.446733234458196E-4]:2.598898444571E-1,34[&rate=5.446733234458196E-4]:8.154518763187E-2)[&rate=5.446733234458196E-4]:8.929288215063E-4,(33[&rate=5.446733234458196E-4]:6.587013584372E-2,(32[&rate=5.446733234458196E-4]:1.84208478038E-3,(((67[&rate=5.446733234458196E-4]:2.870697904276E-1,(124[&rate=5.446733234458196E-4]:1.969632196539E-1,(122[&rate=5.446733234458196E-4]:1.879488947198E-1,123[&rate=5.446733234458196E-4]:1.879488947198E-1)[&rate=5.446733234458196E-4]:1.17465653712E-2)[&rate=5.446733234458196E-4]:5.886468806772E-1)[&rate=5.446733234458196E-4]:1.295952982001E-1,(66[&rate=5.446733234458196E-4]:2.521715696153E-1,((119[&rate=5.446733234458196E-4]:1.681532754822E0,126[&rate=5.446733234458196E-4]:8.958302321785E-1)[&rate=5.446733234458196E-4]:2.942708446701E-2,(((138[&rate=5.446733234458196E-4]:3.436700106079E-1,136[&rate=5.446733234458196E-4]:2.121631612927E-1)[&rate=5.446733234458196E-4]:2.686492810494E-1,135[&rate=5.446733234458196E-4]:4.123192916572E-1)[&rate=5.446733234458196E-4]:1.576309089761E-1,120[&rate=5.446733234458196E-4]:8.220049951538E-1)[&rate=5.446733234458196E-4]:7.930644331765E-1)[&rate=5.446733234458196E-4]:5.740884426548E-1)[&rate=5.446733234458196E-4]:1.644935190123E-1)[&rate=5.446733234458196E-4]:4.032253940947E-1,((68[&rate=5.446733234458196E-4]:6.504144883273E-1,(55[&rate=5.446733234458196E-4]:4.608630009494E-1,(56[&rate=5.446733234458196E-4]:4.37127800051E-1,(59[&rate=5.446733234458196E-4]:3.397876189929E-1,(((54[&rate=5.446733234458196E-4]:2.353697925223E-1,57[&rate=5.446733234458196E-4]:2.763533990796E-1)[&rate=5.446733234458196E-4]:3.717724411544E-2,37[&rate=5.446733234458196E-4]:3.490497688781E-1)[&rate=5.446733234458196E-4]:2.421812901374E-2,58[&rate=5.446733234458196E-4]:3.541422148318E-1)[&rate=5.446733234458196E-4]:4.771087221248E-3)[&rate=5.446733234458196E-4]:1.055369023697E-1)[&rate=5.446733234458196E-4]:2.373520089836E-2)[&rate=5.446733234458196E-4]:2.305350939352E-1)[&rate=5.446733234458196E-4]:4.458553471402E-1,(125[&rate=5.446733234458196E-4]:1.029308332087E0,((((75[&rate=5.446733234458196E-4]:4.426430914974E-1,((70[&rate=5.446733234458196E-4]:3.231955690107E-1,74[&rate=5.446733234458196E-4]:3.615517333942E-1)[&rate=5.446733234458196E-4]:3.988414777723E-2,76[&rate=5.446733234458196E-4]:4.014358811714E-1)[&rate=5.446733234458196E-4]:4.120721032598E-2)[&rate=5.446733234458196E-4]:1.869771062455E-1,((((82[&rate=5.446733234458196E-4]:1.587223714102E-1,((71[&rate=5.446733234458196E-4]:3.052986525512E-2,79[&rate=5.446733234458196E-4]:5.792712552915E-2)[&rate=5.446733234458196E-4]:2.272454425397E-2,(72[&rate=5.446733234458196E-4]:3.397372412462E-2,78[&rate=5.446733234458196E-4]:5.589153234394E-2)[&rate=5.446733234458196E-4]:2.476013743918E-2)[&rate=5.446733234458196E-4]:6.985152354506E-2)[&rate=5.446733234458196E-4]:2.063844850081E-1,(80[&rate=5.446733234458196E-4]:1.513586083396E-1,81[&rate=5.446733234458196E-4]:1.513586083396E-1)[&rate=5.446733234458196E-4]:1.973098919143E-1)[&rate=5.446733234458196E-4]:2.072933988316E-3,77[&rate=5.446733234458196E-4]:3.945770506806E-1)[&rate=5.446733234458196E-4]:5.271881708011E-2,73[&rate=5.446733234458196E-4]:4.527753198155E-1)[&rate=5.446733234458196E-4]:1.768448779274E-1)[&rate=5.446733234458196E-4]:7.536637492965E-1,(137[&rate=5.446733234458196E-4]:2.491562164211E-1,(134[&rate=5.446733234458196E-4]:1.499227481423E-1,133[&rate=5.446733234458196E-4]:1.800597344435E-1)[&rate=5.446733234458196E-4]:2.800059156658E-2)[&rate=5.446733234458196E-4]:1.210840059385E0)[&rate=5.446733234458196E-4]:4.344739244366E-2,(((((12[&rate=5.446733234458196E-4]:3.142226208354E-1,5[&rate=5.446733234458196E-4]:2.75866456452E-1)[&rate=5.446733234458196E-4]:1.40570528277E-1,29[&rate=5.446733234458196E-4]:5.61642464181E-1)[&rate=5.446733234458196E-4]:1.76426454956E-1,103[&rate=5.446733234458196E-4]:5.051922068082E-1)[&rate=5.446733234458196E-4]:1.687013283236E0,52[&rate=5.446733234458196E-4]:5.279117554832E-1)[&rate=5.446733234458196E-4]:9.04268883101E-2,53[&rate=5.446733234458196E-4]:6.101419224819E-1)[&rate=5.446733234458196E-4]:7.012635838898E-2)[&rate=5.446733234458196E-4]:5.594225648769E-1)[&rate=5.446733234458196E-4]:2.336281700477E-1)[&rate=5.446733234458196E-4]:2.713412850272E-1)[&rate=5.446733234458196E-4]:6.688310890717E-2)[&rate=5.446733234458196E-4]:5.854859900863E-2)[&rate=5.446733234458196E-4]:1.296244452842E-4);
tree STATE_8100000 [&joint=-20969.707100043986,lnP=-20969.707100043986] = [&R] (((((67[&rate=6.099792097660409E-4]:1.762266513097E-1,(122[&rate=6.099792097660409E-4]:2.620425815392E-1,(124[&rate=6.099792097660409E-4]:1.54942212148E-1,123[&rate=6.099792097660409E-4]:1.576744525852E-1)[&rate=6.099792097660409E-4]:1.04368128954E-1)[&rate=6.099792097660409E-4]:4.154566201112E-1)[&rate=6.099792097660409E-4]:1.745807384786E-1,(66[&rate=6.099792097660409E-4]:7.056233806172E-2,(((((138[&rate=6.099792097660409E-4]:2.640465109435E-1,136[&rate=6.099792097660409E-4]:1.325396616283E-1)[&rate=6.099792097660409E-4]:2.586048663302E-1,135[&rate=6.099792097660409E-4]:3.226513772736E-1)[&rate=6.099792097660409E-4]:1.996347142594E-1,120[&rate=6.099792097660409E-4]:7.743408860536E-1)[&rate=6.099792097660409E-4]:9.089509008119E-3,119[&rate=6.099792097660409E-4]:8.793208060206E-1)[&rate=6.099792097660409E-4]:9.356181633852E-1,126[&rate=6.099792097660409E-4]:1.029236446762E0)[&rate=6.099792097660409E-4]:2.885000809847E-1)[&rate=6.099792097660409E-4]:2.802450517266E-1)[&rate=6.099792097660409E-4]:4.068563048562E-1,((68[&rate=6.099792097660409E-4]:3.618227710832E-1,(57[&rate=6.099792097660409E-4]:3.334284145862E-1,((((37[&rate=6.099792097660409E-4]:1.814014040784E-1,59[&rate=6.099792097660409E-4]:1.431500379582E-1)[&rate=6.099792097660409E-4]:6.351541646629E-2,(54[&rate=6.099792097660409E-4]:1.302818597243E-1,58[&rate=6.099792097660409E-4]:1.876589089046E-1)[&rate=6.099792097660409E-4]:3.813222857996E-2)[&rate=6.099792097660409E-4]:1.211957288256E-2,56[&rate=6.099792097660409E-4]:2.105883059955E-1)[&rate=6.099792097660409E-4]:1.069287254199E-1,55[&rate=6.099792097660409E-4]:3.175170314154E-1)[&rate=6.099792097660409E-4]:4.982421422056E-3)[&rate=6.099792097660409E-4]:8.030692480317E-2)[&rate=6.099792097660409E-4]:4.509405625009E-1,(125[&rate=6.099792097660409E-4]:9.157423275555E-1,(((75[&rate=6.099792097660409E-4]:5.659127386883E-1,((74[&rate=6.099792097660409E-4]:5.039200423545E-1,70[&rate=6.099792097660409E-4]:4.655638779711E-1)[&rate=6.099792097660409E-4]:9.381829024587E-3,76[&rate=6.099792097660409E-4]:5.133018713791E-1)[&rate=6.099792097660409E-4]:5.261086730919E-2)[&rate=6.099792097660409E-4]:1.592856783281E-1,((82[&rate=6.099792097660409E-4]:4.043092510188E-1,(79[&rate=6.099792097660409E-4]:2.881905280788E-1,(72[&rate=6.099792097660409E-4]:8.499152666995E-2,78[&rate=6.099792097660409E-4]:1.069093348893E-1)[&rate=6.099792097660409E-4]:1.812811931895E-1)[&rate=6.099792097660409E-4]:1.078995448579E-1)[&rate=6.099792097660409E-4]:1.748866132167E-1,(((80[&rate=6.099792097660409E-4]:2.294845244254E-2,81[&rate=6.099792097660409E-4]:2.294845244254E-2)[&rate=6.099792097660409E-4]:4.366196507388E-1,77[&rate=6.099792097660409E-4]:5.034037196198E-1)[&rate=6.099792097660409E-4]:6.703503451205E-2,(73[&rate=6.099792097660409E-4]:1.466076998985E-1,71[&rate=6.099792097660409E-4]:7.81145492137E-2)[&rate=6.099792097660409E-4]:4.29310506288E-1)[&rate=6.099792097660409E-4]:3.615437037763E-2)[&rate=6.099792097660409E-4]:1.131258404522E-1)[&rate=6.099792097660409E-4]:7.910482376273E-1,((((133[&rate=6.099792097660409E-4]:5.502686393446E-1,(134[&rate=6.099792097660409E-4]:3.152610278068E-1,137[&rate=6.099792097660409E-4]:3.86493904519E-1)[&rate=6.099792097660409E-4]:2.048706252366E-1)[&rate=6.099792097660409E-4]:6.704032880511E-1,52[&rate=6.099792097660409E-4]:4.467891517388E-1)[&rate=6.099792097660409E-4]:1.226508676182E-2,(((12[&rate=6.099792097660409E-4]:1.340610664285E-1,5[&rate=6.099792097660409E-4]:9.570490204507E-2)[&rate=6.099792097660409E-4]:2.207965823631E-1,29[&rate=6.099792097660409E-4]:4.617069638601E-1)[&rate=6.099792097660409E-4]:3.289953611756E-1,103[&rate=6.099792097660409E-4]:5.578256127069E-1)[&rate=6.099792097660409E-4]:1.565522360355E0)[&rate=6.099792097660409E-4]:2.526371195659E-1,53[&rate=6.099792097660409E-4]:7.034946367552E-1)[&rate=6.099792097660409E-4]:6.628895927632E-2)[&rate=6.099792097660409E-4]:3.563412451852E-1)[&rate=6.099792097660409E-4]:6.368767269535E-2)[&rate=6.099792097660409E-4]:4.926209988327E-1)[&rate=6.099792097660409E-4]:6.756294738327E-2,((((127[&rate=6.099792097660409E-4]:2.559977370492E0,(36[&rate=6.099792097660409E-4]:8.351436060959E-3,121[&rate=6.099792097660409E-4]:2.087803490855E0)[&rate=6.099792097660409E-4]:3.107798922577E-2)[&rate=6.099792097660409E-4]:1.896280578741E-1,35[&rate=6.099792097660409E-4]:1.824821406951E-1)[&rate=6.099792097660409E-4]:1.160692508101E-1,((((51[&rate=6.099792097660409E-4]:4.657921104919E-1,(44[&rate=6.099792097660409E-4]:3.069598324208E-1,47[&rate=6.099792097660409E-4]:3.12424313295E-1)[&rate=6.099792097660409E-4]:1.806902015684E-1)[&rate=6.099792097660409E-4]:1.083985096875E-1,((((48[&rate=6.099792097660409E-4]:2.672660801323E-1,42[&rate=6.099792097660409E-4]:2.290147140121E-1)[&rate=6.099792097660409E-4]:1.534541225576E-1,41[&rate=6.099792097660409E-4]:3.770043556954E-1)[&rate=6.099792097660409E-4]:9.551406479004E-2,(46[&rate=6.099792097660409E-4]:3.712898092855E-1,43[&rate=6.099792097660409E-4]:3.712898092855E-1)[&rate=6.099792097660409E-4]:1.558734199429E-1)[&rate=6.099792097660409E-4]:4.411009321238E-2,(50[&rate=6.099792097660409E-4]:4.331795760842E-1,49[&rate=6.099792097660409E-4]:4.331795760842E-1)[&rate=6.099792097660409E-4]:1.053068611109E-1)[&rate=6.099792097660409E-4]:3.023970211008E-2)[&rate=6.099792097660409E-4]:4.413319519457E-2,45[&rate=6.099792097660409E-4]:6.374494984341E-1)[&rate=6.099792097660409E-4]:2.802274054324E-1,((((69[&rate=6.099792097660409E-4]:5.763396680362E-1,118[&rate=6.099792097660409E-4]:5.653807639266E-1)[&rate=6.099792097660409E-4]:4.442806698265E-2,(131[&rate=6.099792097660409E-4]:2.734781326518E-1,(129[&rate=6.099792097660409E-4]:1.497303123999E-1,(130[&rate=6.099792097660409E-4]:1.293257588612E-1,132[&rate=6.099792097660409E-4]:1.320654848886E-1)[&rate=6.099792097660409E-4]:2.040455353865E-2)[&rate=6.099792097660409E-4]:1.210080942245E-1)[&rate=6.099792097660409E-4]:2.020841229149E-1)[&rate=6.099792097660409E-4]:8.017951159736E-1,((62[&rate=6.099792097660409E-4]:5.243079608425E-1,((65[&rate=6.099792097660409E-4]:3.250044247073E-1,64[&rate=6.099792097660409E-4]:4.75689356214E-1)[&rate=6.099792097660409E-4]:4.186616039981E-3,60[&rate=6.099792097660409E-4]:3.291910407472E-1)[&rate=6.099792097660409E-4]:3.336098177471E-3)[&rate=6.099792097660409E-4]:2.930020242227E-1,(63[&rate=6.099792097660409E-4]:3.410885109296E-2,61[&rate=6.099792097660409E-4]:7.520474150401E-2)[&rate=6.099792097660409E-4]:7.421052435612E-1)[&rate=6.099792097660409E-4]:5.942939618177E-1)[&rate=6.099792097660409E-4]:1.807514981444E-2,128[&rate=6.099792097660409E-4]:1.2899530693E0)[&rate=6.099792097660409E-4]:4.011200468579E-1)[&rate=6.099792097660409E-4]:1.36245398635E-1)[&rate=6.099792097660409E-4]:4.575888781435E-1,(38[&rate=6.099792097660409E-4]:8.019709137696E-1,((98[&rate=6.099792097660409E-4]:6.323780628308E-1,((95[&rate=6.099792097660409E-4]:5.468940635317E-1,(100[&rate=6.099792097660409E-4]:4.142248357223E-1,94[&rate=6.099792097660409E-4]:4.142248357223E-1)[&rate=6.099792097660409E-4]:4.79697742574E-2)[&rate=6.099792097660409E-4]:7.793377771126E-2,((96[&rate=6.099792097660409E-4]:5.369385218172E-1,40[&rate=6.099792097660409E-4]:4.221844234565E-1)[&rate=6.099792097660409E-4]:3.243568243377E-2,99[&rate=6.099792097660409E-4]:6.048933299338E-1)[&rate=6.099792097660409E-4]:3.086347305767E-2)[&rate=6.099792097660409E-4]:1.84791833365E-2)[&rate=6.099792097660409E-4]:2.673576563306E-1,(((((26[&rate=6.099792097660409E-4]:5.472278143842E-1,(7[&rate=6.099792097660409E-4]:1.126909613674E-1,8[&rate=6.099792097660409E-4]:1.126909613674E-1)[&rate=6.099792097660409E-4]:3.276875379483E-1)[&rate=6.099792097660409E-4]:2.137575190666E-1,((22[&rate=6.099792097660409E-4]:2.482916617462E-1,27[&rate=6.099792097660409E-4]:2.647300179106E-1)[&rate=6.099792097660409E-4]:4.575994682123E-1,(31[&rate=6.099792097660409E-4]:5.810367249468E-1,2[&rate=6.099792097660409E-4]:3.536394646727E-1)[&rate=6.099792097660409E-4]:1.796489255598E-1)[&rate=6.099792097660409E-4]:4.413529938265E-2)[&rate=6.099792097660409E-4]:1.620456035476E0,146[&rate=6.099792097660409E-4]:3.61372501497E-1)[&rate=6.099792097660409E-4]:1.972322808728E-1,(147[&rate=6.099792097660409E-4]:4.171784462951E-1,(((((6[&rate=6.099792097660409E-4]:6.043903003578E-1,(10[&rate=6.099792097660409E-4]:3.981076027397E-1,15[&rate=6.099792097660409E-4]:4.364637671231E-1)[&rate=6.099792097660409E-4]:2.227210537825E-1)[&rate=6.099792097660409E-4]:7.051224907922E-3,18[&rate=6.099792097660409E-4]:6.744552238959E-1)[&rate=6.099792097660409E-4]:8.93567128521E-2,((((87[&rate=6.099792097660409E-4]:2.195720198072E-1,(85[&rate=6.099792097660409E-4]:1.801677997986E-1,((84[&rate=6.099792097660409E-4]:1.423370066388E-2,93[&rate=6.099792097660409E-4]:2.79323308009E-2)[&rate=6.099792097660409E-4]:1.12657263579E-1,(86[&rate=6.099792097660409E-4]:1.076382477278E-1,83[&rate=6.099792097660409E-4]:1.076382477278E-1)[&rate=6.099792097660409E-4]:1.925271651507E-2)[&rate=6.099792097660409E-4]:5.327683555572E-2)[&rate=6.099792097660409E-4]:3.940422000868E-2)[&rate=6.099792097660409E-4]:9.619959772932E-3,(92[&rate=6.099792097660409E-4]:1.169725686365E-1,(91[&rate=6.099792097660409E-4]:4.89894958749E-2,90[&rate=6.099792097660409E-4]:4.89894958749E-2)[&rate=6.099792097660409E-4]:6.798307276159E-2)[&rate=6.099792097660409E-4]:1.259180410807E-1)[&rate=6.099792097660409E-4]:1.795336264945E-1,(88[&rate=6.099792097660409E-4]:6.979106111314E-2,89[&rate=6.099792097660409E-4]:8.348969125015E-2)[&rate=6.099792097660409E-4]:3.389345449615E-1)[&rate=6.099792097660409E-4]:7.159034806237E-1,3[&rate=6.099792097660409E-4]:5.849030593012E-1)[&rate=6.099792097660409E-4]:6.384038429617E-2)[&rate=6.099792097660409E-4]:7.563586927211E-1,((((24[&rate=6.099792097660409E-4]:7.199262340382E-1,17[&rate=6.099792097660409E-4]:6.706111655451E-1)[&rate=6.099792097660409E-4]:1.469517201746E-1,(1[&rate=6.099792097660409E-4]:2.855316655386E-2,(21[&rate=6.099792097660409E-4]:7.054119580484E-1,28[&rate=6.099792097660409E-4]:7.300694922948E-1)[&rate=6.099792097660409E-4]:8.478504412196E-2)[&rate=6.099792097660409E-4]:5.750286985073E-2)[&rate=6.099792097660409E-4]:5.211140495913E-1,(((110[&rate=6.099792097660409E-4]:6.341569555597E-1,105[&rate=6.099792097660409E-4]:6.122391473406E-1)[&rate=6.099792097660409E-4]:1.076161648098E-1,(117[&rate=6.099792097660409E-4]:6.928016190689E-1,(9[&rate=6.099792097660409E-4]:6.556302317833E-1,(((14[&rate=6.099792097660409E-4]:4.267286673098E-1,(30[&rate=6.099792097660409E-4]:2.335175848994E-1,4[&rate=6.099792097660409E-4]:6.091484517333E-2)[&rate=6.099792097660409E-4]:3.082795755613E-1)[&rate=6.099792097660409E-4]:1.993769880004E-1,112[&rate=6.099792097660409E-4]:6.261056553102E-1)[&rate=6.099792097660409E-4]:3.020384877627E-2,113[&rate=6.099792097660409E-4]:6.563095040865E-1)[&rate=6.099792097660409E-4]:7.53990577893E-3)[&rate=6.099792097660409E-4]:2.621248317589E-2)[&rate=6.099792097660409E-4]:5.71906793829E-2)[&rate=6.099792097660409E-4]:3.653640270757E-1,((116[&rate=6.099792097660409E-4]:6.145332257502E-1,((115[&rate=6.099792097660409E-4]:3.162602885137E-1,(13[&rate=6.099792097660409E-4]:3.843997079901E-1,19[&rate=6.099792097660409E-4]:4.227558723738E-1)[&rate=6.099792097660409E-4]:1.40523613454E-2)[&rate=6.099792097660409E-4]:2.504217673556E-1,((148[&rate=6.099792097660409E-4]:1.271334074603E-1,143[&rate=6.099792097660409E-4]:1.243936814329E-1)[&rate=6.099792097660409E-4]:3.141852551624E-1,(111[&rate=6.099792097660409E-4]:3.919062242389E-1,(139[&rate=6.099792097660409E-4]:5.084924485574E-1,(106[&rate=6.099792097660409E-4]:1.599687846666E-1,104[&rate=6.099792097660409E-4]:1.599687846666E-1)[&rate=6.099792097660409E-4]:1.56742841973E-1)[&rate=6.099792097660409E-4]:5.875624143484E-2)[&rate=6.099792097660409E-4]:8.77686027673E-2)[&rate=6.099792097660409E-4]:1.637195576303E-1)[&rate=6.099792097660409E-4]:4.785116988085E-2)[&rate=6.099792097660409E-4]:5.299371121533E-2,((109[&rate=6.099792097660409E-4]:2.451269052363E-1,114[&rate=6.099792097660409E-4]:1.656748504418E-1)[&rate=6.099792097660409E-4]:2.11512611182E-1,(108[&rate=6.099792097660409E-4]:2.010489142406E-1,107[&rate=6.099792097660409E-4]:2.03788640268E-1)[&rate=6.099792097660409E-4]:2.336727939586E-1)[&rate=6.099792097660409E-4]:2.903394753417E-1)[&rate=6.099792097660409E-4]:3.628978817125E-1)[&rate=6.099792097660409E-4]:1.877041714275E-1)[&rate=6.099792097660409E-4]:1.736188605082E-2,(((144[&rate=6.099792097660409E-4]:4.763981581819E-1,(145[&rate=6.099792097660409E-4]:1.102871455455E-1,141[&rate=6.099792097660409E-4]:1.075474195179E-1)[&rate=6.099792097660409E-4]:3.715904646914E-1)[&rate=6.099792097660409E-4]:1.814368650524E-1,142[&rate=6.099792097660409E-4]:6.633144752893E-1)[&rate=6.099792097660409E-4]:8.067286764758E-1,(((140[&rate=6.099792097660409E-4]:4.611464511566E-1,11[&rate=6.099792097660409E-4]:4.803245333483E-1)[&rate=6.099792097660409E-4]:2.310240031348E-1,(23[&rate=6.099792097660409E-4]:6.417441401131E-1,(25[&rate=6.099792097660409E-4]:4.771298253811E-1,20[&rate=6.099792097660409E-4]:4.579517431894E-1)[&rate=6.099792097660409E-4]:1.755732188416E-1)[&rate=6.099792097660409E-4]:1.545359032192E-1)[&rate=6.099792097660409E-4]:3.651955627394E-1,102[&rate=6.099792097660409E-4]:1.0790674565E-2)[&rate=6.099792097660409E-4]:2.126771347343E-1)[&rate=6.099792097660409E-4]:2.024224493929E-2)[&rate=6.099792097660409E-4]:1.641318081073E-1)[&rate=6.099792097660409E-4]:1.708808969804E-1,101[&rate=6.099792097660409E-4]:5.732433072714E-1)[&rate=6.099792097660409E-4]:7.597222488372E-1)[&rate=6.099792097660409E-4]:7.858480602005E-2)[&rate=6.099792097660409E-4]:4.118267084785E-2,(97[&rate=6.099792097660409E-4]:2.892507449304E-1,(16[&rate=6.099792097660409E-4]:2.444182123525E0,39[&rate=6.099792097660409E-4]:3.586891974076E-1)[&rate=6.099792097660409E-4]:1.599798889013E-3)[&rate=6.099792097660409E-4]:1.19279877686E-1)[&rate=6.099792097660409E-4]:2.917515446324E-1)[&rate=6.099792097660409E-4]:9.89565060836E-2)[&rate=6.099792097660409E-4]:5.565348023945E-1)[&rate=6.099792097660409E-4]:6.908637237917E-2)[&rate=6.099792097660409E-4]:7.740486163238E-2,((33[&rate=6.099792097660409E-4]:5.505401792109E-3,32[&rate=6.099792097660409E-4]:2.594973739445E-5)[&rate=6.099792097660409E-4]:1.809986737817E-3,34[&rate=6.099792097660409E-4]:2.37537446943E-2)[&rate=6.099792097660409E-4]:1.586406033583E-2);
tree STATE_8110000 [&joint=-20972.53359352178,lnP=-20972.53359352178] = [&R] ((((67[&rate=5.846105071342008E-4]:7.344711523135E-1,((123[&rate=5.846105071342008E-4]:1.918299625069E-1,124[&rate=5.846105071342008E-4]:1.890977220697E-1)[&rate=5.846105071342008E-4]:8.233237728108E-2,122[&rate=5.846105071342008E-4]:2.741623397879E-1)[&rate=5.846105071342008E-4]:9.615813628662E-1)[&rate=5.846105071342008E-4]:5.994345573539E-2,((126[&rate=5.846105071342008E-4]:1.14701418838E0,((120[&rate=5.846105071342008E-4]:8.790827530909E-1,((138[&rate=5.846105071342008E-4]:1.70362170357E-1,136[&rate=5.846105071342008E-4]:3.885532104183E-2)[&rate=5.846105071342008E-4]:3.219664878542E-1,135[&rate=5.846105071342008E-4]:2.923286582111E-1)[&rate=5.846105071342008E-4]:3.346993003593E-1)[&rate=5.846105071342008E-4]:1.323629806852E-1,119[&rate=5.846105071342008E-4]:1.107336144735E0)[&rate=5.846105071342008E-4]:8.253805662892E-1)[&rate=5.846105071342008E-4]:6.918856296795E-1,66[&rate=5.846105071342008E-4]:5.917256283749E-1)[&rate=5.846105071342008E-4]:2.02688979674E-1)[&rate=5.846105071342008E-4]:1.204048370967E-1,32[&rate=5.846105071342008E-4]:2.988793829641E-2)[&rate=5.846105071342008E-4]:1.648162428387E-2,(33[&rate=5.846105071342008E-4]:2.243132540852E-2,(34[&rate=5.846105071342008E-4]:3.277387162941E-3,(((68[&rate=5.846105071342008E-4]:8.484925548268E-1,(((59[&rate=5.846105071342008E-4]:3.536132204115E-1,(55[&rate=5.846105071342008E-4]:3.214770327117E-1,56[&rate=5.846105071342008E-4]:3.214770327117E-1)[&rate=5.846105071342008E-4]:2.393946638822E-2)[&rate=5.846105071342008E-4]:3.189916677404E-2,((54[&rate=5.846105071342008E-4]:1.66699499741E-1,37[&rate=5.846105071342008E-4]:2.432022319815E-1)[&rate=5.846105071342008E-4]:7.648195064106E-3,58[&rate=5.846105071342008E-4]:2.317247439855E-1)[&rate=5.846105071342008E-4]:1.729133262602E-1)[&rate=5.846105071342008E-4]:2.945073037925E-2,57[&rate=5.846105071342008E-4]:4.176953580019E-1)[&rate=5.846105071342008E-4]:4.82709765131E-1)[&rate=5.846105071342008E-4]:1.762894628067E-1,(125[&rate=5.846105071342008E-4]:8.034359431361E-1,((((75[&rate=5.846105071342008E-4]:6.704000567511E-1,((74[&rate=5.846105071342008E-4]:3.488853752257E-1,76[&rate=5.846105071342008E-4]:3.488853752257E-1)[&rate=5.846105071342008E-4]:1.025665435857E-2,70[&rate=5.846105071342008E-4]:3.207858652008E-1)[&rate=5.846105071342008E-4]:3.112580271668E-1)[&rate=5.846105071342008E-4]:4.181183979402E-2,(((80[&rate=5.846105071342008E-4]:5.378232025482E-2,81[&rate=5.846105071342008E-4]:5.378232025482E-2)[&rate=5.846105071342008E-4]:3.409599030853E-1,(77[&rate=5.846105071342008E-4]:2.9587961114E-1,71[&rate=5.846105071342008E-4]:2.328659125099E-1)[&rate=5.846105071342008E-4]:1.426982286386E-1)[&rate=5.846105071342008E-4]:6.585688048325E-2,(((79[&rate=5.846105071342008E-4]:3.962304258539E-1,(72[&rate=5.846105071342008E-4]:2.097294674566E-2,78[&rate=5.846105071342008E-4]:4.289075496497E-2)[&rate=5.846105071342008E-4]:3.533396708889E-1)[&rate=5.846105071342008E-4]:1.543047784354E-2,82[&rate=5.846105071342008E-4]:4.198800817795E-1)[&rate=5.846105071342008E-4]:2.748281100026E-2,73[&rate=5.846105071342008E-4]:4.802396051085E-1)[&rate=5.846105071342008E-4]:2.9674567208E-2)[&rate=5.846105071342008E-4]:2.022977242286E-1)[&rate=5.846105071342008E-4]:7.430465125243E-1,53[&rate=5.846105071342008E-4]:7.087953504573E-1)[&rate=5.846105071342008E-4]:1.973585136707E-1,(((133[&rate=5.846105071342008E-4]:4.614157142006E-1,134[&rate=5.846105071342008E-4]:4.312787278994E-1)[&rate=5.846105071342008E-4]:1.877779530169E-2,137[&rate=5.846105071342008E-4]:5.212893999133E-1)[&rate=5.846105071342008E-4]:1.03080017491E0,(52[&rate=5.846105071342008E-4]:5.949977506096E-1,(((12[&rate=5.846105071342008E-4]:1.65562673E-1,5[&rate=5.846105071342008E-4]:1.272065086165E-1)[&rate=5.846105071342008E-4]:4.321042136159E-1,29[&rate=5.846105071342008E-4]:7.045162016844E-1)[&rate=5.846105071342008E-4]:1.494848960834E-1,103[&rate=5.846105071342008E-4]:6.21124385439E-1)[&rate=5.846105071342008E-4]:1.638167099731E0)[&rate=5.846105071342008E-4]:1.421131581457E-1)[&rate=5.846105071342008E-4]:1.772396766842E-1)[&rate=5.846105071342008E-4]:1.076645926693E-1)[&rate=5.846105071342008E-4]:3.880127411641E-1)[&rate=5.846105071342008E-4]:3.656105709697E-1,(((121[&rate=5.846105071342008E-4]:2.343838223358E0,(127[&rate=5.846105071342008E-4]:2.658720568398E0,35[&rate=5.846105071342008E-4]:9.159728072716E-2)[&rate=5.846105071342008E-4]:1.262135453706E-1)[&rate=5.846105071342008E-4]:5.85718919596E-2,(36[&rate=5.846105071342008E-4]:2.737230429503E-1,(((((((((42[&rate=5.846105071342008E-4]:1.003277971924E-1,48[&rate=5.846105071342008E-4]:1.385791633126E-1)[&rate=5.846105071342008E-4]:1.47406354312E-1,41[&rate=5.846105071342008E-4]:2.422696706301E-1)[&rate=5.846105071342008E-4]:1.587785425239E-1,43[&rate=5.846105071342008E-4]:4.556930218969E-1)[&rate=5.846105071342008E-4]:1.59135435799E-2,46[&rate=5.846105071342008E-4]:4.716065654768E-1)[&rate=5.846105071342008E-4]:1.184713551373E-1,(50[&rate=5.846105071342008E-4]:4.293270576387E-1,49[&rate=5.846105071342008E-4]:4.293270576387E-1)[&rate=5.846105071342008E-4]:1.279639777297E-1)[&rate=5.846105071342008E-4]:6.093003585461E-3,51[&rate=5.846105071342008E-4]:5.688485198281E-1)[&rate=5.846105071342008E-4]:2.156763403086E-2,44[&rate=5.846105071342008E-4]:6.122740773562E-1)[&rate=5.846105071342008E-4]:1.009526933238E-1,(45[&rate=5.846105071342008E-4]:5.538255418442E-1,47[&rate=5.846105071342008E-4]:5.620222631556E-1)[&rate=5.846105071342008E-4]:1.566689883987E-1)[&rate=5.846105071342008E-4]:1.416963659435E-1,(128[&rate=5.846105071342008E-4]:1.254398340312E0,(((118[&rate=5.846105071342008E-4]:4.828234684067E-1,69[&rate=5.846105071342008E-4]:4.937823725164E-1)[&rate=5.846105071342008E-4]:2.583868232084E-1,(131[&rate=5.846105071342008E-4]:4.247124631842E-1,(130[&rate=5.846105071342008E-4]:2.118178170546E-1,(129[&rate=5.846105071342008E-4]:1.728175646891E-2,132[&rate=5.846105071342008E-4]:2.002148249627E-2)[&rate=5.846105071342008E-4]:1.945360605857E-1)[&rate=5.846105071342008E-4]:2.101549201022E-1)[&rate=5.846105071342008E-4]:1.822512530883E-1)[&rate=5.846105071342008E-4]:6.169696069392E-1,((62[&rate=5.846105071342008E-4]:4.61873361231E-1,(65[&rate=5.846105071342008E-4]:2.012493959992E-1,(64[&rate=5.846105071342008E-4]:2.504004860254E-1,60[&rate=5.846105071342008E-4]:9.971555451869E-2)[&rate=5.846105071342008E-4]:1.015338414805E-1)[&rate=5.846105071342008E-4]:6.884314331411E-2)[&rate=5.846105071342008E-4]:2.274714177491E-1,(63[&rate=5.846105071342008E-4]:5.025446749263E-2,61[&rate=5.846105071342008E-4]:9.135035790368E-2)[&rate=5.846105071342008E-4]:5.979944210765E-1)[&rate=5.846105071342008E-4]:6.688351195741E-1)[&rate=5.846105071342008E-4]:3.59444691552E-2)[&rate=5.846105071342008E-4]:3.711887681655E-1)[&rate=5.846105071342008E-4]:1.303277152945E-1)[&rate=5.846105071342008E-4]:4.923501757286E-2)[&rate=5.846105071342008E-4]:4.01586849934E-1,(38[&rate=5.846105071342008E-4]:9.533928092254E-1,(147[&rate=5.846105071342008E-4]:6.182320085128E-1,((((99[&rate=5.846105071342008E-4]:5.757144394658E-1,96[&rate=5.846105071342008E-4]:5.401953137829E-1)[&rate=5.846105071342008E-4]:6.011902392743E-2,40[&rate=5.846105071342008E-4]:4.855602393497E-1)[&rate=5.846105071342008E-4]:6.291324119121E-2,(97[&rate=5.846105071342008E-4]:3.365697841088E-1,((((((((92[&rate=5.846105071342008E-4]:6.156914588024E-2,(91[&rate=5.846105071342008E-4]:4.375781458532E-2,90[&rate=5.846105071342008E-4]:4.375781458532E-2)[&rate=5.846105071342008E-4]:1.781133129492E-2)[&rate=5.846105071342008E-4]:5.063764281524E-2,(83[&rate=5.846105071342008E-4]:4.446589560906E-2,(93[&rate=5.846105071342008E-4]:3.655024263084E-2,84[&rate=5.846105071342008E-4]:2.285161249383E-2)[&rate=5.846105071342008E-4]:2.161428311524E-2)[&rate=5.846105071342008E-4]:5.40422629494E-2)[&rate=5.846105071342008E-4]:8.275472234595E-2,87[&rate=5.846105071342008E-4]:1.812628809044E-1)[&rate=5.846105071342008E-4]:9.264165667271E-2,((88[&rate=5.846105071342008E-4]:8.392024496582E-2,89[&rate=5.846105071342008E-4]:9.761887510283E-2)[&rate=5.846105071342008E-4]:1.712737197067E-1,(85[&rate=5.846105071342008E-4]:1.222691151666E-1,86[&rate=5.846105071342008E-4]:1.222691151666E-1)[&rate=5.846105071342008E-4]:1.329248495059E-1)[&rate=5.846105071342008E-4]:1.871057290463E-2)[&rate=5.846105071342008E-4]:7.67720894396E-1,(3[&rate=5.846105071342008E-4]:4.69615604087E-1,((6[&rate=5.846105071342008E-4]:3.5442350562E-1,18[&rate=5.846105071342008E-4]:4.174372042501E-1)[&rate=5.846105071342008E-4]:3.102376822829E-2,(10[&rate=5.846105071342008E-4]:2.881375730808E-1,15[&rate=5.846105071342008E-4]:3.264937374643E-1)[&rate=5.846105071342008E-4]:1.137480569318E-1)[&rate=5.846105071342008E-4]:1.362231247592E-1)[&rate=5.846105071342008E-4]:3.228380048896E-2)[&rate=5.846105071342008E-4]:9.308263504373E-1,((((140[&rate=5.846105071342008E-4]:6.155849130702E-1,11[&rate=5.846105071342008E-4]:6.34762995262E-1)[&rate=5.846105071342008E-4]:1.493917407064E-1,(23[&rate=5.846105071342008E-4]:7.247708795517E-1,(25[&rate=5.846105071342008E-4]:6.599799283813E-1,20[&rate=5.846105071342008E-4]:6.408018461896E-1)[&rate=5.846105071342008E-4]:7.574985528004E-2)[&rate=5.846105071342008E-4]:1.443153632659E-1)[&rate=5.846105071342008E-4]:3.31476070435E-1,(((1[&rate=5.846105071342008E-4]:1.357517539546E-2,(28[&rate=5.846105071342008E-4]:6.158659890563E-1,(21[&rate=5.846105071342008E-4]:5.772396116826E-1,17[&rate=5.846105071342008E-4]:5.471026253813E-1)[&rate=5.846105071342008E-4]:1.396884312725E-2)[&rate=5.846105071342008E-4]:1.840105562021E-1)[&rate=5.846105071342008E-4]:9.744820340847E-2,24[&rate=5.846105071342008E-4]:8.918452966122E-1)[&rate=5.846105071342008E-4]:2.744940520858E-1,102[&rate=5.846105071342008E-4]:4.695513081564E-3)[&rate=5.846105071342008E-4]:4.518186866428E-2)[&rate=5.846105071342008E-4]:2.804537709993E-2,(((141[&rate=5.846105071342008E-4]:2.152011975754E-1,(144[&rate=5.846105071342008E-4]:2.062072743737E-1,145[&rate=5.846105071342008E-4]:2.116867264287E-1)[&rate=5.846105071342008E-4]:6.254197174359E-3)[&rate=5.846105071342008E-4]:1.126243378839E-1,142[&rate=5.846105071342008E-4]:3.305652614869E-1)[&rate=5.846105071342008E-4]:9.926648469847E-1,(((113[&rate=5.846105071342008E-4]:6.325412092115E-1,((((30[&rate=5.846105071342008E-4]:2.840181657343E-1,4[&rate=5.846105071342008E-4]:1.114154260083E-1)[&rate=5.846105071342008E-4]:1.651642563171E-1,14[&rate=5.846105071342008E-4]:3.341139289006E-1)[&rate=5.846105071342008E-4]:1.185629391781E-1,117[&rate=5.846105071342008E-4]:4.554165941062E-1)[&rate=5.846105071342008E-4]:1.828721917993E-2,(9[&rate=5.846105071342008E-4]:3.997971665004E-1,112[&rate=5.846105071342008E-4]:4.080163445825E-1)[&rate=5.846105071342008E-4]:6.294774267608E-2)[&rate=5.846105071342008E-4]:1.615771219529E-1)[&rate=5.846105071342008E-4]:5.931230169039E-2,(110[&rate=5.846105071342008E-4]:4.179684452842E-1,105[&rate=5.846105071342008E-4]:3.960506370651E-1)[&rate=5.846105071342008E-4]:2.684056135629E-1)[&rate=5.846105071342008E-4]:2.94511760413E-1,((116[&rate=5.846105071342008E-4]:6.435593671238E-1,((108[&rate=5.846105071342008E-4]:5.229850352786E-1,((109[&rate=5.846105071342008E-4]:2.745505955003E-1,114[&rate=5.846105071342008E-4]:1.950985407058E-1)[&rate=5.846105071342008E-4]:3.706866360009E-2,107[&rate=5.846105071342008E-4]:2.924411769086E-1)[&rate=5.846105071342008E-4]:2.332835843973E-1)[&rate=5.846105071342008E-4]:9.951280262164E-2,(115[&rate=5.846105071342008E-4]:3.995104334077E-1,(13[&rate=5.846105071342008E-4]:3.776503751519E-1,19[&rate=5.846105071342008E-4]:4.160065395356E-1)[&rate=5.846105071342008E-4]:1.040518390776E-1)[&rate=5.846105071342008E-4]:1.654531579171E-1)[&rate=5.846105071342008E-4]:7.8595775799E-2)[&rate=5.846105071342008E-4]:6.088199001853E-2,((148[&rate=5.846105071342008E-4]:3.493716072912E-1,143[&rate=5.846105071342008E-4]:3.466318812639E-1)[&rate=5.846105071342008E-4]:3.010629274474E-1,(104[&rate=5.846105071342008E-4]:6.315703196437E-1,((111[&rate=5.846105071342008E-4]:3.652179316813E-1,106[&rate=5.846105071342008E-4]:3.487795755169E-1)[&rate=5.846105071342008E-4]:5.710223572729E-3,139[&rate=5.846105071342008E-4]:5.462706210074E-1)[&rate=5.846105071342008E-4]:2.770805205541E-1)[&rate=5.846105071342008E-4]:4.078202331407E-2)[&rate=5.846105071342008E-4]:9.236298678732E-2)[&rate=5.846105071342008E-4]:1.997321333507E-1)[&rate=5.846105071342008E-4]:1.642620974305E-1)[&rate=5.846105071342008E-4]:1.267992839948E-3)[&rate=5.846105071342008E-4]:3.575427221949E-1)[&rate=5.846105071342008E-4]:2.754335252323E-1,101[&rate=5.846105071342008E-4]:7.05419554218E-1)[&rate=5.846105071342008E-4]:6.665831516597E-1,(16[&rate=5.846105071342008E-4]:2.380932044501E0,((((7[&rate=5.846105071342008E-4]:1.755564399735E-1,8[&rate=5.846105071342008E-4]:1.755564399735E-1)[&rate=5.846105071342008E-4]:4.280109358648E-1,26[&rate=5.846105071342008E-4]:7.104166909068E-1)[&rate=5.846105071342008E-4]:2.235790764109E-1,((22[&rate=5.846105071342008E-4]:1.906897427895E-1,27[&rate=5.846105071342008E-4]:2.071280989539E-1)[&rate=5.846105071342008E-4]:5.669380500596E-1,31[&rate=5.846105071342008E-4]:8.124223133971E-1)[&rate=5.846105071342008E-4]:1.65409070359E-1)[&rate=5.846105071342008E-4]:3.091710144689E-1,2[&rate=5.846105071342008E-4]:1.059605137951E0)[&rate=5.846105071342008E-4]:1.192559783263E0)[&rate=5.846105071342008E-4]:1.033994284997E-1)[&rate=5.846105071342008E-4]:8.769488591025E-3)[&rate=5.846105071342008E-4]:1.408654450659E-1)[&rate=5.846105071342008E-4]:7.351652745843E-3,(39[&rate=5.846105071342008E-4]:5.289193982795E-1,(146[&rate=5.846105071342008E-4]:5.881890597888E-1,(((100[&rate=5.846105071342008E-4]:3.06098236683E-1,94[&rate=5.846105071342008E-4]:3.06098236683E-1)[&rate=5.846105071342008E-4]:3.5690322617E-2,95[&rate=5.846105071342008E-4]:4.26488012852E-1)[&rate=5.846105071342008E-4]:1.280881162418E-1,98[&rate=5.846105071342008E-4]:5.436471673451E-1)[&rate=5.846105071342008E-4]:5.273861375505E-2)[&rate=5.846105071342008E-4]:6.094891772562E-2)[&rate=5.846105071342008E-4]:2.690573500726E-2)[&rate=5.846105071342008E-4]:5.029826045746E-3)[&rate=5.846105071342008E-4]:4.60843860822E-1)[&rate=5.846105071342008E-4]:3.269422052814E-1)[&rate=5.846105071342008E-4]:1.647023828395E-1)[&rate=5.846105071342008E-4]:2.361913496215E-2)[&rate=5.846105071342008E-4]:3.559229440995E-2)[&rate=5.846105071342008E-4]:2.941768922647E-2);
tree STATE_8120000 [&joint=-20968.976156010944,lnP=-20968.976156010944] = [&R] (((34[&rate=6.133643850005621E-4]:2.729955492103E-3,((((35[&rate=6.133643850005621E-4]:1.591292107325E-1,((((45[&rate=6.133643850005621E-4]:4.447330905475E-1,47[&rate=6.133643850005621E-4]:4.529298118589E-1)[&rate=6.133643850005621E-4]:1.756770639606E-1,((51[&rate=6.133643850005621E-4]:4.695339636134E-1,(((42[&rate=6.133643850005621E-4]:3.031586653862E-1,48[&rate=6.133643850005621E-4]:3.414100315064E-1)[&rate=6.133643850005621E-4]:8.893965384936E-2,41[&rate=6.133643850005621E-4]:3.866338383613E-1)[&rate=6.133643850005621E-4]:1.004844904096E-2,(46[&rate=6.133643850005621E-4]:4.511870224696E-1,43[&rate=6.133643850005621E-4]:4.511870224696E-1)[&rate=6.133643850005621E-4]:1.400736755843E-4)[&rate=6.133643850005621E-4]:4.552927183963E-2)[&rate=6.133643850005621E-4]:6.379294068609E-2,(44[&rate=6.133643850005621E-4]:5.31282256177E-1,(50[&rate=6.133643850005621E-4]:2.496894323135E-1,49[&rate=6.133643850005621E-4]:2.496894323135E-1)[&rate=6.133643850005621E-4]:2.542704194921E-1)[&rate=6.133643850005621E-4]:2.390257161967E-2)[&rate=6.133643850005621E-4]:6.79575671486E-2)[&rate=6.133643850005621E-4]:2.182427991219E-1,((((64[&rate=6.133643850005621E-4]:3.167403192993E-1,62[&rate=6.133643850005621E-4]:3.578362097103E-1)[&rate=6.133643850005621E-4]:5.864207850758E-2,(60[&rate=6.133643850005621E-4]:1.988161364301E-1,65[&rate=6.133643850005621E-4]:1.988161364301E-1)[&rate=6.133643850005621E-4]:2.588132987007E-2)[&rate=6.133643850005621E-4]:1.671470364117E-1,(63[&rate=6.133643850005621E-4]:2.572300674148E-1,61[&rate=6.133643850005621E-4]:2.983259578259E-1)[&rate=6.133643850005621E-4]:2.852993668038E-1)[&rate=6.133643850005621E-4]:8.331063836641E-1,(((69[&rate=6.133643850005621E-4]:6.885261273146E-1,118[&rate=6.133643850005621E-4]:6.775672232049E-1)[&rate=6.133643850005621E-4]:1.836563303913E-2,(129[&rate=6.133643850005621E-4]:2.844692471684E-1,(132[&rate=6.133643850005621E-4]:2.725835053682E-1,(130[&rate=6.133643850005621E-4]:1.984148164972E-1,131[&rate=6.133643850005621E-4]:2.011545425245E-1)[&rate=6.133643850005621E-4]:7.142896284369E-2)[&rate=6.133643850005621E-4]:1.462546782752E-2)[&rate=6.133643850005621E-4]:2.744773077058E-1)[&rate=6.133643850005621E-4]:6.494931174257E-1,128[&rate=6.133643850005621E-4]:1.205699946272E0)[&rate=6.133643850005621E-4]:7.130573462403E-2)[&rate=6.133643850005621E-4]:3.35043485025E-1)[&rate=6.133643850005621E-4]:4.217944731472E-2,127[&rate=6.133643850005621E-4]:2.69258477762E0)[&rate=6.133643850005621E-4]:3.366772078407E-2)[&rate=6.133643850005621E-4]:1.63790998958E-4,(121[&rate=6.133643850005621E-4]:2.267948237753E0,36[&rate=6.133643850005621E-4]:1.884961829587E-1)[&rate=6.133643850005621E-4]:1.737216123853E-2)[&rate=6.133643850005621E-4]:3.840373283589E-1,(38[&rate=6.133643850005621E-4]:7.780081009026E-1,((146[&rate=6.133643850005621E-4]:6.802784044714E-1,(((99[&rate=6.133643850005621E-4]:4.82775976442E-1,96[&rate=6.133643850005621E-4]:4.472568507591E-1)[&rate=6.133643850005621E-4]:9.690240626342E-2,(98[&rate=6.133643850005621E-4]:4.433498706456E-1,((100[&rate=6.133643850005621E-4]:9.157198507225E-2,94[&rate=6.133643850005621E-4]:9.157198507225E-2)[&rate=6.133643850005621E-4]:1.176575877421E-1,95[&rate=6.133643850005621E-4]:2.939290263663E-1)[&rate=6.133643850005621E-4]:1.603498060279E-1)[&rate=6.133643850005621E-4]:1.144705885626E-1)[&rate=6.133643850005621E-4]:1.242079590193E-1,((97[&rate=6.133643850005621E-4]:4.206013473392E-1,147[&rate=6.133643850005621E-4]:5.490166478857E-1)[&rate=6.133643850005621E-4]:4.398929600138E-2,40[&rate=6.133643850005621E-4]:5.356288947067E-1)[&rate=6.133643850005621E-4]:1.798422297447E-2)[&rate=6.133643850005621E-4]:6.44670755523E-3)[&rate=6.133643850005621E-4]:1.507892831842E-2,(((16[&rate=6.133643850005621E-4]:2.523999604988E0,(((22[&rate=6.133643850005621E-4]:3.821636687136E-1,27[&rate=6.133643850005621E-4]:3.98602024878E-1)[&rate=6.133643850005621E-4]:3.223428932453E-1,(31[&rate=6.133643850005621E-4]:5.171802276665E-1,((7[&rate=6.133643850005621E-4]:1.998116006567E-1,8[&rate=6.133643850005621E-4]:1.998116006567E-1)[&rate=6.133643850005621E-4]:1.45951178867E-1,26[&rate=6.133643850005621E-4]:4.526120945922E-1)[&rate=6.133643850005621E-4]:2.073251663587E-2)[&rate=6.133643850005621E-4]:2.421208548405E-1)[&rate=6.133643850005621E-4]:2.494726391839E-1,2[&rate=6.133643850005621E-4]:7.813764614168E-1)[&rate=6.133643850005621E-4]:1.613856020283E0)[&rate=6.133643850005621E-4]:2.828688978621E-2,39[&rate=6.133643850005621E-4]:4.667935686569E-1)[&rate=6.133643850005621E-4]:7.035545175261E-2,((((6[&rate=6.133643850005621E-4]:5.391945180852E-1,((10[&rate=6.133643850005621E-4]:3.038581010497E-1,15[&rate=6.133643850005621E-4]:3.422142654332E-1)[&rate=6.133643850005621E-4]:1.64290022038E-1,18[&rate=6.133643850005621E-4]:5.147234655535E-1)[&rate=6.133643850005621E-4]:8.748475116185E-2)[&rate=6.133643850005621E-4]:9.336205337599E-2,((((88[&rate=6.133643850005621E-4]:5.561203204364E-2,89[&rate=6.133643850005621E-4]:6.931066218066E-2)[&rate=6.133643850005621E-4]:2.598242673458E-1,((85[&rate=6.133643850005621E-4]:2.161897721588E-2,86[&rate=6.133643850005621E-4]:2.161897721588E-2)[&rate=6.133643850005621E-4]:1.851865229487E-1,(((92[&rate=6.133643850005621E-4]:4.378789266967E-2,(91[&rate=6.133643850005621E-4]:3.956066846789E-3,90[&rate=6.133643850005621E-4]:3.956066846789E-3)[&rate=6.133643850005621E-4]:3.983182582289E-2)[&rate=6.133643850005621E-4]:1.026460404599E-1,(84[&rate=6.133643850005621E-4]:1.03173140596E-2,93[&rate=6.133643850005621E-4]:2.401594419662E-2)[&rate=6.133643850005621E-4]:1.224179889329E-1)[&rate=6.133643850005621E-4]:6.863321145852E-4,83[&rate=6.133643850005621E-4]:1.334216351071E-1)[&rate=6.133643850005621E-4]:7.338386505742E-2)[&rate=6.133643850005621E-4]:1.086307992249E-1)[&rate=6.133643850005621E-4]:1.57074486249E-3,87[&rate=6.133643850005621E-4]:3.170070442519E-1)[&rate=6.133643850005621E-4]:7.161502665032E-1,3[&rate=6.133643850005621E-4]:4.93431283358E-1)[&rate=6.133643850005621E-4]:8.707049358274E-2)[&rate=6.133643850005621E-4]:8.899026733472E-1,((((((113[&rate=6.133643850005621E-4]:5.648746011366E-1,(112[&rate=6.133643850005621E-4]:5.033686569012E-1,((30[&rate=6.133643850005621E-4]:1.982448351054E-1,4[&rate=6.133643850005621E-4]:2.564209537937E-2)[&rate=6.133643850005621E-4]:2.534703595128E-1,14[&rate=6.133643850005621E-4]:3.366467014674E-1)[&rate=6.133643850005621E-4]:1.667219554338E-1)[&rate=6.133643850005621E-4]:6.150594423548E-2)[&rate=6.133643850005621E-4]:2.165866146509E-2,(9[&rate=6.133643850005621E-4]:4.43509509031E-1,117[&rate=6.133643850005621E-4]:4.544684131407E-1)[&rate=6.133643850005621E-4]:1.348045754886E-1)[&rate=6.133643850005621E-4]:4.648723525243E-2,(110[&rate=6.133643850005621E-4]:5.510880336511E-1,105[&rate=6.133643850005621E-4]:5.29170225432E-1)[&rate=6.133643850005621E-4]:7.645301214838E-2)[&rate=6.133643850005621E-4]:1.945646883721E-1,((((148[&rate=6.133643850005621E-4]:1.93710198815E-1,143[&rate=6.133643850005621E-4]:1.909704727877E-1)[&rate=6.133643850005621E-4]:3.285853892443E-1,(104[&rate=6.133643850005621E-4]:2.951103946771E-1,((106[&rate=6.133643850005621E-4]:8.628619114408E-2,139[&rate=6.133643850005621E-4]:2.780670130618E-1)[&rate=6.133643850005621E-4]:1.335416837655E-1,111[&rate=6.133643850005621E-4]:2.36266231074E-1)[&rate=6.133643850005621E-4]:7.528251976754E-2)[&rate=6.133643850005621E-4]:2.491030016013E-1)[&rate=6.133643850005621E-4]:4.547073925493E-2,116[&rate=6.133643850005621E-4]:5.294101629306E-1)[&rate=6.133643850005621E-4]:1.078889035693E-1,(((109[&rate=6.133643850005621E-4]:4.209194986225E-1,114[&rate=6.133643850005621E-4]:3.41467443828E-1)[&rate=6.133643850005621E-4]:7.252165311047E-2,(107[&rate=6.133643850005621E-4]:2.895659258979E-1,108[&rate=6.133643850005621E-4]:2.868261998705E-1)[&rate=6.133643850005621E-4]:1.846971436434E-1)[&rate=6.133643850005621E-4]:9.643224113812E-2,((13[&rate=6.133643850005621E-4]:2.529520459951E-1,19[&rate=6.133643850005621E-4]:2.913082103788E-1)[&rate=6.133643850005621E-4]:3.277500306397E-1,115[&rate=6.133643850005621E-4]:4.985102958129E-1)[&rate=6.133643850005621E-4]:1.191104226367E-2)[&rate=6.133643850005621E-4]:1.268777284233E-1)[&rate=6.133643850005621E-4]:1.080943389045E-1)[&rate=6.133643850005621E-4]:6.46699730223E-1,((102[&rate=6.133643850005621E-4]:3.962150970188E-2,((23[&rate=6.133643850005621E-4]:4.496828405924E-1,(25[&rate=6.133643850005621E-4]:3.172200629242E-1,20[&rate=6.133643850005621E-4]:2.980419807324E-1)[&rate=6.133643850005621E-4]:1.434216817779E-1)[&rate=6.133643850005621E-4]:2.220374067061E-1,(11[&rate=6.133643850005621E-4]:2.003358207239E-1,140[&rate=6.133643850005621E-4]:1.811577385321E-1)[&rate=6.133643850005621E-4]:3.864529197254E-1)[&rate=6.133643850005621E-4]:5.185861939101E-1)[&rate=6.133643850005621E-4]:6.675136979091E-3,((1[&rate=6.133643850005621E-4]:5.360058158932E-2,(28[&rate=6.133643850005621E-4]:6.711838927166E-1,(21[&rate=6.133643850005621E-4]:5.474189476282E-1,17[&rate=6.133643850005621E-4]:5.172819613268E-1)[&rate=6.133643850005621E-4]:9.910741084194E-2)[&rate=6.133643850005621E-4]:1.687180587357E-1)[&rate=6.133643850005621E-4]:9.194762183404E-2,24[&rate=6.133643850005621E-4]:9.263701212316E-1)[&rate=6.133643850005621E-4]:2.815703610657E-1)[&rate=6.133643850005621E-4]:3.540156670288E-1)[&rate=6.133643850005621E-4]:2.481801541463E-3,((144[&rate=6.133643850005621E-4]:3.179066824852E-1,(145[&rate=6.133643850005621E-4]:1.885719763578E-1,141[&rate=6.133643850005621E-4]:1.858322503302E-1)[&rate=6.133643850005621E-4]:1.348141581824E-1)[&rate=6.133643850005621E-4]:2.388893678444E-1,142[&rate=6.133643850005621E-4]:5.622755023845E-1)[&rate=6.133643850005621E-4]:1.087093955332E0)[&rate=6.133643850005621E-4]:7.03500610641E-2)[&rate=6.133643850005621E-4]:1.852918159369E-1,101[&rate=6.133643850005621E-4]:6.529565401972E-1)[&rate=6.133643850005621E-4]:8.57356639206E-1)[&rate=6.133643850005621E-4]:3.798973314536E-2)[&rate=6.133643850005621E-4]:2.711753582768E-1)[&rate=6.133643850005621E-4]:3.676876757033E-1)[&rate=6.133643850005621E-4]:2.207718984501E-1,((66[&rate=6.133643850005621E-4]:3.337644010807E-1,((67[&rate=6.133643850005621E-4]:1.024434140567E-1,((124[&rate=6.133643850005621E-4]:3.448446210533E-1,122[&rate=6.133643850005621E-4]:3.475768614904E-1)[&rate=6.133643850005621E-4]:3.436013519707E-3,123[&rate=6.133643850005621E-4]:3.510128750101E-1)[&rate=6.133643850005621E-4]:2.527030893873E-1)[&rate=6.133643850005621E-4]:9.799263066636E-2,(119[&rate=6.133643850005621E-4]:1.899167096039E0,((120[&rate=6.133643850005621E-4]:1.013921722556E0,(135[&rate=6.133643850005621E-4]:3.782749575085E-1,(138[&rate=6.133643850005621E-4]:2.396137759549E-1,136[&rate=6.133643850005621E-4]:1.081069266397E-1)[&rate=6.133643850005621E-4]:3.386611815537E-1)[&rate=6.133643850005621E-4]:3.835919705269E-1)[&rate=6.133643850005621E-4]:7.686187347708E-1,126[&rate=6.133643850005621E-4]:1.092728345642E0)[&rate=6.133643850005621E-4]:2.073622775349E-2)[&rate=6.133643850005621E-4]:3.341456610128E-1)[&rate=6.133643850005621E-4]:1.333283563577E-1)[&rate=6.133643850005621E-4]:2.894005299105E-1,((68[&rate=6.133643850005621E-4]:6.392420013808E-1,((((55[&rate=6.133643850005621E-4]:2.950790024731E-1,56[&rate=6.133643850005621E-4]:2.950790024731E-1)[&rate=6.133643850005621E-4]:1.390267239867E-1,57[&rate=6.133643850005621E-4]:4.450346882085E-1)[&rate=6.133643850005621E-4]:3.902095931514E-2,((58[&rate=6.133643850005621E-4]:8.25421288701E-2,37[&rate=6.133643850005621E-4]:1.016678119302E-1)[&rate=6.133643850005621E-4]:1.565094255342E-2,54[&rate=6.133643850005621E-4]:4.081602224319E-2)[&rate=6.133643850005621E-4]:4.022560187231E-1)[&rate=6.133643850005621E-4]:3.247023992264E-2,59[&rate=6.133643850005621E-4]:5.137936470092E-1)[&rate=6.133643850005621E-4]:1.746286822406E-1)[&rate=6.133643850005621E-4]:5.155636738708E-1,(125[&rate=6.133643850005621E-4]:1.052239777268E0,(53[&rate=6.133643850005621E-4]:8.420045441359E-1,((((75[&rate=6.133643850005621E-4]:4.465269631151E-1,((74[&rate=6.133643850005621E-4]:3.05313381572E-1,70[&rate=6.133643850005621E-4]:2.669572171886E-1)[&rate=6.133643850005621E-4]:7.019376621479E-2,76[&rate=6.133643850005621E-4]:3.755071477868E-1)[&rate=6.133643850005621E-4]:7.101981532833E-2)[&rate=6.133643850005621E-4]:3.829828621858E-1,((73[&rate=6.133643850005621E-4]:4.395556726259E-1,(((72[&rate=6.133643850005621E-4]:8.228348490145E-3,78[&rate=6.133643850005621E-4]:3.014615670946E-2)[&rate=6.133643850005621E-4]:2.928978399055E-1,(79[&rate=6.133643850005621E-4]:3.028055829666E-1,82[&rate=6.133643850005621E-4]:3.110247610487E-1)[&rate=6.133643850005621E-4]:2.023841364829E-2)[&rate=6.133643850005621E-4]:5.925317361169E-2,(80[&rate=6.133643850005621E-4]:2.725012250833E-2,81[&rate=6.133643850005621E-4]:2.725012250833E-2)[&rate=6.133643850005621E-4]:3.46827869636E-1)[&rate=6.133643850005621E-4]:1.616261198849E-2)[&rate=6.133643850005621E-4]:3.615303806309E-3,(77[&rate=6.133643850005621E-4]:2.447862754175E-1,71[&rate=6.133643850005621E-4]:1.817725767873E-1)[&rate=6.133643850005621E-4]:1.929052489601E-1)[&rate=6.133643850005621E-4]:3.863388488687E-1)[&rate=6.133643850005621E-4]:6.893994805086E-1,(133[&rate=6.133643850005621E-4]:7.158069756861E-1,(137[&rate=6.133643850005621E-4]:4.765499961148E-1,134[&rate=6.133643850005621E-4]:4.053171194026E-1)[&rate=6.133643850005621E-4]:2.803528699823E-1)[&rate=6.133643850005621E-4]:8.387187684796E-1)[&rate=6.133643850005621E-4]:1.956304280883E-2,(52[&rate=6.133643850005621E-4]:3.173185671142E-1,(((12[&rate=6.133643850005621E-4]:7.678257925096E-2,5[&rate=6.133643850005621E-4]:3.842641486751E-2)[&rate=6.133643850005621E-4]:2.577557796994E-1,29[&rate=6.133643850005621E-4]:4.413876740189E-1)[&rate=6.133643850005621E-4]:2.309234221985E-1,103[&rate=6.133643850005621E-4]:4.394343838886E-1)[&rate=6.133643850005621E-4]:1.542177917787E0)[&rate=6.133643850005621E-4]:4.828874442034E-1)[&rate=6.133643850005621E-4]:4.999525412967E-2)[&rate=6.133643850005621E-4]:4.206177467937E-1)[&rate=6.133643850005621E-4]:2.6923256465E-1)[&rate=6.133643850005621E-4]:1.607989351184E-2)[&rate=6.133643850005621E-4]:1.409372975492E-1)[&rate=6.133643850005621E-4]:1.016414255818E-1)[&rate=6.133643850005621E-4]:8.453795259289E-2,33[&rate=6.133643850005621E-4]:7.082955192062E-2)[&rate=6.133643850005621E-4]:3.447094601834E-2,32[&rate=6.133643850005621E-4]:9.982104588424E-2);
tree STATE_8130000 [&joint=-20977.517410934644,lnP=-20977.517410934644] = [&R] (33[&rate=5.643193650025918E-4]:7.666440818829E-2,(32[&rate=5.643193650025918E-4]:1.271015205282E-2,(((((67[&rate=5.643193650025918E-4]:4.055795790052E-1,(122[&rate=5.643193650025918E-4]:3.353015371458E-1,(124[&rate=5.643193650025918E-4]:5.613946517234E-2,123[&rate=5.643193650025918E-4]:5.887170560946E-2)[&rate=5.643193650025918E-4]:2.764298315363E-1)[&rate=5.643193650025918E-4]:5.715505922001E-1)[&rate=5.643193650025918E-4]:2.588270320517E-1,(((119[&rate=5.643193650025918E-4]:1.850888729079E0,(135[&rate=5.643193650025918E-4]:4.613857892115E-1,(138[&rate=5.643193650025918E-4]:1.513518006241E-1,136[&rate=5.643193650025918E-4]:1.984495130891E-2)[&rate=5.643193650025918E-4]:5.100339885874E-1)[&rate=5.643193650025918E-4]:1.041557734388E0)[&rate=5.643193650025918E-4]:8.03825451653E-2,(126[&rate=5.643193650025918E-4]:1.126255156479E0,120[&rate=5.643193650025918E-4]:1.816067268163E0)[&rate=5.643193650025918E-4]:1.931359512227E-2)[&rate=5.643193650025918E-4]:4.074726087268E-1,66[&rate=5.643193650025918E-4]:3.058671706426E-1)[&rate=5.643193650025918E-4]:3.585394404142E-1)[&rate=5.643193650025918E-4]:7.667929339418E-2,((68[&rate=5.643193650025918E-4]:7.373389993776E-1,(((55[&rate=5.643193650025918E-4]:3.762850626779E-1,56[&rate=5.643193650025918E-4]:3.762850626779E-1)[&rate=5.643193650025918E-4]:2.102686055288E-2,(59[&rate=5.643193650025918E-4]:3.028403522E-1,(58[&rate=5.643193650025918E-4]:1.905519249292E-1,(37[&rate=5.643193650025918E-4]:1.303695942201E-1,54[&rate=5.643193650025918E-4]:5.386686197969E-2)[&rate=5.643193650025918E-4]:7.930801376918E-2)[&rate=5.643193650025918E-4]:1.314141103309E-1)[&rate=5.643193650025918E-4]:1.026682923424E-1)[&rate=5.643193650025918E-4]:3.603192152064E-2,57[&rate=5.643193650025918E-4]:4.442728065002E-1)[&rate=5.643193650025918E-4]:3.449787611835E-1)[&rate=5.643193650025918E-4]:2.571143215082E-1,(125[&rate=5.643193650025918E-4]:9.850446721407E-1,((53[&rate=5.643193650025918E-4]:7.397949504987E-1,((((12[&rate=5.643193650025918E-4]:9.272689263751E-2,5[&rate=5.643193650025918E-4]:5.437072825405E-2)[&rate=5.643193650025918E-4]:3.716519044337E-1,29[&rate=5.643193650025918E-4]:5.712281121398E-1)[&rate=5.643193650025918E-4]:2.221731502369E-1,103[&rate=5.643193650025918E-4]:5.605245500478E-1)[&rate=5.643193650025918E-4]:1.756921452233E0,52[&rate=5.643193650025918E-4]:6.531522677196E-1)[&rate=5.643193650025918E-4]:9.483940409056E-2)[&rate=5.643193650025918E-4]:6.4863005398E-2,(((137[&rate=5.643193650025918E-4]:3.426424311507E-1,133[&rate=5.643193650025918E-4]:3.015465407397E-1)[&rate=5.643193650025918E-4]:5.494225887123E-1,134[&rate=5.643193650025918E-4]:8.208321431508E-1)[&rate=5.643193650025918E-4]:5.977352618595E-1,((75[&rate=5.643193650025918E-4]:4.802424979516E-1,((76[&rate=5.643193650025918E-4]:4.200600624929E-1,70[&rate=5.643193650025918E-4]:3.817038981095E-1)[&rate=5.643193650025918E-4]:2.754823250719E-4,74[&rate=5.643193650025918E-4]:4.20335544818E-1)[&rate=5.643193650025918E-4]:5.990695313362E-2)[&rate=5.643193650025918E-4]:2.547108582128E-1,(77[&rate=5.643193650025918E-4]:4.473016213869E-1,((82[&rate=5.643193650025918E-4]:3.134294340983E-1,((71[&rate=5.643193650025918E-4]:2.380620775673E-1,79[&rate=5.643193650025918E-4]:2.654593378413E-1)[&rate=5.643193650025918E-4]:3.451058448333E-2,(72[&rate=5.643193650025918E-4]:7.976743635568E-2,78[&rate=5.643193650025918E-4]:1.01685244575E-1)[&rate=5.643193650025918E-4]:1.982846777496E-1)[&rate=5.643193650025918E-4]:5.240333691594E-3)[&rate=5.643193650025918E-4]:7.274472614852E-2,((80[&rate=5.643193650025918E-4]:2.869831212376E-1,81[&rate=5.643193650025918E-4]:2.869831212376E-1)[&rate=5.643193650025918E-4]:8.074817920967E-2,73[&rate=5.643193650025918E-4]:4.170463689404E-1)[&rate=5.643193650025918E-4]:2.00450363515E-3)[&rate=5.643193650025918E-4]:3.373020086605E-2)[&rate=5.643193650025918E-4]:2.821722827229E-1)[&rate=5.643193650025918E-4]:6.781345967909E-1)[&rate=5.643193650025918E-4]:1.380330615535E-1)[&rate=5.643193650025918E-4]:3.907692299052E-1)[&rate=5.643193650025918E-4]:1.760753154119E-1)[&rate=5.643193650025918E-4]:2.943532213375E-1)[&rate=5.643193650025918E-4]:7.962490426678E-3,((((((((44[&rate=5.643193650025918E-4]:4.543609388099E-1,51[&rate=5.643193650025918E-4]:4.325030153127E-1)[&rate=5.643193650025918E-4]:1.372187848184E-1,(50[&rate=5.643193650025918E-4]:4.360825787975E-1,49[&rate=5.643193650025918E-4]:4.360825787975E-1)[&rate=5.643193650025918E-4]:1.281747404594E-1)[&rate=5.643193650025918E-4]:2.427270191117E-4,(((48[&rate=5.643193650025918E-4]:3.343806549272E-1,41[&rate=5.643193650025918E-4]:2.906648079328E-1)[&rate=5.643193650025918E-4]:8.707830867473E-3,42[&rate=5.643193650025918E-4]:3.048371196745E-1)[&rate=5.643193650025918E-4]:9.452340280373E-2,(46[&rate=5.643193650025918E-4]:2.228196267719E-1,43[&rate=5.643193650025918E-4]:2.228196267719E-1)[&rate=5.643193650025918E-4]:2.25721223575E-1)[&rate=5.643193650025918E-4]:1.487460811748E-1)[&rate=5.643193650025918E-4]:7.342458196885E-2,(45[&rate=5.643193650025918E-4]:4.446586234948E-1,47[&rate=5.643193650025918E-4]:4.528553448062E-1)[&rate=5.643193650025918E-4]:2.178561686844E-1)[&rate=5.643193650025918E-4]:8.758622226006E-2,((128[&rate=5.643193650025918E-4]:1.398464962251E0,((65[&rate=5.643193650025918E-4]:2.286141516192E-1,(62[&rate=5.643193650025918E-4]:3.462329664501E-1,(64[&rate=5.643193650025918E-4]:2.466002813372E-1,60[&rate=5.643193650025918E-4]:9.591534983054E-2)[&rate=5.643193650025918E-4]:5.853679470185E-2)[&rate=5.643193650025918E-4]:7.416200708684E-2)[&rate=5.643193650025918E-4]:3.634208501741E-1,(63[&rate=5.643193650025918E-4]:4.290101406514E-1,61[&rate=5.643193650025918E-4]:4.701060310625E-1)[&rate=5.643193650025918E-4]:3.137097926486E-1)[&rate=5.643193650025918E-4]:7.543751659372E-1)[&rate=5.643193650025918E-4]:4.427901349021E-2,((((130[&rate=5.643193650025918E-4]:2.446379364E-1,131[&rate=5.643193650025918E-4]:2.473776624274E-1)[&rate=5.643193650025918E-4]:9.401904750162E-2,(132[&rate=5.643193650025918E-4]:1.918115121813E-1,129[&rate=5.643193650025918E-4]:1.890717861539E-1)[&rate=5.643193650025918E-4]:1.495851977477E-1)[&rate=5.643193650025918E-4]:2.202889738805E-1,118[&rate=5.643193650025918E-4]:6.95932259152E-1)[&rate=5.643193650025918E-4]:5.167312014938E-2,69[&rate=5.643193650025918E-4]:7.585642834111E-1)[&rate=5.643193650025918E-4]:8.348646238371E-1)[&rate=5.643193650025918E-4]:8.075325098936E-2)[&rate=5.643193650025918E-4]:8.332686085517E-2,(121[&rate=5.643193650025918E-4]:1.884047363883E0,127[&rate=5.643193650025918E-4]:2.325143254294E0)[&rate=5.643193650025918E-4]:3.200369976751E-1)[&rate=5.643193650025918E-4]:4.69776842088E-2,(35[&rate=5.643193650025918E-4]:1.285156170597E-2,36[&rate=5.643193650025918E-4]:5.942690417173E-2)[&rate=5.643193650025918E-4]:1.121830868009E-1)[&rate=5.643193650025918E-4]:5.12617357845E-1,(38[&rate=5.643193650025918E-4]:6.627819074457E-1,((39[&rate=5.643193650025918E-4]:5.399458904909E-1,(40[&rate=5.643193650025918E-4]:4.703251740809E-1,16[&rate=5.643193650025918E-4]:2.555818100198E0)[&rate=5.643193650025918E-4]:6.962071641005E-2)[&rate=5.643193650025918E-4]:2.110726894186E-2,((((((3[&rate=5.643193650025918E-4]:4.720221055796E-1,((88[&rate=5.643193650025918E-4]:2.750933351645E-2,89[&rate=5.643193650025918E-4]:4.120796365346E-2)[&rate=5.643193650025918E-4]:3.668045269982E-1,(((92[&rate=5.643193650025918E-4]:2.878280227129E-2,(91[&rate=5.643193650025918E-4]:8.43211245505E-3,90[&rate=5.643193650025918E-4]:8.43211245505E-3)[&rate=5.643193650025918E-4]:2.035068981624E-2)[&rate=5.643193650025918E-4]:1.908854811313E-1,(83[&rate=5.643193650025918E-4]:1.090213017466E-1,((93[&rate=5.643193650025918E-4]:3.460418719656E-2,85[&rate=5.643193650025918E-4]:2.090555705954E-2)[&rate=5.643193650025918E-4]:6.207374909701E-2,(84[&rate=5.643193650025918E-4]:4.419659022165E-2,86[&rate=5.643193650025918E-4]:4.419659022165E-2)[&rate=5.643193650025918E-4]:3.87827159349E-2)[&rate=5.643193650025918E-4]:2.604199559006E-2)[&rate=5.643193650025918E-4]:9.694835151896E-2)[&rate=5.643193650025918E-4]:1.190156972451E-2,87[&rate=5.643193650025918E-4]:2.178712229901E-1)[&rate=5.643193650025918E-4]:1.764426375246E-1)[&rate=5.643193650025918E-4]:6.174342724621E-1)[&rate=5.643193650025918E-4]:7.842305749312E-2,((10[&rate=5.643193650025918E-4]:4.01986242512E-1,15[&rate=5.643193650025918E-4]:4.403424068955E-1)[&rate=5.643193650025918E-4]:1.534842940666E-1,(6[&rate=5.643193650025918E-4]:4.456528997274E-1,18[&rate=5.643193650025918E-4]:5.086665983575E-1)[&rate=5.643193650025918E-4]:9.33792806868E-2)[&rate=5.643193650025918E-4]:6.346777717899E-2)[&rate=5.643193650025918E-4]:1.155533407015E0,((((144[&rate=5.643193650025918E-4]:1.409735294308E-1,(145[&rate=5.643193650025918E-4]:1.128917680871E-1,141[&rate=5.643193650025918E-4]:1.101520420595E-1)[&rate=5.643193650025918E-4]:3.356121339863E-2)[&rate=5.643193650025918E-4]:1.992216790815E-2,142[&rate=5.643193650025918E-4]:1.663751493939E-1)[&rate=5.643193650025918E-4]:1.407449030247E0,((102[&rate=5.643193650025918E-4]:1.773071014684E-1,((1[&rate=5.643193650025918E-4]:6.217404163377E-2,(28[&rate=5.643193650025918E-4]:5.958305984688E-1,(21[&rate=5.643193650025918E-4]:3.448449594497E-1,17[&rate=5.643193650025918E-4]:3.147079731483E-1)[&rate=5.643193650025918E-4]:2.263281047727E-1)[&rate=5.643193650025918E-4]:2.526448130279E-1)[&rate=5.643193650025918E-4]:1.064076375575E-1,24[&rate=5.643193650025918E-4]:9.494035969995E-1)[&rate=5.643193650025918E-4]:3.895473400853E-1)[&rate=5.643193650025918E-4]:5.628586262604E-2,((11[&rate=5.643193650025918E-4]:4.710523146979E-1,140[&rate=5.643193650025918E-4]:4.518742325061E-1)[&rate=5.643193650025918E-4]:4.049685907257E-2,((25[&rate=5.643193650025918E-4]:3.03738854341E-1,20[&rate=5.643193650025918E-4]:2.845607721492E-1)[&rate=5.643193650025918E-4]:1.924755792483E-1,23[&rate=5.643193650025918E-4]:4.852555294796E-1)[&rate=5.643193650025918E-4]:1.1122515114E-1)[&rate=5.643193650025918E-4]:7.877972149815E-1)[&rate=5.643193650025918E-4]:9.365587308115E-2)[&rate=5.643193650025918E-4]:1.503523365644E-1,((((113[&rate=5.643193650025918E-4]:3.817126718614E-1,110[&rate=5.643193650025918E-4]:3.762332198067E-1)[&rate=5.643193650025918E-4]:2.397463848208E-1,105[&rate=5.643193650025918E-4]:5.940617964084E-1)[&rate=5.643193650025918E-4]:2.135192883292E-1,(9[&rate=5.643193650025918E-4]:7.599968246201E-1,((117[&rate=5.643193650025918E-4]:5.564915486418E-1,112[&rate=5.643193650025918E-4]:5.537518226142E-1)[&rate=5.643193650025918E-4]:1.407801826272E-1,((30[&rate=5.643193650025918E-4]:1.788808247597E-1,4[&rate=5.643193650025918E-4]:6.278085033708E-3)[&rate=5.643193650025918E-4]:3.023560244116E-1,14[&rate=5.643193650025918E-4]:3.661683560205E-1)[&rate=5.643193650025918E-4]:3.283636492209E-1)[&rate=5.643193650025918E-4]:7.368399746083E-2)[&rate=5.643193650025918E-4]:6.676234230923E-2)[&rate=5.643193650025918E-4]:1.862454211978E-1,(((148[&rate=5.643193650025918E-4]:3.42985692167E-1,143[&rate=5.643193650025918E-4]:3.402459661396E-1)[&rate=5.643193650025918E-4]:2.188423107195E-1,(((106[&rate=5.643193650025918E-4]:1.605300023158E-1,111[&rate=5.643193650025918E-4]:1.769683584802E-1)[&rate=5.643193650025918E-4]:2.638838885114E-1,(104[&rate=5.643193650025918E-4]:2.829303355277E-1,139[&rate=5.643193650025918E-4]:4.747111574455E-1)[&rate=5.643193650025918E-4]:1.414835552994E-1)[&rate=5.643193650025918E-4]:1.126555468061E-1,116[&rate=5.643193650025918E-4]:4.767954650305E-1)[&rate=5.643193650025918E-4]:4.66763734723E-2)[&rate=5.643193650025918E-4]:1.008574204089E-1,((108[&rate=5.643193650025918E-4]:4.246924726311E-1,((109[&rate=5.643193650025918E-4]:2.905740723909E-1,114[&rate=5.643193650025918E-4]:2.111220175964E-1)[&rate=5.643193650025918E-4]:1.48822751306E-1,107[&rate=5.643193650025918E-4]:4.202187415052E-1)[&rate=5.643193650025918E-4]:7.213457153226E-3)[&rate=5.643193650025918E-4]:1.568409565808E-1,(115[&rate=5.643193650025918E-4]:4.137187313987E-1,(13[&rate=5.643193650025918E-4]:3.003498023283E-1,19[&rate=5.643193650025918E-4]:3.38705966712E-1)[&rate=5.643193650025918E-4]:1.955607098922E-1)[&rate=5.643193650025918E-4]:1.102804512378E-1)[&rate=5.643193650025918E-4]:1.003300762752E-1)[&rate=5.643193650025918E-4]:3.147027264757E-1)[&rate=5.643193650025918E-4]:5.303500102703E-1)[&rate=5.643193650025918E-4]:2.31117122375E-1)[&rate=5.643193650025918E-4]:5.233853645711E-1,101[&rate=5.643193650025918E-4]:1.226624208631E0)[&rate=5.643193650025918E-4]:1.917836376294E-1,(((22[&rate=5.643193650025918E-4]:3.728256184331E-1,27[&rate=5.643193650025918E-4]:3.892639745975E-1)[&rate=5.643193650025918E-4]:3.448062927057E-1,(((7[&rate=5.643193650025918E-4]:2.259698657129E-1,8[&rate=5.643193650025918E-4]:2.259698657129E-1)[&rate=5.643193650025918E-4]:1.39571032541E-1,26[&rate=5.643193650025918E-4]:4.723902133225E-1)[&rate=5.643193650025918E-4]:1.18875440467E-1,31[&rate=5.643193650025918E-4]:6.351012702279E-1)[&rate=5.643193650025918E-4]:1.373251614589E-1)[&rate=5.643193650025918E-4]:3.218601969261E-1,2[&rate=5.643193650025918E-4]:8.668893683388E-1)[&rate=5.643193650025918E-4]:1.535080121757E0)[&rate=5.643193650025918E-4]:8.680272901615E-2,((((99[&rate=5.643193650025918E-4]:5.76082860091E-1,96[&rate=5.643193650025918E-4]:5.405637344081E-1)[&rate=5.643193650025918E-4]:4.390528854842E-2,(98[&rate=5.643193650025918E-4]:5.60270160353E-1,97[&rate=5.643193650025918E-4]:3.608166084405E-1)[&rate=5.643193650025918E-4]:3.786006478917E-2)[&rate=5.643193650025918E-4]:2.50865196314E-2,((100[&rate=5.643193650025918E-4]:2.093152525779E-1,94[&rate=5.643193650025918E-4]:2.093152525779E-1)[&rate=5.643193650025918E-4]:2.41616770616E-1,95[&rate=5.643193650025918E-4]:5.356314767459E-1)[&rate=5.643193650025918E-4]:9.851422977641E-2)[&rate=5.643193650025918E-4]:2.716542273816E-2,(147[&rate=5.643193650025918E-4]:5.624714587167E-1,146[&rate=5.643193650025918E-4]:6.253129887713E-1)[&rate=5.643193650025918E-4]:1.687245742904E-2)[&rate=5.643193650025918E-4]:1.007954931742E-2)[&rate=5.643193650025918E-4]:2.90067431499E-2)[&rate=5.643193650025918E-4]:1.70034758942E-1)[&rate=5.643193650025918E-4]:5.772355454216E-1)[&rate=5.643193650025918E-4]:1.113963885258E-1)[&rate=5.643193650025918E-4]:1.201901873994E-1,34[&rate=5.643193650025918E-4]:6.224883647085E-3)[&rate=5.643193650025918E-4]:2.840307662483E-2)[&rate=5.643193650025918E-4]:5.847480408075E-2);
tree STATE_8140000 [&joint=-20992.38583285389,lnP=-20992.38583285389] = [&R] (((((35[&rate=6.052195191793046E-4]:2.879333522762E-1,(36[&rate=6.052195191793046E-4]:2.283916588219E-1,(121[&rate=6.052195191793046E-4]:1.832121801168E0,127[&rate=6.052195191793046E-4]:2.273217691579E0)[&rate=6.052195191793046E-4]:4.757219124485E-1)[&rate=6.052195191793046E-4]:1.0611703592E-1)[&rate=6.052195191793046E-4]:6.454355588317E-2,((((44[&rate=6.052195191793046E-4]:6.669758679043E-1,(50[&rate=6.052195191793046E-4]:5.886722409138E-1,49[&rate=6.052195191793046E-4]:5.886722409138E-1)[&rate=6.052195191793046E-4]:5.098122261899E-2)[&rate=6.052195191793046E-4]:2.245957566258E-2,((((42[&rate=6.052195191793046E-4]:8.812065313184E-2,48[&rate=6.052195191793046E-4]:1.263720192521E-1)[&rate=6.052195191793046E-4]:1.254579290367E-1,41[&rate=6.052195191793046E-4]:2.081141012943E-1)[&rate=6.052195191793046E-4]:2.239593734701E-1,(43[&rate=6.052195191793046E-4]:4.547402967065E-1,46[&rate=6.052195191793046E-4]:4.547402967065E-1)[&rate=6.052195191793046E-4]:3.197798680083E-2)[&rate=6.052195191793046E-4]:1.906866370102E-1,51[&rate=6.052195191793046E-4]:6.500825161461E-1)[&rate=6.052195191793046E-4]:1.749500392355E-2)[&rate=6.052195191793046E-4]:2.913643118609E-2,(45[&rate=6.052195191793046E-4]:5.635361963529E-1,47[&rate=6.052195191793046E-4]:5.717329176643E-1)[&rate=6.052195191793046E-4]:1.523034379629E-1)[&rate=6.052195191793046E-4]:2.387454267267E-1,((((62[&rate=6.052195191793046E-4]:3.622943654091E-1,(65[&rate=6.052195191793046E-4]:1.451183940109E-1,(64[&rate=6.052195191793046E-4]:2.684422909531E-1,60[&rate=6.052195191793046E-4]:1.177573594464E-1)[&rate=6.052195191793046E-4]:2.73610345645E-2)[&rate=6.052195191793046E-4]:2.539514948047E-2)[&rate=6.052195191793046E-4]:3.270570112024E-1,(63[&rate=6.052195191793046E-4]:1.212834855163E-1,61[&rate=6.052195191793046E-4]:1.623793759273E-1)[&rate=6.052195191793046E-4]:5.269720006842E-1)[&rate=6.052195191793046E-4]:3.360478517215E-1,((69[&rate=6.052195191793046E-4]:7.150891510626E-1,((129[&rate=6.052195191793046E-4]:1.831003373592E-1,132[&rate=6.052195191793046E-4]:1.858400633865E-1)[&rate=6.052195191793046E-4]:1.145456850268E-1,(130[&rate=6.052195191793046E-4]:1.429652011028E-1,131[&rate=6.052195191793046E-4]:1.457049271301E-1)[&rate=6.052195191793046E-4]:1.546808212832E-1)[&rate=6.052195191793046E-4]:2.694979231971E-1)[&rate=6.052195191793046E-4]:2.299990783884E-2,118[&rate=6.052195191793046E-4]:7.271301547918E-1)[&rate=6.052195191793046E-4]:2.982690735411E-1)[&rate=6.052195191793046E-4]:4.578344363069E-1,128[&rate=6.052195191793046E-4]:1.343507637243E0)[&rate=6.052195191793046E-4]:3.844736360913E-1)[&rate=6.052195191793046E-4]:1.532627581131E-1)[&rate=6.052195191793046E-4]:4.288903801689E-1,(38[&rate=6.052195191793046E-4]:7.869232733237E-1,(((((((88[&rate=6.052195191793046E-4]:3.989053986122E-2,89[&rate=6.052195191793046E-4]:5.358916999823E-2)[&rate=6.052195191793046E-4]:2.24255992979E-1,(((92[&rate=6.052195191793046E-4]:1.54014008465E-1,(91[&rate=6.052195191793046E-4]:9.401993101973E-2,90[&rate=6.052195191793046E-4]:9.401993101973E-2)[&rate=6.052195191793046E-4]:5.999407744526E-2)[&rate=6.052195191793046E-4]:4.072870095445E-2,87[&rate=6.052195191793046E-4]:1.810440792824E-1)[&rate=6.052195191793046E-4]:8.467969034074E-3,((85[&rate=6.052195191793046E-4]:9.851709075644E-3,86[&rate=6.052195191793046E-4]:9.851709075644E-3)[&rate=6.052195191793046E-4]:9.276923185611E-2,((93[&rate=6.052195191793046E-4]:4.025717923156E-2,83[&rate=6.052195191793046E-4]:2.655854909455E-2)[&rate=6.052195191793046E-4]:7.200402212815E-3,84[&rate=6.052195191793046E-4]:3.375895130736E-2)[&rate=6.052195191793046E-4]:6.88619896244E-2)[&rate=6.052195191793046E-4]:8.689110738475E-2)[&rate=6.052195191793046E-4]:7.463448452368E-2)[&rate=6.052195191793046E-4]:7.712278733134E-1,(3[&rate=6.052195191793046E-4]:4.623747245375E-1,(6[&rate=6.052195191793046E-4]:4.535827539681E-1,((10[&rate=6.052195191793046E-4]:1.981258526651E-1,15[&rate=6.052195191793046E-4]:2.364820170486E-1)[&rate=6.052195191793046E-4]:1.488918243001E-1,18[&rate=6.052195191793046E-4]:3.93593019431E-1)[&rate=6.052195191793046E-4]:1.230034331673E-1)[&rate=6.052195191793046E-4]:6.084676508987E-2)[&rate=6.052195191793046E-4]:3.327365421886E-2)[&rate=6.052195191793046E-4]:1.224018559249E0,(((((112[&rate=6.052195191793046E-4]:6.084025036115E-1,9[&rate=6.052195191793046E-4]:6.001833255295E-1)[&rate=6.052195191793046E-4]:3.264163488322E-3,((((30[&rate=6.052195191793046E-4]:4.053395928709E-1,4[&rate=6.052195191793046E-4]:2.327368531449E-1)[&rate=6.052195191793046E-4]:8.706651558328E-2,14[&rate=6.052195191793046E-4]:3.773376153033E-1)[&rate=6.052195191793046E-4]:2.094582596383E-1,117[&rate=6.052195191793046E-4]:5.895356009692E-1)[&rate=6.052195191793046E-4]:3.112089613832E-3,113[&rate=6.052195191793046E-4]:5.899079645555E-1)[&rate=6.052195191793046E-4]:2.175870254437E-2)[&rate=6.052195191793046E-4]:3.45052915924E-2,(110[&rate=6.052195191793046E-4]:5.722629199758E-1,105[&rate=6.052195191793046E-4]:5.503451117567E-1)[&rate=6.052195191793046E-4]:6.842958666175E-2)[&rate=6.052195191793046E-4]:6.861072386352E-1,(((104[&rate=6.052195191793046E-4]:4.249707097324E-1,((111[&rate=6.052195191793046E-4]:2.84919059439E-1,139[&rate=6.052195191793046E-4]:4.602615251923E-1)[&rate=6.052195191793046E-4]:3.972701077266E-2,106[&rate=6.052195191793046E-4]:3.082077140472E-1)[&rate=6.052195191793046E-4]:1.167629956851E-1)[&rate=6.052195191793046E-4]:2.246392687458E-1,(116[&rate=6.052195191793046E-4]:3.850642236431E-1,(148[&rate=6.052195191793046E-4]:1.880722856375E-1,143[&rate=6.052195191793046E-4]:1.853325596101E-1)[&rate=6.052195191793046E-4]:2.353481023893E-1)[&rate=6.052195191793046E-4]:2.042717822323E-1)[&rate=6.052195191793046E-4]:4.321177162307E-1,(((13[&rate=6.052195191793046E-4]:3.027247385588E-1,19[&rate=6.052195191793046E-4]:3.410809029425E-1)[&rate=6.052195191793046E-4]:2.501060483339E-1,115[&rate=6.052195191793046E-4]:4.706390060709E-1)[&rate=6.052195191793046E-4]:2.480265451357E-1,(108[&rate=6.052195191793046E-4]:4.473313436189E-1,((109[&rate=6.052195191793046E-4]:3.06821688371E-1,114[&rate=6.052195191793046E-4]:2.273696335765E-1)[&rate=6.052195191793046E-4]:5.16282730261E-3,107[&rate=6.052195191793046E-4]:2.928064334819E-1)[&rate=6.052195191793046E-4]:1.572646361644E-1)[&rate=6.052195191793046E-4]:3.288684541631E-1)[&rate=6.052195191793046E-4]:3.027881708996E-1)[&rate=6.052195191793046E-4]:2.286336943995E-1)[&rate=6.052195191793046E-4]:6.16619635864E-2,(((144[&rate=6.052195191793046E-4]:4.324581821184E-1,(145[&rate=6.052195191793046E-4]:9.462274942813E-2,141[&rate=6.052195191793046E-4]:9.188302340055E-2)[&rate=6.052195191793046E-4]:3.433148847452E-1)[&rate=6.052195191793046E-4]:6.628930691052E-2,142[&rate=6.052195191793046E-4]:5.042269410838E-1)[&rate=6.052195191793046E-4]:9.160411930095E-1,(((1[&rate=6.052195191793046E-4]:1.639626214401E-1,(28[&rate=6.052195191793046E-4]:7.702241008497E-1,(21[&rate=6.052195191793046E-4]:6.089069639854E-1,17[&rate=6.052195191793046E-4]:5.787699776841E-1)[&rate=6.052195191793046E-4]:1.366596026179E-1)[&rate=6.052195191793046E-4]:1.800398904533E-1)[&rate=6.052195191793046E-4]:8.2418638719E-2,24[&rate=6.052195191793046E-4]:1.027203177967E0)[&rate=6.052195191793046E-4]:2.524393560026E-1,(((11[&rate=6.052195191793046E-4]:3.327143403789E-1,140[&rate=6.052195191793046E-4]:3.135362581872E-1)[&rate=6.052195191793046E-4]:3.342049993372E-1,((25[&rate=6.052195191793046E-4]:4.010165422937E-1,20[&rate=6.052195191793046E-4]:3.81838460102E-1)[&rate=6.052195191793046E-4]:2.343861804901E-1,23[&rate=6.052195191793046E-4]:6.244438186742E-1)[&rate=6.052195191793046E-4]:1.274070278911E-1)[&rate=6.052195191793046E-4]:4.120299787252E-1,102[&rate=6.052195191793046E-4]:1.319589378382E-2)[&rate=6.052195191793046E-4]:1.048028045697E-1)[&rate=6.052195191793046E-4]:5.569409327394E-2)[&rate=6.052195191793046E-4]:1.462757665468E-1)[&rate=6.052195191793046E-4]:4.024381058581E-1)[&rate=6.052195191793046E-4]:1.673714377937E-1,101[&rate=6.052195191793046E-4]:8.842986497712E-1)[&rate=6.052195191793046E-4]:6.554906695004E-1,16[&rate=6.052195191793046E-4]:2.652118086395E0)[&rate=6.052195191793046E-4]:5.583176329007E-2,(146[&rate=6.052195191793046E-4]:6.78932704749E-1,(((((100[&rate=6.052195191793046E-4]:1.582866469939E-1,94[&rate=6.052195191793046E-4]:1.582866469939E-1)[&rate=6.052195191793046E-4]:1.453347153831E-2,95[&rate=6.052195191793046E-4]:2.575195720843E-1)[&rate=6.052195191793046E-4]:4.118582092186E-1,(98[&rate=6.052195191793046E-4]:4.188064739016E-1,97[&rate=6.052195191793046E-4]:2.193529219892E-1)[&rate=6.052195191793046E-4]:2.396423456525E-1)[&rate=6.052195191793046E-4]:3.052144799781E-3,((96[&rate=6.052195191793046E-4]:5.8505500606E-1,40[&rate=6.052195191793046E-4]:4.703009076994E-1)[&rate=6.052195191793046E-4]:5.003832492778E-2,99[&rate=6.052195191793046E-4]:6.706124566707E-1)[&rate=6.052195191793046E-4]:1.274643118049E-2)[&rate=6.052195191793046E-4]:8.918160799519E-3,((147[&rate=6.052195191793046E-4]:4.56846296746E-1,(((31[&rate=6.052195191793046E-4]:7.113454102075E-1,((7[&rate=6.052195191793046E-4]:2.660881729176E-1,8[&rate=6.052195191793046E-4]:2.660881729176E-1)[&rate=6.052195191793046E-4]:2.655706309311E-1,26[&rate=6.052195191793046E-4]:6.385081189172E-1)[&rate=6.052195191793046E-4]:2.900167485184E-2)[&rate=6.052195191793046E-4]:7.144748829003E-2,(22[&rate=6.052195191793046E-4]:5.008926691954E-1,27[&rate=6.052195191793046E-4]:5.173310253598E-1)[&rate=6.052195191793046E-4]:2.27105708754E-1)[&rate=6.052195191793046E-4]:4.387274034857E-1,2[&rate=6.052195191793046E-4]:9.941230417091E-1)[&rate=6.052195191793046E-4]:1.362072008686E0)[&rate=6.052195191793046E-4]:8.301406345436E-2,39[&rate=6.052195191793046E-4]:4.8248331102E-1)[&rate=6.052195191793046E-4]:5.952051358712E-2)[&rate=6.052195191793046E-4]:1.671030090699E-2)[&rate=6.052195191793046E-4]:6.374279805381E-2)[&rate=6.052195191793046E-4]:2.327723606848E-1)[&rate=6.052195191793046E-4]:5.9680946152E-1)[&rate=6.052195191793046E-4]:1.680383125486E-1,34[&rate=6.052195191793046E-4]:8.639190224672E-2)[&rate=6.052195191793046E-4]:3.811507571845E-4,(((66[&rate=6.052195191793046E-4]:3.566306956482E-1,(((135[&rate=6.052195191793046E-4]:7.389906041968E-1,(138[&rate=6.052195191793046E-4]:4.780107896302E-1,136[&rate=6.052195191793046E-4]:3.46503940315E-1)[&rate=6.052195191793046E-4]:4.609798145666E-1)[&rate=6.052195191793046E-4]:5.936021691298E-1,126[&rate=6.052195191793046E-4]:8.948354561623E-1)[&rate=6.052195191793046E-4]:1.483681453257E-1,(120[&rate=6.052195191793046E-4]:9.85659045362E-1,119[&rate=6.052195191793046E-4]:1.081549456321E0)[&rate=6.052195191793046E-4]:7.473566678107E-1)[&rate=6.052195191793046E-4]:5.606012838453E-1)[&rate=6.052195191793046E-4]:8.999046837516E-2,(67[&rate=6.052195191793046E-4]:3.400208278792E-1,(122[&rate=6.052195191793046E-4]:2.638039085707E-1,(123[&rate=6.052195191793046E-4]:4.199148756942E-2,124[&rate=6.052195191793046E-4]:3.925924713229E-2)[&rate=6.052195191793046E-4]:2.218124210013E-1)[&rate=6.052195191793046E-4]:5.774894696492E-1)[&rate=6.052195191793046E-4]:1.066003361442E-1)[&rate=6.052195191793046E-4]:5.013947801668E-1,((32[&rate=6.052195191793046E-4]:7.481245921997E-3,((68[&rate=6.052195191793046E-4]:7.461300742693E-1,(55[&rate=6.052195191793046E-4]:5.234934667951E-1,(56[&rate=6.052195191793046E-4]:4.348869455787E-1,(58[&rate=6.052195191793046E-4]:4.22580974275E-1,((37[&rate=6.052195191793046E-4]:2.815250868105E-1,59[&rate=6.052195191793046E-4]:2.432737206903E-1)[&rate=6.052195191793046E-4]:6.846096330218E-2,(57[&rate=6.052195191793046E-4]:2.806782973575E-1,54[&rate=6.052195191793046E-4]:2.396946908001E-1)[&rate=6.052195191793046E-4]:3.378862707209E-2)[&rate=6.052195191793046E-4]:9.172060722244E-2)[&rate=6.052195191793046E-4]:3.962837567541E-2)[&rate=6.052195191793046E-4]:8.860652121637E-2)[&rate=6.052195191793046E-4]:2.636202140316E-1)[&rate=6.052195191793046E-4]:3.850256300984E-1,(125[&rate=6.052195191793046E-4]:1.106746656942E0,(52[&rate=6.052195191793046E-4]:8.37457932076E-1,((((12[&rate=6.052195191793046E-4]:1.854714297637E-1,5[&rate=6.052195191793046E-4]:1.471152653803E-1)[&rate=6.052195191793046E-4]:1.344244427271E-1,29[&rate=6.052195191793046E-4]:4.267451875594E-1)[&rate=6.052195191793046E-4]:1.073555421582E-1,103[&rate=6.052195191793046E-4]:3.012240173888E-1)[&rate=6.052195191793046E-4]:2.17144499371E0,(((75[&rate=6.052195191793046E-4]:5.427048335037E-1,((70[&rate=6.052195191793046E-4]:3.123993766349E-1,74[&rate=6.052195191793046E-4]:3.507555410183E-1)[&rate=6.052195191793046E-4]:3.536049456172E-2,76[&rate=6.052195191793046E-4]:3.861160355801E-1)[&rate=6.052195191793046E-4]:1.565887979237E-1)[&rate=6.052195191793046E-4]:1.342964922705E-1,(((71[&rate=6.052195191793046E-4]:2.360822978965E-1,79[&rate=6.052195191793046E-4]:2.634795581705E-1)[&rate=6.052195191793046E-4]:2.690698651852E-2,((78[&rate=6.052195191793046E-4]:9.88406675007E-2,72[&rate=6.052195191793046E-4]:7.692285928138E-2)[&rate=6.052195191793046E-4]:1.167435742755E-1,82[&rate=6.052195191793046E-4]:2.238034198583E-1)[&rate=6.052195191793046E-4]:7.480230291285E-2)[&rate=6.052195191793046E-4]:1.665410827477E-1,((80[&rate=6.052195191793046E-4]:2.592114090512E-2,81[&rate=6.052195191793046E-4]:2.592114090512E-2)[&rate=6.052195191793046E-4]:4.211067713079E-1,(73[&rate=6.052195191793046E-4]:2.482298414234E-1,77[&rate=6.052195191793046E-4]:2.427503893687E-1)[&rate=6.052195191793046E-4]:2.481131392827E-1)[&rate=6.052195191793046E-4]:1.680537141424E-3)[&rate=6.052195191793046E-4]:1.789778079267E-1)[&rate=6.052195191793046E-4]:8.392477072411E-1,(((134[&rate=6.052195191793046E-4]:2.865908200268E-1,137[&rate=6.052195191793046E-4]:3.57823696739E-1)[&rate=6.052195191793046E-4]:1.81610473251E-1,133[&rate=6.052195191793046E-4]:4.98338279579E-1)[&rate=6.052195191793046E-4]:9.74558560287E-1,53[&rate=6.052195191793046E-4]:6.908173428977E-1)[&rate=6.052195191793046E-4]:7.896863150554E-2)[&rate=6.052195191793046E-4]:3.039258082282E-2)[&rate=6.052195191793046E-4]:2.908265553855E-2)[&rate=6.052195191793046E-4]:4.878679598385E-1)[&rate=6.052195191793046E-4]:1.910757140925E-1)[&rate=6.052195191793046E-4]:3.089776861758E-1)[&rate=6.052195191793046E-4]:5.256549102787E-2,33[&rate=6.052195191793046E-4]:6.552618900458E-2)[&rate=6.052195191793046E-4]:3.037700391157E-3)[&rate=6.052195191793046E-4]:1.770807443792E-3);
tree STATE_8150000 [&joint=-20969.14480061119,lnP=-20969.14480061119] = [&R] ((32[&rate=5.474614365163381E-4]:6.000980301112E-2,((((126[&rate=5.474614365163381E-4]:1.576804204852E0,(119[&rate=5.474614365163381E-4]:1.953864871432E0,((135[&rate=5.474614365163381E-4]:8.278341622741E-1,(138[&rate=5.474614365163381E-4]:4.498599768055E-1,136[&rate=5.474614365163381E-4]:3.183531274903E-1)[&rate=5.474614365163381E-4]:5.779741854686E-1)[&rate=5.474614365163381E-4]:7.046893226877E-1,120[&rate=5.474614365163381E-4]:1.784578279482E0)[&rate=5.474614365163381E-4]:7.33961809904E-2)[&rate=5.474614365163381E-4]:4.086418560641E-1)[&rate=5.474614365163381E-4]:7.010656473009E-2,66[&rate=5.474614365163381E-4]:3.997365798971E-1)[&rate=5.474614365163381E-4]:5.977077432809E-2,(67[&rate=5.474614365163381E-4]:3.831476574812E-1,((124[&rate=5.474614365163381E-4]:3.506006610075E-1,123[&rate=5.474614365163381E-4]:3.533329014446E-1)[&rate=5.474614365163381E-4]:4.362036075404E-2,122[&rate=5.474614365163381E-4]:3.969532621986E-1)[&rate=5.474614365163381E-4]:4.874669456233E-1)[&rate=5.474614365163381E-4]:7.635969674392E-2)[&rate=5.474614365163381E-4]:4.088199335875E-1,34[&rate=5.474614365163381E-4]:5.313589182627E-3)[&rate=5.474614365163381E-4]:7.661402204758E-2)[&rate=5.474614365163381E-4]:8.326429475916E-2,((((((45[&rate=5.474614365163381E-4]:6.789339248436E-1,(((46[&rate=5.474614365163381E-4]:5.536323485313E-1,(43[&rate=5.474614365163381E-4]:5.286699644059E-1,((48[&rate=5.474614365163381E-4]:4.644234728316E-1,41[&rate=5.474614365163381E-4]:4.207076258371E-1)[&rate=5.474614365163381E-4]:2.474106800008E-2,42[&rate=5.474614365163381E-4]:4.509131747114E-1)[&rate=5.474614365163381E-4]:2.857646182577E-2)[&rate=5.474614365163381E-4]:2.496238412537E-2)[&rate=5.474614365163381E-4]:1.095714250457E-1,((51[&rate=5.474614365163381E-4]:6.168702843798E-1,44[&rate=5.474614365163381E-4]:6.387282078771E-1)[&rate=5.474614365163381E-4]:1.670518052591E-3,47[&rate=5.474614365163381E-4]:6.458632068039E-1)[&rate=5.474614365163381E-4]:1.734056677308E-2)[&rate=5.474614365163381E-4]:1.370389147475E-2,(50[&rate=5.474614365163381E-4]:5.974530644384E-1,49[&rate=5.474614365163381E-4]:5.974530644384E-1)[&rate=5.474614365163381E-4]:4.666771536762E-2)[&rate=5.474614365163381E-4]:1.02229811032E-2)[&rate=5.474614365163381E-4]:2.458221981445E-1,(((((65[&rate=5.474614365163381E-4]:1.371523922E-1,64[&rate=5.474614365163381E-4]:2.878373237067E-1)[&rate=5.474614365163381E-4]:1.539875592794E-2,(60[&rate=5.474614365163381E-4]:3.088717591792E-2,62[&rate=5.474614365163381E-4]:2.226679978357E-1)[&rate=5.474614365163381E-4]:1.2166397221E-1)[&rate=5.474614365163381E-4]:3.025447460711E-1,(63[&rate=5.474614365163381E-4]:8.229318064777E-2,61[&rate=5.474614365163381E-4]:1.233890710588E-1)[&rate=5.474614365163381E-4]:5.234876450579E-1)[&rate=5.474614365163381E-4]:8.563204010485E-1,128[&rate=5.474614365163381E-4]:1.363471089768E0)[&rate=5.474614365163381E-4]:2.656631207184E-2,(118[&rate=5.474614365163381E-4]:6.060363748708E-1,(69[&rate=5.474614365163381E-4]:5.409943516744E-1,(((132[&rate=5.474614365163381E-4]:5.133606433542E-2,129[&rate=5.474614365163381E-4]:4.859633830806E-2)[&rate=5.474614365163381E-4]:3.963755290467E-2,130[&rate=5.474614365163381E-4]:8.823389121273E-2)[&rate=5.474614365163381E-4]:6.886739745259E-2,131[&rate=5.474614365163381E-4]:1.598410146927E-1)[&rate=5.474614365163381E-4]:2.359478575295E-1)[&rate=5.474614365163381E-4]:7.600092730602E-2)[&rate=5.474614365163381E-4]:9.237270543663E-1)[&rate=5.474614365163381E-4]:3.081149334396E-1)[&rate=5.474614365163381E-4]:2.735308921181E-1,((36[&rate=5.474614365163381E-4]:1.601136335458E-1,(121[&rate=5.474614365163381E-4]:2.010064742155E0,127[&rate=5.474614365163381E-4]:2.451160632566E0)[&rate=5.474614365163381E-4]:2.295009461851E-1)[&rate=5.474614365163381E-4]:1.346670769932E-1,35[&rate=5.474614365163381E-4]:2.482053680733E-1)[&rate=5.474614365163381E-4]:1.947107360365E-1)[&rate=5.474614365163381E-4]:4.612189412174E-1,(38[&rate=5.474614365163381E-4]:9.51806429532E-1,((147[&rate=5.474614365163381E-4]:6.186379189191E-1,97[&rate=5.474614365163381E-4]:4.902226183726E-1)[&rate=5.474614365163381E-4]:2.471934670278E-2,(((16[&rate=5.474614365163381E-4]:2.568544592565E0,39[&rate=5.474614365163381E-4]:4.830516664474E-1)[&rate=5.474614365163381E-4]:3.399785971023E-2,((((31[&rate=5.474614365163381E-4]:6.477532904349E-1,(22[&rate=5.474614365163381E-4]:2.762025104251E-1,27[&rate=5.474614365163381E-4]:2.926408665894E-1)[&rate=5.474614365163381E-4]:3.167562594618E-1)[&rate=5.474614365163381E-4]:6.454722523563E-2,((7[&rate=5.474614365163381E-4]:2.757317926852E-1,8[&rate=5.474614365163381E-4]:2.757317926852E-1)[&rate=5.474614365163381E-4]:2.455845360892E-1,26[&rate=5.474614365163381E-4]:6.281656438429E-1)[&rate=5.474614365163381E-4]:4.029925538923E-2)[&rate=5.474614365163381E-4]:1.783968152548E-1,2[&rate=5.474614365163381E-4]:6.633000706513E-1)[&rate=5.474614365163381E-4]:1.810076976622E0,40[&rate=5.474614365163381E-4]:5.16651244444E-1)[&rate=5.474614365163381E-4]:3.982817136658E-4)[&rate=5.474614365163381E-4]:4.983614061938E-2,(((((((88[&rate=5.474614365163381E-4]:1.553025273142E-1,89[&rate=5.474614365163381E-4]:1.690011574512E-1)[&rate=5.474614365163381E-4]:6.764405792585E-1,((87[&rate=5.474614365163381E-4]:1.140120907613E-1,(92[&rate=5.474614365163381E-4]:6.293056145503E-2,(91[&rate=5.474614365163381E-4]:8.10791766862E-3,90[&rate=5.474614365163381E-4]:8.10791766862E-3)[&rate=5.474614365163381E-4]:5.482264378641E-2)[&rate=5.474614365163381E-4]:6.478015944333E-2)[&rate=5.474614365163381E-4]:9.081583525947E-2,((83[&rate=5.474614365163381E-4]:8.548750779103E-2,86[&rate=5.474614365163381E-4]:8.548750779103E-2)[&rate=5.474614365163381E-4]:8.038851751915E-2,(93[&rate=5.474614365163381E-4]:8.78552515247E-2,(85[&rate=5.474614365163381E-4]:1.46466154187E-2,84[&rate=5.474614365163381E-4]:1.46466154187E-2)[&rate=5.474614365163381E-4]:5.951000596898E-2)[&rate=5.474614365163381E-4]:9.17194039225E-2)[&rate=5.474614365163381E-4]:3.895190071064E-2)[&rate=5.474614365163381E-4]:6.269151805518E-1)[&rate=5.474614365163381E-4]:3.251904651784E-1,((18[&rate=5.474614365163381E-4]:6.118809642263E-1,((10[&rate=5.474614365163381E-4]:2.299291235993E-1,15[&rate=5.474614365163381E-4]:2.682852879828E-1)[&rate=5.474614365163381E-4]:3.060195136576E-1,6[&rate=5.474614365163381E-4]:5.195102810925E-1)[&rate=5.474614365163381E-4]:2.935698450366E-2)[&rate=5.474614365163381E-4]:4.239498260549E-2,3[&rate=5.474614365163381E-4]:5.392074536812E-1)[&rate=5.474614365163381E-4]:7.800009067268E-2)[&rate=5.474614365163381E-4]:8.352674076071E-1,(((((110[&rate=5.474614365163381E-4]:5.53651034604E-1,105[&rate=5.474614365163381E-4]:5.317332263849E-1)[&rate=5.474614365163381E-4]:1.891671912679E-1,((14[&rate=5.474614365163381E-4]:5.450752862352E-1,(112[&rate=5.474614365163381E-4]:5.408964687888E-1,(30[&rate=5.474614365163381E-4]:3.073528163948E-1,4[&rate=5.474614365163381E-4]:1.347500766688E-1)[&rate=5.474614365163381E-4]:3.486121455448E-1)[&rate=5.474614365163381E-4]:4.178817446391E-3)[&rate=5.474614365163381E-4]:8.074646325569E-2,(117[&rate=5.474614365163381E-4]:5.576198320955E-1,9[&rate=5.474614365163381E-4]:5.466609279858E-1)[&rate=5.474614365163381E-4]:7.094164342305E-2)[&rate=5.474614365163381E-4]:1.224759284357E-1)[&rate=5.474614365163381E-4]:1.196104726199E-1,113[&rate=5.474614365163381E-4]:8.679081505465E-1)[&rate=5.474614365163381E-4]:3.018933243099E-1,((((148[&rate=5.474614365163381E-4]:3.167859441419E-1,143[&rate=5.474614365163381E-4]:3.140462181145E-1)[&rate=5.474614365163381E-4]:3.215878464648E-1,((106[&rate=5.474614365163381E-4]:5.365388306038E-1,(139[&rate=5.474614365163381E-4]:6.397287763745E-1,111[&rate=5.474614365163381E-4]:4.643863106211E-1)[&rate=5.474614365163381E-4]:8.859087614706E-2)[&rate=5.474614365163381E-4]:4.854814189524E-3,104[&rate=5.474614365163381E-4]:5.413936447933E-1)[&rate=5.474614365163381E-4]:1.188979540325E-1)[&rate=5.474614365163381E-4]:1.768218430509E-1,((((108[&rate=5.474614365163381E-4]:4.433723668685E-1,107[&rate=5.474614365163381E-4]:4.461120928959E-1)[&rate=5.474614365163381E-4]:7.521827050152E-2,(114[&rate=5.474614365163381E-4]:3.820530517475E-1,109[&rate=5.474614365163381E-4]:4.61505106542E-1)[&rate=5.474614365163381E-4]:7.900333904712E-2)[&rate=5.474614365163381E-4]:7.150690972206E-2,115[&rate=5.474614365163381E-4]:5.325633005167E-1)[&rate=5.474614365163381E-4]:1.750115891922E-1,(13[&rate=5.474614365163381E-4]:6.061623069017E-1,19[&rate=5.474614365163381E-4]:6.445184712854E-1)[&rate=5.474614365163381E-4]:1.836043636291E-1)[&rate=5.474614365163381E-4]:6.926457956499E-2)[&rate=5.474614365163381E-4]:1.172359361391E-1,116[&rate=5.474614365163381E-4]:8.94075405413E-1)[&rate=5.474614365163381E-4]:1.935342886216E-1)[&rate=5.474614365163381E-4]:2.011272893615E-1,(((144[&rate=5.474614365163381E-4]:3.409361254587E-1,(145[&rate=5.474614365163381E-4]:8.288725783873E-2,141[&rate=5.474614365163381E-4]:8.014753181114E-2)[&rate=5.474614365163381E-4]:2.635283196749E-1)[&rate=5.474614365163381E-4]:3.888898300219E-1,142[&rate=5.474614365163381E-4]:7.353054075355E-1)[&rate=5.474614365163381E-4]:7.997345878439E-1,((((1[&rate=5.474614365163381E-4]:4.201614466915E-2,(28[&rate=5.474614365163381E-4]:6.408788705004E-1,(21[&rate=5.474614365163381E-4]:3.880755736996E-1,17[&rate=5.474614365163381E-4]:3.579385873982E-1)[&rate=5.474614365163381E-4]:2.281457625544E-1)[&rate=5.474614365163381E-4]:1.874386440317E-1)[&rate=5.474614365163381E-4]:9.13670383688E-2,24[&rate=5.474614365163381E-4]:9.142051008462E-1)[&rate=5.474614365163381E-4]:3.160156636713E-1,((11[&rate=5.474614365163381E-4]:5.361686292013E-1,140[&rate=5.474614365163381E-4]:5.169905470096E-1)[&rate=5.474614365163381E-4]:2.731603759804E-2,((25[&rate=5.474614365163381E-4]:5.135373492902E-1,20[&rate=5.474614365163381E-4]:4.943592670985E-1)[&rate=5.474614365163381E-4]:5.851461622255E-2,23[&rate=5.474614365163381E-4]:5.610930614031E-1)[&rate=5.474614365163381E-4]:8.732311224542E-2)[&rate=5.474614365163381E-4]:5.708456867593E-1)[&rate=5.474614365163381E-4]:2.155472298069E-1,102[&rate=5.474614365163381E-4]:2.841241587081E-1)[&rate=5.474614365163381E-4]:4.340494205588E-3)[&rate=5.474614365163381E-4]:8.491508564729E-3)[&rate=5.474614365163381E-4]:1.582585165099E-1)[&rate=5.474614365163381E-4]:1.219828984212E-1,101[&rate=5.474614365163381E-4]:5.717181243546E-1)[&rate=5.474614365163381E-4]:9.193280049486E-1,146[&rate=5.474614365163381E-4]:6.381005495443E-1)[&rate=5.474614365163381E-4]:3.55987315904E-2,((96[&rate=5.474614365163381E-4]:6.304822283359E-1,99[&rate=5.474614365163381E-4]:6.660013540188E-1)[&rate=5.474614365163381E-4]:3.102523035037E-2,(((100[&rate=5.474614365163381E-4]:4.35703067902E-1,94[&rate=5.474614365163381E-4]:4.35703067902E-1)[&rate=5.474614365163381E-4]:5.619023872248E-2,95[&rate=5.474614365163381E-4]:5.765927601765E-1)[&rate=5.474614365163381E-4]:1.012054330494E-1,98[&rate=5.474614365163381E-4]:6.668692314772E-1)[&rate=5.474614365163381E-4]:8.299429394707E-3)[&rate=5.474614365163381E-4]:6.727341574171E-3)[&rate=5.474614365163381E-4]:1.340496487723E-2)[&rate=5.474614365163381E-4]:1.909454966456E-2)[&rate=5.474614365163381E-4]:4.341322240195E-1)[&rate=5.474614365163381E-4]:5.546940623107E-1)[&rate=5.474614365163381E-4]:4.280341088837E-2,33[&rate=5.474614365163381E-4]:6.748640142106E-2)[&rate=5.474614365163381E-4]:3.699441467462E-2,((68[&rate=5.474614365163381E-4]:7.31708408228E-1,((55[&rate=5.474614365163381E-4]:3.737401235095E-1,56[&rate=5.474614365163381E-4]:3.737401235095E-1)[&rate=5.474614365163381E-4]:8.567689054035E-2,(57[&rate=5.474614365163381E-4]:4.560552586E-1,(37[&rate=5.474614365163381E-4]:4.088197091349E-1,(54[&rate=5.474614365163381E-4]:5.797465935334E-2,(59[&rate=5.474614365163381E-4]:8.988623312955E-2,58[&rate=5.474614365163381E-4]:1.090119161897E-1)[&rate=5.474614365163381E-4]:6.339792344018E-3)[&rate=5.474614365163381E-4]:2.743423175412E-1)[&rate=5.474614365163381E-4]:8.275467514814E-2)[&rate=5.474614365163381E-4]:1.429071719863E-2)[&rate=5.474614365163381E-4]:3.132750007355E-1)[&rate=5.474614365163381E-4]:6.799594010152E-1,(125[&rate=5.474614365163381E-4]:9.911691023299E-1,(((((75[&rate=5.474614365163381E-4]:5.829147041079E-1,((70[&rate=5.474614365163381E-4]:4.344916920601E-1,74[&rate=5.474614365163381E-4]:4.728478564435E-1)[&rate=5.474614365163381E-4]:2.523631474388E-2,76[&rate=5.474614365163381E-4]:4.980841711874E-1)[&rate=5.474614365163381E-4]:8.483053292053E-2)[&rate=5.474614365163381E-4]:2.358219086701E-1,((((((78[&rate=5.474614365163381E-4]:3.847249232883E-2,72[&rate=5.474614365163381E-4]:1.655468410952E-2)[&rate=5.474614365163381E-4]:1.433979135739E-1,79[&rate=5.474614365163381E-4]:1.818704059027E-1)[&rate=5.474614365163381E-4]:3.275226670533E-2,82[&rate=5.474614365163381E-4]:2.228418506901E-1)[&rate=5.474614365163381E-4]:4.822668863755E-2,73[&rate=5.474614365163381E-4]:3.039452516564E-1)[&rate=5.474614365163381E-4]:9.911949948114E-2,(77[&rate=5.474614365163381E-4]:2.400559388126E-1,71[&rate=5.474614365163381E-4]:1.770422401824E-1)[&rate=5.474614365163381E-4]:1.575293602703E-1)[&rate=5.474614365163381E-4]:2.365521183095E-2,(80[&rate=5.474614365163381E-4]:2.661211101562E-1,81[&rate=5.474614365163381E-4]:2.661211101562E-1)[&rate=5.474614365163381E-4]:1.112837843192E-1)[&rate=5.474614365163381E-4]:3.920166498095E-1)[&rate=5.474614365163381E-4]:6.978758201218E-1,((((12[&rate=5.474614365163381E-4]:2.860787296459E-1,5[&rate=5.474614365163381E-4]:2.477225652624E-1)[&rate=5.474614365163381E-4]:1.612168506765E-1,29[&rate=5.474614365163381E-4]:5.54144895391E-1)[&rate=5.474614365163381E-4]:2.567913761879E-1,103[&rate=5.474614365163381E-4]:5.780595592501E-1)[&rate=5.474614365163381E-4]:1.784595255945E0,52[&rate=5.474614365163381E-4]:6.983610806344E-1)[&rate=5.474614365163381E-4]:7.998501496471E-2)[&rate=5.474614365163381E-4]:9.744571544391E-3,((133[&rate=5.474614365163381E-4]:2.879911064673E-1,137[&rate=5.474614365163381E-4]:3.290869968784E-1)[&rate=5.474614365163381E-4]:2.198516743447E-1,134[&rate=5.474614365163381E-4]:4.777057945108E-1)[&rate=5.474614365163381E-4]:1.054130661988E0)[&rate=5.474614365163381E-4]:1.643928814994E-3,53[&rate=5.474614365163381E-4]:7.815378746471E-1)[&rate=5.474614365163381E-4]:4.20013741344E-1)[&rate=5.474614365163381E-4]:5.871653735801E-1)[&rate=5.474614365163381E-4]:1.199856994192E-1)[&rate=5.474614365163381E-4]:4.427273372932E-2);
tree STATE_8160000 [&joint=-20993.48378565329,lnP=-20993.48378565329] = [&R] (((32[&rate=5.543097038472167E-4]:5.868276003626E-2,((((45[&rate=5.543097038472167E-4]:1.002822762325E0,((50[&rate=5.543097038472167E-4]:5.261652616459E-1,49[&rate=5.543097038472167E-4]:5.261652616459E-1)[&rate=5.543097038472167E-4]:2.209115479065E-1,(((((42[&rate=5.543097038472167E-4]:4.359847241479E-1,48[&rate=5.543097038472167E-4]:4.742360902681E-1)[&rate=5.543097038472167E-4]:1.46844321951E-2,41[&rate=5.543097038472167E-4]:4.452046754687E-1)[&rate=5.543097038472167E-4]:1.721649713952E-2,(43[&rate=5.543097038472167E-4]:4.77276949964E-1,46[&rate=5.543097038472167E-4]:4.77276949964E-1)[&rate=5.543097038472167E-4]:3.978903138724E-2)[&rate=5.543097038472167E-4]:4.34477562104E-2,44[&rate=5.543097038472167E-4]:5.550492566874E-1)[&rate=5.543097038472167E-4]:6.349440643351E-2,(51[&rate=5.543097038472167E-4]:5.530152417906E-1,47[&rate=5.543097038472167E-4]:5.803376461621E-1)[&rate=5.543097038472167E-4]:4.367049783305E-2)[&rate=5.543097038472167E-4]:1.55855550803E-1)[&rate=5.543097038472167E-4]:2.311557888383E-1)[&rate=5.543097038472167E-4]:1.531715145755E-1,((((((62[&rate=5.543097038472167E-4]:1.775024148997E-1,64[&rate=5.543097038472167E-4]:1.364065244887E-1)[&rate=5.543097038472167E-4]:5.537907981368E-2,60[&rate=5.543097038472167E-4]:4.110067279568E-2)[&rate=5.543097038472167E-4]:1.790761823167E-1,65[&rate=5.543097038472167E-4]:2.201768551124E-1)[&rate=5.543097038472167E-4]:3.357935527113E-1,(63[&rate=5.543097038472167E-4]:1.139800060496E-1,61[&rate=5.543097038472167E-4]:1.550758964607E-1)[&rate=5.543097038472167E-4]:5.926753332808E-1)[&rate=5.543097038472167E-4]:7.714840359055E-1,128[&rate=5.543097038472167E-4]:1.37950923825E0)[&rate=5.543097038472167E-4]:7.535990780827E-4,((132[&rate=5.543097038472167E-4]:2.440927384257E-1,(129[&rate=5.543097038472167E-4]:2.151167584476E-1,(131[&rate=5.543097038472167E-4]:1.448651716804E-1,130[&rate=5.543097038472167E-4]:1.42125445653E-1)[&rate=5.543097038472167E-4]:7.299131279458E-2)[&rate=5.543097038472167E-4]:2.623625395075E-2)[&rate=5.543097038472167E-4]:4.247040702934E-1,(69[&rate=5.543097038472167E-4]:7.750794219205E-1,118[&rate=5.543097038472167E-4]:7.641205178108E-1)[&rate=5.543097038472167E-4]:3.892286625089E-2)[&rate=5.543097038472167E-4]:7.169454806634E-1)[&rate=5.543097038472167E-4]:5.491276518641E-1)[&rate=5.543097038472167E-4]:2.528501922531E-1,(((121[&rate=5.543097038472167E-4]:1.833337677497E0,127[&rate=5.543097038472167E-4]:2.274433567908E0)[&rate=5.543097038472167E-4]:3.645485179174E-1,35[&rate=5.543097038472167E-4]:7.185879815434E-2)[&rate=5.543097038472167E-4]:7.188398404278E-2,36[&rate=5.543097038472167E-4]:1.903181246629E-1)[&rate=5.543097038472167E-4]:5.097307759602E-1)[&rate=5.543097038472167E-4]:7.333672958005E-2,(38[&rate=5.543097038472167E-4]:8.745232802248E-1,(((((7[&rate=5.543097038472167E-4]:9.610201793452E-2,8[&rate=5.543097038472167E-4]:9.610201793452E-2)[&rate=5.543097038472167E-4]:2.185395999105E-1,26[&rate=5.543097038472167E-4]:4.214909329135E-1)[&rate=5.543097038472167E-4]:6.913209757445E-2,((22[&rate=5.543097038472167E-4]:3.276390068518E-1,27[&rate=5.543097038472167E-4]:3.440773630162E-1)[&rate=5.543097038472167E-4]:1.436226484158E-1,31[&rate=5.543097038472167E-4]:5.260561758157E-1)[&rate=5.543097038472167E-4]:8.402471110649E-3)[&rate=5.543097038472167E-4]:1.99834869002E-1,2[&rate=5.543097038472167E-4]:5.068962556543E-1)[&rate=5.543097038472167E-4]:2.036545251028E0,(((((((((6[&rate=5.543097038472167E-4]:4.174825643344E-1,((10[&rate=5.543097038472167E-4]:3.493165217346E-1,15[&rate=5.543097038472167E-4]:3.876726861181E-1)[&rate=5.543097038472167E-4]:5.204954735951E-2,18[&rate=5.543097038472167E-4]:4.479414115599E-1)[&rate=5.543097038472167E-4]:3.255485140462E-2)[&rate=5.543097038472167E-4]:2.369504720242E-1,(((85[&rate=5.543097038472167E-4]:1.855633862019E-1,((88[&rate=5.543097038472167E-4]:2.155876710964E-2,89[&rate=5.543097038472167E-4]:3.525739724665E-2)[&rate=5.543097038472167E-4]:1.017132658027E-1,(86[&rate=5.543097038472167E-4]:2.050681369153E-2,83[&rate=5.543097038472167E-4]:2.050681369153E-2)[&rate=5.543097038472167E-4]:1.027652192208E-1)[&rate=5.543097038472167E-4]:6.229135328961E-2)[&rate=5.543097038472167E-4]:2.323507736371E-2,(((84[&rate=5.543097038472167E-4]:2.18723302981E-2,93[&rate=5.543097038472167E-4]:3.557096043511E-2)[&rate=5.543097038472167E-4]:1.002964071595E-1,(92[&rate=5.543097038472167E-4]:1.155634241197E-1,(91[&rate=5.543097038472167E-4]:5.113150992739E-2,90[&rate=5.543097038472167E-4]:5.113150992739E-2)[&rate=5.543097038472167E-4]:6.443191419233E-2)[&rate=5.543097038472167E-4]:2.030394347492E-2)[&rate=5.543097038472167E-4]:8.624543344675E-2,87[&rate=5.543097038472167E-4]:2.084141709044E-1)[&rate=5.543097038472167E-4]:3.842926612791E-4)[&rate=5.543097038472167E-4]:8.778779395654E-1,3[&rate=5.543097038472167E-4]:5.469503757339E-1)[&rate=5.543097038472167E-4]:5.542786610417E-2)[&rate=5.543097038472167E-4]:7.49921522372E-1,(((((110[&rate=5.543097038472167E-4]:6.579423545445E-1,105[&rate=5.543097038472167E-4]:6.360245463254E-1)[&rate=5.543097038472167E-4]:1.85343361211E-1,((14[&rate=5.543097038472167E-4]:5.534710123976E-1,(30[&rate=5.543097038472167E-4]:4.348211275758E-1,4[&rate=5.543097038472167E-4]:2.622183878498E-1)[&rate=5.543097038472167E-4]:2.337183779726E-1)[&rate=5.543097038472167E-4]:6.366523027726E-2,(9[&rate=5.543097038472167E-4]:5.502036237131E-1,(117[&rate=5.543097038472167E-4]:5.178878826923E-1,(113[&rate=5.543097038472167E-4]:3.558466857912E-1,112[&rate=5.543097038472167E-4]:3.558466857912E-1)[&rate=5.543097038472167E-4]:1.593014708735E-1)[&rate=5.543097038472167E-4]:4.327464513043E-2)[&rate=5.543097038472167E-4]:5.871344087968E-2)[&rate=5.543097038472167E-4]:2.316289251353E-1)[&rate=5.543097038472167E-4]:2.980964477461E-1,((116[&rate=5.543097038472167E-4]:7.816705807006E-1,((115[&rate=5.543097038472167E-4]:4.847931775174E-1,(((109[&rate=5.543097038472167E-4]:1.942738374643E-1,114[&rate=5.543097038472167E-4]:1.148217826698E-1)[&rate=5.543097038472167E-4]:2.2451327787E-1,107[&rate=5.543097038472167E-4]:3.996090331426E-1)[&rate=5.543097038472167E-4]:4.953931339014E-2,108[&rate=5.543097038472167E-4]:4.464086205053E-1)[&rate=5.543097038472167E-4]:9.591880358747E-2)[&rate=5.543097038472167E-4]:8.169353332328E-3,(13[&rate=5.543097038472167E-4]:3.94799395242E-1,19[&rate=5.543097038472167E-4]:4.331555596257E-1)[&rate=5.543097038472167E-4]:1.803549164296E-1)[&rate=5.543097038472167E-4]:2.887080498509E-1)[&rate=5.543097038472167E-4]:1.636124925239E-1,((148[&rate=5.543097038472167E-4]:3.659193362295E-1,143[&rate=5.543097038472167E-4]:3.631796102022E-1)[&rate=5.543097038472167E-4]:4.025105626539E-1,(139[&rate=5.543097038472167E-4]:8.544555925802E-1,(111[&rate=5.543097038472167E-4]:4.166324635833E-1,(106[&rate=5.543097038472167E-4]:1.381449141261E-1,104[&rate=5.543097038472167E-4]:1.381449141261E-1)[&rate=5.543097038472167E-4]:2.620491932929E-1)[&rate=5.543097038472167E-4]:2.624806632435E-1)[&rate=5.543097038472167E-4]:1.276729364401E-1)[&rate=5.543097038472167E-4]:2.152093387248E-1)[&rate=5.543097038472167E-4]:1.193867615099E-1)[&rate=5.543097038472167E-4]:2.492630748816E-2,(((145[&rate=5.543097038472167E-4]:3.524429087182E-1,(144[&rate=5.543097038472167E-4]:2.959841474258E-1,141[&rate=5.543097038472167E-4]:2.987238734531E-1)[&rate=5.543097038472167E-4]:5.09793092375E-2)[&rate=5.543097038472167E-4]:2.454196626578E-1,142[&rate=5.543097038472167E-4]:5.97862571376E-1)[&rate=5.543097038472167E-4]:7.352545086683E-1,((1[&rate=5.543097038472167E-4]:1.107300015852E-1,(28[&rate=5.543097038472167E-4]:7.530826353917E-1,(21[&rate=5.543097038472167E-4]:4.98631625723E-1,17[&rate=5.543097038472167E-4]:4.684946394216E-1)[&rate=5.543097038472167E-4]:2.297934754223E-1)[&rate=5.543097038472167E-4]:1.439487360564E-1)[&rate=5.543097038472167E-4]:6.000733791332E-2,24[&rate=5.543097038472167E-4]:9.515592573067E-1)[&rate=5.543097038472167E-4]:2.966263158882E-1)[&rate=5.543097038472167E-4]:1.127358272632E-2)[&rate=5.543097038472167E-4]:1.184975004831E-1,(((11[&rate=5.543097038472167E-4]:5.0835469578E-1,140[&rate=5.543097038472167E-4]:4.891766135882E-1)[&rate=5.543097038472167E-4]:5.774117309741E-2,((25[&rate=5.543097038472167E-4]:5.265484755269E-1,20[&rate=5.543097038472167E-4]:5.073703933352E-1)[&rate=5.543097038472167E-4]:5.729843054561E-2,23[&rate=5.543097038472167E-4]:5.728880019628E-1)[&rate=5.543097038472167E-4]:7.813937376377E-2)[&rate=5.543097038472167E-4]:6.550533951052E-1,102[&rate=5.543097038472167E-4]:1.553958393251E-1)[&rate=5.543097038472167E-4]:6.091698146284E-2)[&rate=5.543097038472167E-4]:1.387266694495E-1)[&rate=5.543097038472167E-4]:6.20745902118E-1,101[&rate=5.543097038472167E-4]:9.703059403005E-1)[&rate=5.543097038472167E-4]:5.246214002864E-1,(40[&rate=5.543097038472167E-4]:4.482534665636E-1,16[&rate=5.543097038472167E-4]:2.533746392681E0)[&rate=5.543097038472167E-4]:7.350971502956E-2)[&rate=5.543097038472167E-4]:1.352600383979E-2,(146[&rate=5.543097038472167E-4]:5.863106838884E-1,39[&rate=5.543097038472167E-4]:4.660921046535E-1)[&rate=5.543097038472167E-4]:6.919708077947E-2)[&rate=5.543097038472167E-4]:9.808209102529E-3,147[&rate=5.543097038472167E-4]:6.024744437158E-1)[&rate=5.543097038472167E-4]:2.432251058804E-2,97[&rate=5.543097038472167E-4]:4.983816537573E-1)[&rate=5.543097038472167E-4]:8.714209069991E-3,(98[&rate=5.543097038472167E-4]:6.975878931348E-1,((96[&rate=5.543097038472167E-4]:5.646938402831E-1,99[&rate=5.543097038472167E-4]:6.00212965966E-1)[&rate=5.543097038472167E-4]:1.172734709557E-1,((100[&rate=5.543097038472167E-4]:1.518405486564E-1,94[&rate=5.543097038472167E-4]:1.518405486564E-1)[&rate=5.543097038472167E-4]:2.884821789748E-1,95[&rate=5.543097038472167E-4]:5.250221811833E-1)[&rate=5.543097038472167E-4]:1.815352939899E-1)[&rate=5.543097038472167E-4]:1.9593797104E-3)[&rate=5.543097038472167E-4]:8.961521604961E-3)[&rate=5.543097038472167E-4]:8.581589659789E-3)[&rate=5.543097038472167E-4]:3.561135873006E-1)[&rate=5.543097038472167E-4]:4.54652454028E-1)[&rate=5.543097038472167E-4]:2.168039791481E-1)[&rate=5.543097038472167E-4]:2.801334839696E-2,34[&rate=5.543097038472167E-4]:1.086139166523E-1)[&rate=5.543097038472167E-4]:2.023584265832E-2,((((68[&rate=5.543097038472167E-4]:6.641450820659E-1,((55[&rate=5.543097038472167E-4]:3.750528481936E-1,56[&rate=5.543097038472167E-4]:3.750528481936E-1)[&rate=5.543097038472167E-4]:2.565363634898E-2,((59[&rate=5.543097038472167E-4]:3.026403634078E-1,(58[&rate=5.543097038472167E-4]:3.006047116009E-1,37[&rate=5.543097038472167E-4]:3.19730394661E-1)[&rate=5.543097038472167E-4]:2.116133486697E-2)[&rate=5.543097038472167E-4]:7.233281679713E-2,(57[&rate=5.543097038472167E-4]:2.850182703347E-1,54[&rate=5.543097038472167E-4]:2.440346637774E-1)[&rate=5.543097038472167E-4]:9.268715030731E-2)[&rate=5.543097038472167E-4]:3.393002564926E-2)[&rate=5.543097038472167E-4]:3.044222040807E-1)[&rate=5.543097038472167E-4]:3.366499909964E-1,(125[&rate=5.543097038472167E-4]:9.67369740339E-1,((((12[&rate=5.543097038472167E-4]:1.696062373882E-1,5[&rate=5.543097038472167E-4]:1.312500730047E-1)[&rate=5.543097038472167E-4]:2.055118943525E-1,29[&rate=5.543097038472167E-4]:4.819674468092E-1)[&rate=5.543097038472167E-4]:3.010593400937E-1,103[&rate=5.543097038472167E-4]:5.501500745741E-1)[&rate=5.543097038472167E-4]:1.923302011776E0,(((52[&rate=5.543097038472167E-4]:6.216278089323E-1,((137[&rate=5.543097038472167E-4]:4.305150427386E-1,133[&rate=5.543097038472167E-4]:3.894191523276E-1)[&rate=5.543097038472167E-4]:2.684555887999E-1,134[&rate=5.543097038472167E-4]:6.277377548263E-1)[&rate=5.543097038472167E-4]:7.376358434616E-1)[&rate=5.543097038472167E-4]:1.269057370243E-1,((75[&rate=5.543097038472167E-4]:6.280701824132E-1,(76[&rate=5.543097038472167E-4]:4.858476019473E-1,(70[&rate=5.543097038472167E-4]:4.262368665251E-1,74[&rate=5.543097038472167E-4]:4.645930309085E-1)[&rate=5.543097038472167E-4]:2.125457103876E-2)[&rate=5.543097038472167E-4]:1.422225804659E-1)[&rate=5.543097038472167E-4]:3.749057779224E-2,(((80[&rate=5.543097038472167E-4]:3.512715398404E-2,81[&rate=5.543097038472167E-4]:3.512715398404E-2)[&rate=5.543097038472167E-4]:2.719857271551E-1,71[&rate=5.543097038472167E-4]:2.879347989474E-1)[&rate=5.543097038472167E-4]:1.165359641473E-1,((79[&rate=5.543097038472167E-4]:3.063094234622E-1,(82[&rate=5.543097038472167E-4]:1.931929040377E-1,(78[&rate=5.543097038472167E-4]:7.556710448932E-2,72[&rate=5.543097038472167E-4]:5.364929627E-2)[&rate=5.543097038472167E-4]:1.094066214663E-1)[&rate=5.543097038472167E-4]:1.213356975066E-1)[&rate=5.543097038472167E-4]:9.25036376898E-2,(73[&rate=5.543097038472167E-4]:1.774241020444E-1,77[&rate=5.543097038472167E-4]:1.719446499897E-1)[&rate=5.543097038472167E-4]:2.624848495184E-1)[&rate=5.543097038472167E-4]:3.305496221675E-2)[&rate=5.543097038472167E-4]:1.925968464259E-1)[&rate=5.543097038472167E-4]:8.212391230519E-1)[&rate=5.543097038472167E-4]:5.688884437946E-2,53[&rate=5.543097038472167E-4]:7.972256690247E-1)[&rate=5.543097038472167E-4]:3.735961452976E-3)[&rate=5.543097038472167E-4]:3.767906235225E-1)[&rate=5.543097038472167E-4]:2.000919993901E-1)[&rate=5.543097038472167E-4]:5.038752913362E-1,((67[&rate=5.543097038472167E-4]:3.192878855616E-1,(124[&rate=5.543097038472167E-4]:3.559272089509E-1,(123[&rate=5.543097038472167E-4]:3.542131021229E-1,122[&rate=5.543097038472167E-4]:3.542131021229E-1)[&rate=5.543097038472167E-4]:4.446347265162E-3)[&rate=5.543097038472167E-4]:4.619009865142E-1)[&rate=5.543097038472167E-4]:3.875414247575E-1,(66[&rate=5.543097038472167E-4]:3.310589491344E-1,(126[&rate=5.543097038472167E-4]:9.387552670828E-1,((120[&rate=5.543097038472167E-4]:8.621943899857E-1,(135[&rate=5.543097038472167E-4]:4.613218835056E-1,(138[&rate=5.543097038472167E-4]:2.957180675714E-1,136[&rate=5.543097038472167E-4]:1.642112182562E-1)[&rate=5.543097038472167E-4]:3.656038159343E-1)[&rate=5.543097038472167E-4]:1.488177119595E-1)[&rate=5.543097038472167E-4]:7.557703217373E-1,119[&rate=5.543097038472167E-4]:1.713855122682E0)[&rate=5.543097038472167E-4]:1.060266704475E-2)[&rate=5.543097038472167E-4]:6.394778717365E-1)[&rate=5.543097038472167E-4]:3.757703611847E-1)[&rate=5.543097038472167E-4]:2.501204163072E-1)[&rate=5.543097038472167E-4]:1.027565807913E-2,33[&rate=5.543097038472167E-4]:8.777332991092E-2)[&rate=5.543097038472167E-4]:2.463807323534E-2);
tree STATE_8170000 [&joint=-20952.538918674454,lnP=-20952.538918674454] = [&R] ((((68[&rate=5.430367264207928E-4]:6.558334541942E-1,((54[&rate=5.430367264207928E-4]:4.310655157829E-1,(((56[&rate=5.430367264207928E-4]:2.77773641622E-1,55[&rate=5.430367264207928E-4]:2.77773641622E-1)[&rate=5.430367264207928E-4]:6.455626631564E-2,(37[&rate=5.430367264207928E-4]:3.697543184294E-1,57[&rate=5.430367264207928E-4]:3.342351927463E-1)[&rate=5.430367264207928E-4]:1.902367694007E-2)[&rate=5.430367264207928E-4]:4.972792176507E-2,58[&rate=5.430367264207928E-4]:4.193802340745E-1)[&rate=5.430367264207928E-4]:6.906233088873E-2)[&rate=5.430367264207928E-4]:5.108304796086E-2,59[&rate=5.430367264207928E-4]:5.203999298639E-1)[&rate=5.430367264207928E-4]:1.846138521992E-1)[&rate=5.430367264207928E-4]:7.25825567036E-1,(125[&rate=5.430367264207928E-4]:9.881121428959E-1,(((52[&rate=5.430367264207928E-4]:6.596774932445E-1,53[&rate=5.430367264207928E-4]:6.514807719331E-1)[&rate=5.430367264207928E-4]:7.448845178532E-2,((((12[&rate=5.430367264207928E-4]:3.145082971111E-1,5[&rate=5.430367264207928E-4]:2.761521327277E-1)[&rate=5.430367264207928E-4]:2.152187426076E-1,29[&rate=5.430367264207928E-4]:6.365763547872E-1)[&rate=5.430367264207928E-4]:2.158044124595E-1,103[&rate=5.430367264207928E-4]:6.19504054918E-1)[&rate=5.430367264207928E-4]:1.74359714635E0,(137[&rate=5.430367264207928E-4]:4.601503096929E-1,(133[&rate=5.430367264207928E-4]:4.110784220249E-1,134[&rate=5.430367264207928E-4]:3.809414357237E-1)[&rate=5.430367264207928E-4]:7.975997256968E-3)[&rate=5.430367264207928E-4]:1.053635823082E0)[&rate=5.430367264207928E-4]:3.535847832239E-2)[&rate=5.430367264207928E-4]:3.302108243104E-2,((75[&rate=5.430367264207928E-4]:3.892047407251E-1,((70[&rate=5.430367264207928E-4]:3.042770905935E-1,76[&rate=5.430367264207928E-4]:3.42633254977E-1)[&rate=5.430367264207928E-4]:1.491724717436E-2,74[&rate=5.430367264207928E-4]:3.575505021513E-1)[&rate=5.430367264207928E-4]:3.165423857374E-2)[&rate=5.430367264207928E-4]:2.969709923912E-1,((((79[&rate=5.430367264207928E-4]:2.500507431313E-1,82[&rate=5.430367264207928E-4]:2.582699212134E-1)[&rate=5.430367264207928E-4]:1.913093937933E-2,(71[&rate=5.430367264207928E-4]:2.304796903743E-1,(78[&rate=5.430367264207928E-4]:1.855326829156E-1,72[&rate=5.430367264207928E-4]:1.636148746963E-1)[&rate=5.430367264207928E-4]:7.234426773266E-2)[&rate=5.430367264207928E-4]:1.130473186233E-2)[&rate=5.430367264207928E-4]:6.814223301773E-2,(73[&rate=5.430367264207928E-4]:3.620026979018E-1,(80[&rate=5.430367264207928E-4]:2.249626705818E-2,81[&rate=5.430367264207928E-4]:2.249626705818E-2)[&rate=5.430367264207928E-4]:2.901913623505E-1)[&rate=5.430367264207928E-4]:1.641710803742E-2)[&rate=5.430367264207928E-4]:5.554784119377E-2,77[&rate=5.430367264207928E-4]:4.284881950782E-1)[&rate=5.430367264207928E-4]:2.522080859834E-1)[&rate=5.430367264207928E-4]:8.192776316452E-1)[&rate=5.430367264207928E-4]:4.395043504076E-1)[&rate=5.430367264207928E-4]:5.602135450011E-1)[&rate=5.430367264207928E-4]:5.545783328087E-2,(((126[&rate=5.430367264207928E-4]:1.647819874187E0,66[&rate=5.430367264207928E-4]:4.006456845022E-1)[&rate=5.430367264207928E-4]:5.029710769484E-2,(((135[&rate=5.430367264207928E-4]:3.716069868464E-1,(138[&rate=5.430367264207928E-4]:2.583612636886E-1,136[&rate=5.430367264207928E-4]:1.268544143734E-1)[&rate=5.430367264207928E-4]:3.132457231579E-1)[&rate=5.430367264207928E-4]:3.304269061385E-1,119[&rate=5.430367264207928E-4]:1.049979098464E0)[&rate=5.430367264207928E-4]:4.521285183449E-2,120[&rate=5.430367264207928E-4]:9.9930153934E-1)[&rate=5.430367264207928E-4]:1.388627554227E0)[&rate=5.430367264207928E-4]:4.199176079975E-3,(67[&rate=5.430367264207928E-4]:3.10257481742E-1,(124[&rate=5.430367264207928E-4]:4.21539417627E-1,(123[&rate=5.430367264207928E-4]:3.924865667068E-1,122[&rate=5.430367264207928E-4]:3.924865667068E-1)[&rate=5.430367264207928E-4]:3.17850913574E-2)[&rate=5.430367264207928E-4]:3.872583740185E-1)[&rate=5.430367264207928E-4]:1.448844865351E-1)[&rate=5.430367264207928E-4]:4.342542484618E-1)[&rate=5.430367264207928E-4]:4.541941108732E-2,((32[&rate=5.430367264207928E-4]:5.642356581545E-3,34[&rate=5.430367264207928E-4]:2.756016480063E-2)[&rate=5.430367264207928E-4]:4.780166477688E-3,(((((45[&rate=5.430367264207928E-4]:7.562871646257E-1,((((50[&rate=5.430367264207928E-4]:4.682848849411E-1,49[&rate=5.430367264207928E-4]:4.682848849411E-1)[&rate=5.430367264207928E-4]:1.087312646785E-1,44[&rate=5.430367264207928E-4]:6.043385539911E-1)[&rate=5.430367264207928E-4]:4.428560707653E-2,(51[&rate=5.430367264207928E-4]:4.353669345094E-1,47[&rate=5.430367264207928E-4]:4.626893388809E-1)[&rate=5.430367264207928E-4]:1.91399303061E-1)[&rate=5.430367264207928E-4]:7.516249112635E-2,(46[&rate=5.430367264207928E-4]:6.186620910897E-1,(43[&rate=5.430367264207928E-4]:5.591134558053E-1,((41[&rate=5.430367264207928E-4]:3.954003119527E-1,42[&rate=5.430367264207928E-4]:4.00864792827E-1)[&rate=5.430367264207928E-4]:4.309020025512E-3,48[&rate=5.430367264207928E-4]:4.434251789727E-1)[&rate=5.430367264207928E-4]:1.047593150841E-1)[&rate=5.430367264207928E-4]:5.954863528438E-2)[&rate=5.430367264207928E-4]:1.105890419785E-1)[&rate=5.430367264207928E-4]:3.523275286887E-2)[&rate=5.430367264207928E-4]:4.104793267259E-1,(((((132[&rate=5.430367264207928E-4]:1.838389388387E-1,129[&rate=5.430367264207928E-4]:1.810992128113E-1)[&rate=5.430367264207928E-4]:8.336245461647E-2,(130[&rate=5.430367264207928E-4]:1.86661926684E-1,131[&rate=5.430367264207928E-4]:1.894016527113E-1)[&rate=5.430367264207928E-4]:7.779974074383E-2)[&rate=5.430367264207928E-4]:2.86456505724E-1,(69[&rate=5.430367264207928E-4]:6.712223160373E-1,118[&rate=5.430367264207928E-4]:6.602634119277E-1)[&rate=5.430367264207928E-4]:2.764106259406E-2)[&rate=5.430367264207928E-4]:8.116705008982E-1,(((65[&rate=5.430367264207928E-4]:1.717017911162E-1,(62[&rate=5.430367264207928E-4]:3.534338221015E-1,64[&rate=5.430367264207928E-4]:3.123379316904E-1)[&rate=5.430367264207928E-4]:1.004879093249E-2)[&rate=5.430367264207928E-4]:1.295829980074E-2,60[&rate=5.430367264207928E-4]:1.84660090917E-1)[&rate=5.430367264207928E-4]:3.287439537912E-1,(63[&rate=5.430367264207928E-4]:1.028302616355E-1,61[&rate=5.430367264207928E-4]:1.439261520465E-1)[&rate=5.430367264207928E-4]:5.612587145794E-1)[&rate=5.430367264207928E-4]:7.94390108794E-1)[&rate=5.430367264207928E-4]:3.647501385416E-2,128[&rate=5.430367264207928E-4]:1.396323961877E0)[&rate=5.430367264207928E-4]:5.438387417662E-1)[&rate=5.430367264207928E-4]:1.657680896199E-1,(((127[&rate=5.430367264207928E-4]:2.374206715593E0,121[&rate=5.430367264207928E-4]:1.933110825182E0)[&rate=5.430367264207928E-4]:2.538294837264E-1,36[&rate=5.430367264207928E-4]:1.074882541135E-1)[&rate=5.430367264207928E-4]:5.912408580692E-2,35[&rate=5.430367264207928E-4]:1.200369974546E-1)[&rate=5.430367264207928E-4]:4.571266725205E-1)[&rate=5.430367264207928E-4]:2.827172903478E-1,(38[&rate=5.430367264207928E-4]:1.011951888908E0,(39[&rate=5.430367264207928E-4]:5.752798400171E-1,(((147[&rate=5.430367264207928E-4]:5.994019904865E-1,(98[&rate=5.430367264207928E-4]:6.615331695796E-1,(((100[&rate=5.430367264207928E-4]:3.788412152446E-1,94[&rate=5.430367264207928E-4]:3.788412152446E-1)[&rate=5.430367264207928E-4]:7.872546056482E-2,95[&rate=5.430367264207928E-4]:5.422661293615E-1)[&rate=5.430367264207928E-4]:8.300822452324E-2,(96[&rate=5.430367264207928E-4]:5.19618535304E-1,99[&rate=5.430367264207928E-4]:5.551376609868E-1)[&rate=5.430367264207928E-4]:8.106565464639E-2)[&rate=5.430367264207928E-4]:4.718777744366E-2)[&rate=5.430367264207928E-4]:8.907072272848E-3)[&rate=5.430367264207928E-4]:1.183249765484E-2,(((((31[&rate=5.430367264207928E-4]:5.994709080083E-1,(22[&rate=5.430367264207928E-4]:3.699778407383E-1,27[&rate=5.430367264207928E-4]:3.864161969027E-1)[&rate=5.430367264207928E-4]:1.746985467219E-1)[&rate=5.430367264207928E-4]:1.890228306001E-1,((7[&rate=5.430367264207928E-4]:1.20871501337E-1,8[&rate=5.430367264207928E-4]:1.20871501337E-1)[&rate=5.430367264207928E-4]:2.67085873217E-1,26[&rate=5.430367264207928E-4]:4.948066896225E-1)[&rate=5.430367264207928E-4]:2.498514325475E-1)[&rate=5.430367264207928E-4]:9.346903032077E-2,2[&rate=5.430367264207928E-4]:6.545655086551E-1)[&rate=5.430367264207928E-4]:1.826913865443E0,(16[&rate=5.430367264207928E-4]:2.598692669614E0,97[&rate=5.430367264207928E-4]:4.421614921304E-1)[&rate=5.430367264207928E-4]:1.155382777226E-2)[&rate=5.430367264207928E-4]:2.787147612262E-2,146[&rate=5.430367264207928E-4]:6.728436266264E-1)[&rate=5.430367264207928E-4]:1.232391569579E-3)[&rate=5.430367264207928E-4]:8.963149168876E-3,(40[&rate=5.430367264207928E-4]:5.216564191656E-1,((((((10[&rate=5.430367264207928E-4]:3.395484768927E-1,15[&rate=5.430367264207928E-4]:3.779046412762E-1)[&rate=5.430367264207928E-4]:1.406413162016E-1,(6[&rate=5.430367264207928E-4]:3.483278068568E-1,18[&rate=5.430367264207928E-4]:4.113415054869E-1)[&rate=5.430367264207928E-4]:1.154236300731E-1)[&rate=5.430367264207928E-4]:9.265571191651E-2,3[&rate=5.430367264207928E-4]:5.04352354326E-1)[&rate=5.430367264207928E-4]:3.463337152537E-2,(85[&rate=5.430367264207928E-4]:2.368414340002E-1,((((88[&rate=5.430367264207928E-4]:6.4901272904E-6,89[&rate=5.430367264207928E-4]:1.37051202643E-2)[&rate=5.430367264207928E-4]:1.091110132916E-1,(86[&rate=5.430367264207928E-4]:1.980715520373E-2,83[&rate=5.430367264207928E-4]:1.980715520373E-2)[&rate=5.430367264207928E-4]:8.931034821513E-2)[&rate=5.430367264207928E-4]:4.441019511786E-2,87[&rate=5.430367264207928E-4]:1.535276985367E-1)[&rate=5.430367264207928E-4]:5.499132164101E-2,((84[&rate=5.430367264207928E-4]:1.920904613184E-2,93[&rate=5.430367264207928E-4]:3.290767626885E-2)[&rate=5.430367264207928E-4]:7.262021923674E-2,(92[&rate=5.430367264207928E-4]:1.662667048458E-2,(91[&rate=5.430367264207928E-4]:1.318496574298E-2,90[&rate=5.430367264207928E-4]:1.318496574298E-2)[&rate=5.430367264207928E-4]:3.441704741597E-3)[&rate=5.430367264207928E-4]:8.890122502102E-2)[&rate=5.430367264207928E-4]:1.166897548092E-1)[&rate=5.430367264207928E-4]:2.83224138225E-2)[&rate=5.430367264207928E-4]:8.418703192482E-1)[&rate=5.430367264207928E-4]:8.461284238459E-1,((((11[&rate=5.430367264207928E-4]:5.53278299026E-1,140[&rate=5.430367264207928E-4]:5.341002168343E-1)[&rate=5.430367264207928E-4]:2.850685568029E-1,(23[&rate=5.430367264207928E-4]:7.88366942983E-1,(25[&rate=5.430367264207928E-4]:4.776557906023E-1,20[&rate=5.430367264207928E-4]:4.584777084106E-1)[&rate=5.430367264207928E-4]:3.216700564904E-1)[&rate=5.430367264207928E-4]:1.349114196951E-1)[&rate=5.430367264207928E-4]:3.16201802014E-1,102[&rate=5.430367264207928E-4]:8.879523318551E-2)[&rate=5.430367264207928E-4]:1.954696414778E-1,((((141[&rate=5.430367264207928E-4]:2.008792242084E-1,(144[&rate=5.430367264207928E-4]:1.908917619174E-1,145[&rate=5.430367264207928E-4]:1.963712139723E-1)[&rate=5.430367264207928E-4]:7.247736263628E-3)[&rate=5.430367264207928E-4]:3.420124359728E-1,142[&rate=5.430367264207928E-4]:5.456313862087E-1)[&rate=5.430367264207928E-4]:9.008389267429E-1,((((9[&rate=5.430367264207928E-4]:4.491275958893E-1,117[&rate=5.430367264207928E-4]:4.60086499999E-1)[&rate=5.430367264207928E-4]:1.997071041892E-1,((14[&rate=5.430367264207928E-4]:4.722910576159E-1,112[&rate=5.430367264207928E-4]:4.722910576159E-1)[&rate=5.430367264207928E-4]:3.492246498384E-3,(30[&rate=5.430367264207928E-4]:2.178344558682E-1,4[&rate=5.430367264207928E-4]:4.523171614216E-2)[&rate=5.430367264207928E-4]:3.730173413969E-1)[&rate=5.430367264207928E-4]:1.812705740463E-1)[&rate=5.430367264207928E-4]:1.303450640027E-1,((110[&rate=5.430367264207928E-4]:6.192353243402E-1,105[&rate=5.430367264207928E-4]:5.973175161211E-1)[&rate=5.430367264207928E-4]:1.583746555863E-1,113[&rate=5.430367264207928E-4]:7.830894319812E-1)[&rate=5.430367264207928E-4]:4.309510182094E-3)[&rate=5.430367264207928E-4]:2.45362771531E-1,(((((139[&rate=5.430367264207928E-4]:5.840994019064E-1,(106[&rate=5.430367264207928E-4]:3.433604558718E-1,111[&rate=5.430367264207928E-4]:3.597988120362E-1)[&rate=5.430367264207928E-4]:4.895812411687E-2)[&rate=5.430367264207928E-4]:1.505770023472E-2,104[&rate=5.430367264207928E-4]:4.073762802234E-1)[&rate=5.430367264207928E-4]:2.426310964934E-1,(148[&rate=5.430367264207928E-4]:3.285045387559E-1,143[&rate=5.430367264207928E-4]:3.257648127286E-1)[&rate=5.430367264207928E-4]:2.995850297418E-1)[&rate=5.430367264207928E-4]:4.197879132149E-2,116[&rate=5.430367264207928E-4]:6.317121954355E-1)[&rate=5.430367264207928E-4]:1.425457465315E-1,(((13[&rate=5.430367264207928E-4]:3.757963079991E-1,19[&rate=5.430367264207928E-4]:4.141524723828E-1)[&rate=5.430367264207928E-4]:2.819403606626E-1,115[&rate=5.430367264207928E-4]:5.755448878398E-1)[&rate=5.430367264207928E-4]:2.386432879848E-2,(((107[&rate=5.430367264207928E-4]:2.743376740218E-1,114[&rate=5.430367264207928E-4]:2.14063701419E-1)[&rate=5.430367264207928E-4]:7.669356499445E-2,109[&rate=5.430367264207928E-4]:3.70209321208E-1)[&rate=5.430367264207928E-4]:6.973068947244E-2,108[&rate=5.430367264207928E-4]:4.180222024613E-1)[&rate=5.430367264207928E-4]:2.389212607524E-1)[&rate=5.430367264207928E-4]:1.748487253287E-1)[&rate=5.430367264207928E-4]:1.763119909054E-1)[&rate=5.430367264207928E-4]:2.411058595311E-1)[&rate=5.430367264207928E-4]:3.142781718356E-2,((24[&rate=5.430367264207928E-4]:7.29933156981E-1,17[&rate=5.430367264207928E-4]:6.806180884879E-1)[&rate=5.430367264207928E-4]:1.123685192787E-1,(1[&rate=5.430367264207928E-4]:5.360987316914E-2,(28[&rate=5.430367264207928E-4]:5.543899130342E-1,21[&rate=5.430367264207928E-4]:5.297323787877E-1)[&rate=5.430367264207928E-4]:2.855213299979E-1)[&rate=5.430367264207928E-4]:7.869885282358E-3)[&rate=5.430367264207928E-4]:5.50664947026E-1)[&rate=5.430367264207928E-4]:5.294208699387E-2)[&rate=5.430367264207928E-4]:1.035890010613E-1)[&rate=5.430367264207928E-4]:2.04069092848E-1,101[&rate=5.430367264207928E-4]:5.864435165176E-1)[&rate=5.430367264207928E-4]:9.083770616418E-1)[&rate=5.430367264207928E-4]:4.116416896429E-2)[&rate=5.430367264207928E-4]:1.245925188722E-2)[&rate=5.430367264207928E-4]:5.049780598197E-1)[&rate=5.430367264207928E-4]:4.502945179306E-1)[&rate=5.430367264207928E-4]:3.114787303364E-2,33[&rate=5.430367264207928E-4]:1.15767785621E-2)[&rate=5.430367264207928E-4]:4.325196551846E-3)[&rate=5.430367264207928E-4]:3.946159791775E-2);
tree STATE_8180000 [&joint=-20956.04017445412,lnP=-20956.04017445412] = [&R] ((33[&rate=5.71344103857897E-4]:3.538991735714E-2,((((36[&rate=5.71344103857897E-4]:8.300092130989E-2,35[&rate=5.71344103857897E-4]:3.642557884413E-2)[&rate=5.71344103857897E-4]:3.949233515397E-3,(127[&rate=5.71344103857897E-4]:2.457029802944E0,121[&rate=5.71344103857897E-4]:2.015933912533E0)[&rate=5.71344103857897E-4]:1.50468297087E-1)[&rate=5.71344103857897E-4]:3.52985880917E-1,((45[&rate=5.71344103857897E-4]:8.891740958758E-1,(((50[&rate=5.71344103857897E-4]:5.35882204111E-1,49[&rate=5.71344103857897E-4]:5.35882204111E-1)[&rate=5.71344103857897E-4]:1.333708016141E-1,((48[&rate=5.71344103857897E-4]:5.464903474925E-1,(41[&rate=5.71344103857897E-4]:4.892553103691E-1,42[&rate=5.71344103857897E-4]:4.947197912434E-1)[&rate=5.71344103857897E-4]:1.351919012889E-2)[&rate=5.71344103857897E-4]:3.439748195996E-2,(43[&rate=5.71344103857897E-4]:3.858409457389E-1,46[&rate=5.71344103857897E-4]:3.858409457389E-1)[&rate=5.71344103857897E-4]:2.05975845462E-1)[&rate=5.71344103857897E-4]:1.102230997699E-1)[&rate=5.71344103857897E-4]:3.827477698144E-3,((44[&rate=5.71344103857897E-4]:1.157353135487E-1,47[&rate=5.71344103857897E-4]:1.21199794423E-1)[&rate=5.71344103857897E-4]:4.748105515298E-1,51[&rate=5.71344103857897E-4]:5.686879415812E-1)[&rate=5.71344103857897E-4]:1.098570227162E-1)[&rate=5.71344103857897E-4]:1.915034485182E-1)[&rate=5.71344103857897E-4]:1.618722563552E-1,((((118[&rate=5.71344103857897E-4]:7.113451433641E-1,69[&rate=5.71344103857897E-4]:7.223040474737E-1)[&rate=5.71344103857897E-4]:1.007759473867E-1,((130[&rate=5.71344103857897E-4]:1.97918660777E-1,131[&rate=5.71344103857897E-4]:2.006583868043E-1)[&rate=5.71344103857897E-4]:5.141919584646E-2,(129[&rate=5.71344103857897E-4]:1.427548640681E-1,132[&rate=5.71344103857897E-4]:1.454945900955E-1)[&rate=5.71344103857897E-4]:1.065829925553E-1)[&rate=5.71344103857897E-4]:4.257969327574E-1)[&rate=5.71344103857897E-4]:6.305042582993E-1,128[&rate=5.71344103857897E-4]:1.302899321653E0)[&rate=5.71344103857897E-4]:1.46036117697E-2,((((64[&rate=5.71344103857897E-4]:2.025918107456E-1,60[&rate=5.71344103857897E-4]:5.190687923892E-2)[&rate=5.71344103857897E-4]:1.079241830084E-1,65[&rate=5.71344103857897E-4]:1.598310622473E-1)[&rate=5.71344103857897E-4]:4.014141365961E-2,62[&rate=5.71344103857897E-4]:3.917532978247E-1)[&rate=5.71344103857897E-4]:3.049386564061E-1,(63[&rate=5.71344103857897E-4]:9.725651117864E-2,61[&rate=5.71344103857897E-4]:1.383524015897E-1)[&rate=5.71344103857897E-4]:5.583395526411E-1)[&rate=5.71344103857897E-4]:7.60537006589E-1)[&rate=5.71344103857897E-4]:5.069396310998E-1)[&rate=5.71344103857897E-4]:9.768525204189E-2)[&rate=5.71344103857897E-4]:2.315183735006E-1,(38[&rate=5.71344103857897E-4]:8.53506342193E-1,((39[&rate=5.71344103857897E-4]:5.870272912583E-1,(146[&rate=5.71344103857897E-4]:6.64704443826E-1,(((3[&rate=5.71344103857897E-4]:7.015237871302E-1,(((((92[&rate=5.71344103857897E-4]:1.158051162808E-1,(91[&rate=5.71344103857897E-4]:6.05942544957E-2,90[&rate=5.71344103857897E-4]:6.05942544957E-2)[&rate=5.71344103857897E-4]:5.521086178512E-2)[&rate=5.71344103857897E-4]:6.91115894995E-2,(84[&rate=5.71344103857897E-4]:6.040098672334E-4,93[&rate=5.71344103857897E-4]:1.430264000425E-2)[&rate=5.71344103857897E-4]:1.706140657761E-1)[&rate=5.71344103857897E-4]:1.104345979205E-1,87[&rate=5.71344103857897E-4]:2.816526735638E-1)[&rate=5.71344103857897E-4]:3.515102226724E-1,((83[&rate=5.71344103857897E-4]:5.871124719836E-2,(86[&rate=5.71344103857897E-4]:4.719052252281E-2,85[&rate=5.71344103857897E-4]:4.719052252281E-2)[&rate=5.71344103857897E-4]:1.152072467555E-2)[&rate=5.71344103857897E-4]:3.289412859081E-1,(88[&rate=5.71344103857897E-4]:1.980449626201E-1,89[&rate=5.71344103857897E-4]:2.117435927571E-1)[&rate=5.71344103857897E-4]:1.896075704864E-1)[&rate=5.71344103857897E-4]:2.455103631298E-1)[&rate=5.71344103857897E-4]:5.766857555971E-1,((18[&rate=5.71344103857897E-4]:6.643748972781E-1,6[&rate=5.71344103857897E-4]:6.01361198648E-1)[&rate=5.71344103857897E-4]:1.431994308777E-2,(10[&rate=5.71344103857897E-4]:5.854436506661E-1,15[&rate=5.71344103857897E-4]:6.237998150495E-1)[&rate=5.71344103857897E-4]:4.667584723406E-2)[&rate=5.71344103857897E-4]:1.064962772208E-1)[&rate=5.71344103857897E-4]:3.140116269411E-2)[&rate=5.71344103857897E-4]:7.027912651108E-1,((((144[&rate=5.71344103857897E-4]:1.074015930566E-1,(141[&rate=5.71344103857897E-4]:8.635023817199E-2,145[&rate=5.71344103857897E-4]:8.908996419958E-2)[&rate=5.71344103857897E-4]:2.379108091195E-2)[&rate=5.71344103857897E-4]:4.989614139606E-2,142[&rate=5.71344103857897E-4]:1.627771865076E-1)[&rate=5.71344103857897E-4]:1.207423304056E0,((((11[&rate=5.71344103857897E-4]:5.946261032226E-1,140[&rate=5.71344103857897E-4]:5.754480210308E-1)[&rate=5.71344103857897E-4]:1.548682638817E-1,(23[&rate=5.71344103857897E-4]:8.146141487811E-1,(25[&rate=5.71344103857897E-4]:6.082807331326E-1,20[&rate=5.71344103857897E-4]:5.891026509408E-1)[&rate=5.71344103857897E-4]:2.172923197581E-1)[&rate=5.71344103857897E-4]:1.981172517242E-2)[&rate=5.71344103857897E-4]:3.015943561016E-1,((1[&rate=5.71344103857897E-4]:7.366357858956E-2,(28[&rate=5.71344103857897E-4]:7.031154599334E-1,(17[&rate=5.71344103857897E-4]:6.337655385967E-1,21[&rate=5.71344103857897E-4]:6.639025248981E-1)[&rate=5.71344103857897E-4]:1.455540078882E-2)[&rate=5.71344103857897E-4]:1.568494885191E-1)[&rate=5.71344103857897E-4]:8.122170097922E-2,24[&rate=5.71344103857897E-4]:9.35707197377E-1)[&rate=5.71344103857897E-4]:2.112719367877E-1)[&rate=5.71344103857897E-4]:4.086804027724E-2,102[&rate=5.71344103857897E-4]:2.620333882557E-2)[&rate=5.71344103857897E-4]:9.742180927249E-2)[&rate=5.71344103857897E-4]:2.003749835589E-1,(((113[&rate=5.71344103857897E-4]:4.928579261298E-1,(110[&rate=5.71344103857897E-4]:4.304832032599E-1,105[&rate=5.71344103857897E-4]:4.085653950408E-1)[&rate=5.71344103857897E-4]:5.689527081518E-2)[&rate=5.71344103857897E-4]:2.709798847406E-1,((14[&rate=5.71344103857897E-4]:4.625637617268E-1,(30[&rate=5.71344103857897E-4]:1.951126580932E-1,4[&rate=5.71344103857897E-4]:2.250991836721E-2)[&rate=5.71344103857897E-4]:3.825195967844E-1)[&rate=5.71344103857897E-4]:2.478276091953E-1,((117[&rate=5.71344103857897E-4]:5.139514001197E-1,112[&rate=5.71344103857897E-4]:5.112116740921E-1)[&rate=5.71344103857897E-4]:3.010440516575E-2,9[&rate=5.71344103857897E-4]:5.330969011758E-1)[&rate=5.71344103857897E-4]:1.690752916643E-1)[&rate=5.71344103857897E-4]:5.344643994831E-2)[&rate=5.71344103857897E-4]:1.783994365498E-1,(((((13[&rate=5.71344103857897E-4]:4.755336928859E-1,19[&rate=5.71344103857897E-4]:5.138898572695E-1)[&rate=5.71344103857897E-4]:1.11459517827E-1,115[&rate=5.71344103857897E-4]:5.04801429891E-1)[&rate=5.71344103857897E-4]:1.082392012176E-1,((107[&rate=5.71344103857897E-4]:5.051271064617E-1,108[&rate=5.71344103857897E-4]:5.023873804344E-1)[&rate=5.71344103857897E-4]:1.215915950958E-2,(109[&rate=5.71344103857897E-4]:4.598131802301E-1,114[&rate=5.71344103857897E-4]:3.803611254356E-1)[&rate=5.71344103857897E-4]:7.665116793296E-2)[&rate=5.71344103857897E-4]:1.5602833774E-1)[&rate=5.71344103857897E-4]:2.639893344624E-2,(((139[&rate=5.71344103857897E-4]:1.941876854838E-1,111[&rate=5.71344103857897E-4]:1.88452197304E-2)[&rate=5.71344103857897E-4]:4.768124623882E-1,(104[&rate=5.71344103857897E-4]:1.763953586549E-1,106[&rate=5.71344103857897E-4]:1.763953586549E-1)[&rate=5.71344103857897E-4]:3.028239672993E-1)[&rate=5.71344103857897E-4]:1.061781460015E-1,(148[&rate=5.71344103857897E-4]:9.284368208622E-2,143[&rate=5.71344103857897E-4]:9.010395605887E-2)[&rate=5.71344103857897E-4]:4.706359816504E-1)[&rate=5.71344103857897E-4]:1.143160652019E-1)[&rate=5.71344103857897E-4]:2.013131126385E-2,116[&rate=5.71344103857897E-4]:6.595708758186E-1)[&rate=5.71344103857897E-4]:2.004745907797E-1)[&rate=5.71344103857897E-4]:4.557354869763E-1)[&rate=5.71344103857897E-4]:8.305464661145E-2)[&rate=5.71344103857897E-4]:3.974004036075E-1,101[&rate=5.71344103857897E-4]:7.989757298209E-1)[&rate=5.71344103857897E-4]:7.186742937639E-1)[&rate=5.71344103857897E-4]:4.254142666725E-2)[&rate=5.71344103857897E-4]:8.809941651672E-3,(40[&rate=5.71344103857897E-4]:5.954764880272E-1,(((((31[&rate=5.71344103857897E-4]:7.109396537636E-1,(22[&rate=5.71344103857897E-4]:4.626032269034E-1,27[&rate=5.71344103857897E-4]:4.790415830678E-1)[&rate=5.71344103857897E-4]:1.935419063121E-1)[&rate=5.71344103857897E-4]:3.111522224086E-2,((7[&rate=5.71344103857897E-4]:2.35349707192E-1,8[&rate=5.71344103857897E-4]:2.35349707192E-1)[&rate=5.71344103857897E-4]:2.644209068567E-1,26[&rate=5.71344103857897E-4]:6.066199291172E-1)[&rate=5.71344103857897E-4]:9.159933044878E-2)[&rate=5.71344103857897E-4]:2.240728367783E-1,2[&rate=5.71344103857897E-4]:7.387304525086E-1)[&rate=5.71344103857897E-4]:1.707217634161E0,(((100[&rate=5.71344103857897E-4]:3.223014913633E-1,94[&rate=5.71344103857897E-4]:3.223014913633E-1)[&rate=5.71344103857897E-4]:1.128460833865E-1,95[&rate=5.71344103857897E-4]:5.198470283018E-1)[&rate=5.71344103857897E-4]:7.292686507279E-2,((98[&rate=5.71344103857897E-4]:4.486973462182E-1,97[&rate=5.71344103857897E-4]:2.492437943057E-1)[&rate=5.71344103857897E-4]:1.134492417468E-1,(96[&rate=5.71344103857897E-4]:4.813537580056E-1,99[&rate=5.71344103857897E-4]:5.168728836885E-1)[&rate=5.71344103857897E-4]:6.713162777374E-2)[&rate=5.71344103857897E-4]:1.969834366089E-2)[&rate=5.71344103857897E-4]:3.579265276109E-2)[&rate=5.71344103857897E-4]:1.005420088434E-1,(16[&rate=5.71344103857897E-4]:2.575602461487E0,147[&rate=5.71344103857897E-4]:5.474865845498E-1)[&rate=5.71344103857897E-4]:9.965475731459E-2)[&rate=5.71344103857897E-4]:5.712195343186E-3)[&rate=5.71344103857897E-4]:3.607448827636E-4)[&rate=5.71344103857897E-4]:3.25975120212E-1)[&rate=5.71344103857897E-4]:3.737381710997E-1)[&rate=5.71344103857897E-4]:2.899629053744E-1)[&rate=5.71344103857897E-4]:1.061398002223E-1,(32[&rate=5.71344103857897E-4]:8.614438359424E-2,(((((126[&rate=5.71344103857897E-4]:1.112316825441E0,((135[&rate=5.71344103857897E-4]:4.17698554748E-1,(138[&rate=5.71344103857897E-4]:2.058396526469E-1,136[&rate=5.71344103857897E-4]:7.433280333172E-2)[&rate=5.71344103857897E-4]:4.118589021011E-1)[&rate=5.71344103857897E-4]:1.080762127587E0,(119[&rate=5.71344103857897E-4]:1.721376186388E0,120[&rate=5.71344103857897E-4]:1.625485775429E0)[&rate=5.71344103857897E-4]:1.250297014262E-1)[&rate=5.71344103857897E-4]:5.161346027076E-2)[&rate=5.71344103857897E-4]:4.430568901823E-1,66[&rate=5.71344103857897E-4]:3.081995259387E-1)[&rate=5.71344103857897E-4]:2.394055007637E-1,(67[&rate=5.71344103857897E-4]:3.554836340307E-1,(122[&rate=5.71344103857897E-4]:3.179192491242E-1,(123[&rate=5.71344103857897E-4]:2.803969347532E-1,124[&rate=5.71344103857897E-4]:2.77664694316E-1)[&rate=5.71344103857897E-4]:3.752231437106E-2)[&rate=5.71344103857897E-4]:5.388369352472E-1)[&rate=5.71344103857897E-4]:1.921213926716E-1)[&rate=5.71344103857897E-4]:3.513593373211E-1,((68[&rate=5.71344103857897E-4]:8.164349991678E-1,((((58[&rate=5.71344103857897E-4]:4.053533515989E-1,57[&rate=5.71344103857897E-4]:3.88959908976E-1)[&rate=5.71344103857897E-4]:1.545550811922E-2,(54[&rate=5.71344103857897E-4]:3.539967324881E-1,37[&rate=5.71344103857897E-4]:4.304994647285E-1)[&rate=5.71344103857897E-4]:9.43507804977E-3)[&rate=5.71344103857897E-4]:7.874966315994E-2,(56[&rate=5.71344103857897E-4]:3.568941999053E-1,55[&rate=5.71344103857897E-4]:3.568941999053E-1)[&rate=5.71344103857897E-4]:1.153419186011E-1)[&rate=5.71344103857897E-4]:2.963266154773E-3,59[&rate=5.71344103857897E-4]:4.833961059728E-1)[&rate=5.71344103857897E-4]:3.82219221064E-1)[&rate=5.71344103857897E-4]:2.88012602883E-1,(125[&rate=5.71344103857897E-4]:7.871103412764E-1,(53[&rate=5.71344103857897E-4]:7.785831995666E-1,(((52[&rate=5.71344103857897E-4]:6.964651313969E-1,(((12[&rate=5.71344103857897E-4]:2.105154130742E-1,5[&rate=5.71344103857897E-4]:1.721592486907E-1)[&rate=5.71344103857897E-4]:2.543912796307E-1,29[&rate=5.71344103857897E-4]:5.717560077735E-1)[&rate=5.71344103857897E-4]:2.788712440788E-1,103[&rate=5.71344103857897E-4]:6.177505395235E-1)[&rate=5.71344103857897E-4]:1.743008326434E0)[&rate=5.71344103857897E-4]:4.726401156389E-2,((134[&rate=5.71344103857897E-4]:2.581171590821E-1,137[&rate=5.71344103857897E-4]:3.293500357943E-1)[&rate=5.71344103857897E-4]:1.918311350173E-1,133[&rate=5.71344103857897E-4]:4.800852804005E-1)[&rate=5.71344103857897E-4]:1.037526638217E0)[&rate=5.71344103857897E-4]:8.392029716378E-3,((75[&rate=5.71344103857897E-4]:6.135717552324E-1,((70[&rate=5.71344103857897E-4]:3.53603114158E-1,76[&rate=5.71344103857897E-4]:3.919592785414E-1)[&rate=5.71344103857897E-4]:1.852642168462E-2,74[&rate=5.71344103857897E-4]:4.10485700226E-1)[&rate=5.71344103857897E-4]:2.030860550063E-1)[&rate=5.71344103857897E-4]:2.21097035858E-1,(((77[&rate=5.71344103857897E-4]:4.258408469199E-1,73[&rate=5.71344103857897E-4]:4.313202989746E-1)[&rate=5.71344103857897E-4]:1.72815585143E-1,((79[&rate=5.71344103857897E-4]:3.156489762815E-1,71[&rate=5.71344103857897E-4]:2.882517160075E-1)[&rate=5.71344103857897E-4]:3.459289263555E-2,(82[&rate=5.71344103857897E-4]:3.085733025923E-1,(78[&rate=5.71344103857897E-4]:4.394781129677E-2,72[&rate=5.71344103857897E-4]:2.203000307745E-2)[&rate=5.71344103857897E-4]:2.564063132135E-1)[&rate=5.71344103857897E-4]:4.98877444068E-2)[&rate=5.71344103857897E-4]:2.127981247897E-1)[&rate=5.71344103857897E-4]:3.194064637734E-2,(80[&rate=5.71344103857897E-4]:1.997361353478E-1,81[&rate=5.71344103857897E-4]:1.997361353478E-1)[&rate=5.71344103857897E-4]:3.87025326654E-1)[&rate=5.71344103857897E-4]:1.985922605955E-1)[&rate=5.71344103857897E-4]:6.557187188875E-1)[&rate=5.71344103857897E-4]:3.465874820079E-2)[&rate=5.71344103857897E-4]:2.18909655371E-1)[&rate=5.71344103857897E-4]:4.840039274411E-1)[&rate=5.71344103857897E-4]:3.42237399745E-1)[&rate=5.71344103857897E-4]:3.417702490632E-2,34[&rate=5.71344103857897E-4]:7.012769029968E-2)[&rate=5.71344103857897E-4]:3.793450151365E-2)[&rate=5.71344103857897E-4]:4.990588193048E-2);
tree STATE_8190000 [&joint=-20958.01203679807,lnP=-20958.01203679807] = [&R] (((66[&rate=5.3518468161434E-4]:2.683618615119E-1,(((120[&rate=5.3518468161434E-4]:1.114446483019E0,119[&rate=5.3518468161434E-4]:1.210336893978E0)[&rate=5.3518468161434E-4]:5.972524494161E-1,(135[&rate=5.3518468161434E-4]:9.439323539074E-1,(138[&rate=5.3518468161434E-4]:5.298888762745E-1,136[&rate=5.3518468161434E-4]:3.983820269593E-1)[&rate=5.3518468161434E-4]:6.140434776329E-1)[&rate=5.3518468161434E-4]:5.157117840068E-1)[&rate=5.3518468161434E-4]:1.278302933511E-1,126[&rate=5.3518468161434E-4]:1.149717114101E0)[&rate=5.3518468161434E-4]:3.658189370959E-1)[&rate=5.3518468161434E-4]:4.693128255376E-1,(67[&rate=5.3518468161434E-4]:3.792805127383E-1,((122[&rate=5.3518468161434E-4]:3.596194723813E-1,123[&rate=5.3518468161434E-4]:3.596194723813E-1)[&rate=5.3518468161434E-4]:8.028972149846E-3,124[&rate=5.3518468161434E-4]:3.64916204094E-1)[&rate=5.3518468161434E-4]:5.129046185479E-1)[&rate=5.3518468161434E-4]:3.583941743112E-1)[&rate=5.3518468161434E-4]:5.450002569876E-1,(33[&rate=5.3518468161434E-4]:2.652061728111E-1,(((((68[&rate=5.3518468161434E-4]:7.097073994686E-1,((((58[&rate=5.3518468161434E-4]:3.786958887044E-1,59[&rate=5.3518468161434E-4]:3.595702056443E-1)[&rate=5.3518468161434E-4]:7.292588480686E-3,37[&rate=5.3518468161434E-4]:4.051141602452E-1)[&rate=5.3518468161434E-4]:8.884470103465E-2,((56[&rate=5.3518468161434E-4]:3.542156933539E-1,55[&rate=5.3518468161434E-4]:3.542156933539E-1)[&rate=5.3518468161434E-4]:4.311621989893E-2,54[&rate=5.3518468161434E-4]:3.672772684442E-1)[&rate=5.3518468161434E-4]:5.017886059521E-2)[&rate=5.3518468161434E-4]:8.803744669461E-2,57[&rate=5.3518468161434E-4]:5.464771822914E-1)[&rate=5.3518468161434E-4]:2.151427854832E-1)[&rate=5.3518468161434E-4]:4.182228109757E-1,((((75[&rate=5.3518468161434E-4]:4.227174694923E-1,((74[&rate=5.3518468161434E-4]:3.51956157281E-1,70[&rate=5.3518468161434E-4]:3.135999928975E-1)[&rate=5.3518468161434E-4]:2.43347041709E-2,76[&rate=5.3518468161434E-4]:3.762908614519E-1)[&rate=5.3518468161434E-4]:4.642660804043E-2)[&rate=5.3518468161434E-4]:4.385746313538E-1,(((((79[&rate=5.3518468161434E-4]:5.987966531857E-2,71[&rate=5.3518468161434E-4]:3.248240504454E-2)[&rate=5.3518468161434E-4]:2.095988094491E-1,82[&rate=5.3518468161434E-4]:2.776976528498E-1)[&rate=5.3518468161434E-4]:4.138733066846E-2,(78[&rate=5.3518468161434E-4]:2.51685118904E-2,72[&rate=5.3518468161434E-4]:3.25070367109E-3)[&rate=5.3518468161434E-4]:2.856972935458E-1)[&rate=5.3518468161434E-4]:1.257320902801E-2,(73[&rate=5.3518468161434E-4]:3.580749843529E-1,(80[&rate=5.3518468161434E-4]:1.964841425354E-1,81[&rate=5.3518468161434E-4]:1.964841425354E-1)[&rate=5.3518468161434E-4]:1.122757733244E-1)[&rate=5.3518468161434E-4]:6.459920522052E-3)[&rate=5.3518468161434E-4]:1.062120257625E-2,77[&rate=5.3518468161434E-4]:3.696766553965E-1)[&rate=5.3518468161434E-4]:4.861359933948E-1)[&rate=5.3518468161434E-4]:6.837324890516E-1,((53[&rate=5.3518468161434E-4]:7.744466348674E-1,(133[&rate=5.3518468161434E-4]:8.433006829457E-1,(137[&rate=5.3518468161434E-4]:7.024024978153E-1,134[&rate=5.3518468161434E-4]:6.311696211031E-1)[&rate=5.3518468161434E-4]:1.819940755414E-1)[&rate=5.3518468161434E-4]:7.1322544889E-1)[&rate=5.3518468161434E-4]:9.875966213675E-3,((((12[&rate=5.3518468161434E-4]:3.590440958218E-1,5[&rate=5.3518468161434E-4]:3.206879314383E-1)[&rate=5.3518468161434E-4]:1.537304008444E-1,29[&rate=5.3518468161434E-4]:6.196238117347E-1)[&rate=5.3518468161434E-4]:1.879876666829E-1,103[&rate=5.3518468161434E-4]:5.747347660889E-1)[&rate=5.3518468161434E-4]:1.387422423395E0,52[&rate=5.3518468161434E-4]:2.978634549228E-1)[&rate=5.3518468161434E-4]:4.946558674697E-1)[&rate=5.3518468161434E-4]:1.42389302045E-2)[&rate=5.3518468161434E-4]:3.463473742791E-1,125[&rate=5.3518468161434E-4]:9.345263919035E-1)[&rate=5.3518468161434E-4]:3.600704852075E-1)[&rate=5.3518468161434E-4]:1.580935317601E-1,(((((45[&rate=5.3518468161434E-4]:6.749383733613E-1,(((50[&rate=5.3518468161434E-4]:5.258473867436E-1,49[&rate=5.3518468161434E-4]:5.258473867436E-1)[&rate=5.3518468161434E-4]:5.275630253637E-2,((44[&rate=5.3518468161434E-4]:1.624232419181E-1,47[&rate=5.3518468161434E-4]:1.678877227924E-1)[&rate=5.3518468161434E-4]:3.609243502947E-1,51[&rate=5.3518468161434E-4]:5.014896687155E-1)[&rate=5.3518468161434E-4]:8.257850143873E-2)[&rate=5.3518468161434E-4]:5.295171971025E-2,(46[&rate=5.3518468161434E-4]:6.258889924165E-1,((41[&rate=5.3518468161434E-4]:4.735956623266E-1,(42[&rate=5.3518468161434E-4]:4.764629023406E-1,48[&rate=5.3518468161434E-4]:5.147142684608E-1)[&rate=5.3518468161434E-4]:2.597240860336E-3)[&rate=5.3518468161434E-4]:8.915192356607E-2,43[&rate=5.3518468161434E-4]:6.173923946357E-1)[&rate=5.3518468161434E-4]:8.496597780841E-3)[&rate=5.3518468161434E-4]:3.845330181947E-2)[&rate=5.3518468161434E-4]:1.879280043667E-2)[&rate=5.3518468161434E-4]:2.042828876067E-1,(((65[&rate=5.3518468161434E-4]:1.827084906785E-1,(60[&rate=5.3518468161434E-4]:1.612541148977E-2,(64[&rate=5.3518468161434E-4]:3.945853292325E-2,62[&rate=5.3518468161434E-4]:8.05544233343E-2)[&rate=5.3518468161434E-4]:1.273518100732E-1)[&rate=5.3518468161434E-4]:1.665830791887E-1)[&rate=5.3518468161434E-4]:5.338414657973E-1,(63[&rate=5.3518468161434E-4]:1.924718636362E-1,61[&rate=5.3518468161434E-4]:2.335677540472E-1)[&rate=5.3518468161434E-4]:6.747630243463E-1)[&rate=5.3518468161434E-4]:6.478401954058E-1,(128[&rate=5.3518468161434E-4]:1.413495239838E0,((69[&rate=5.3518468161434E-4]:7.394894037952E-1,118[&rate=5.3518468161434E-4]:7.285304996855E-1)[&rate=5.3518468161434E-4]:4.871670491201E-2,((130[&rate=5.3518468161434E-4]:2.217179838117E-1,(129[&rate=5.3518468161434E-4]:1.935078481317E-1,132[&rate=5.3518468161434E-4]:1.962475741591E-1)[&rate=5.3518468161434E-4]:2.821013567999E-2)[&rate=5.3518468161434E-4]:1.042315708448E-1,131[&rate=5.3518468161434E-4]:3.286892806838E-1)[&rate=5.3518468161434E-4]:3.143113485712E-1)[&rate=5.3518468161434E-4]:7.759740626381E-1)[&rate=5.3518468161434E-4]:2.949706563718E-3)[&rate=5.3518468161434E-4]:2.361725268572E-1)[&rate=5.3518468161434E-4]:5.416485194983E-2,35[&rate=5.3518468161434E-4]:1.780152019214E-1)[&rate=5.3518468161434E-4]:3.096791064743E-2,(36[&rate=5.3518468161434E-4]:1.296683926066E-2,(127[&rate=5.3518468161434E-4]:2.33689020041E0,121[&rate=5.3518468161434E-4]:1.895794309999E0)[&rate=5.3518468161434E-4]:1.966245840565E-1)[&rate=5.3518468161434E-4]:2.42591615774E-1)[&rate=5.3518468161434E-4]:3.425496917657E-1,(38[&rate=5.3518468161434E-4]:6.712887281826E-1,(((147[&rate=5.3518468161434E-4]:6.176817346354E-1,(39[&rate=5.3518468161434E-4]:4.116939897532E-1,((((3[&rate=5.3518468161434E-4]:5.56962274732E-1,(((88[&rate=5.3518468161434E-4]:8.023449826762E-2,89[&rate=5.3518468161434E-4]:9.393312840464E-2)[&rate=5.3518468161434E-4]:1.769900950688E-1,(86[&rate=5.3518468161434E-4]:7.293723221715E-2,(85[&rate=5.3518468161434E-4]:6.605982966426E-2,83[&rate=5.3518468161434E-4]:6.605982966426E-2)[&rate=5.3518468161434E-4]:6.877402552889E-3)[&rate=5.3518468161434E-4]:1.842873611192E-1)[&rate=5.3518468161434E-4]:1.065526615326E-1,((87[&rate=5.3518468161434E-4]:1.604019553562E-1,(92[&rate=5.3518468161434E-4]:6.871948619589E-2,(91[&rate=5.3518468161434E-4]:3.096839992809E-2,90[&rate=5.3518468161434E-4]:3.096839992809E-2)[&rate=5.3518468161434E-4]:3.77510862678E-2)[&rate=5.3518468161434E-4]:1.053810992973E-1)[&rate=5.3518468161434E-4]:6.290094271021E-2,(84[&rate=5.3518468161434E-4]:3.666851815584E-2,93[&rate=5.3518468161434E-4]:5.036714829285E-2)[&rate=5.3518468161434E-4]:1.866343799105E-1)[&rate=5.3518468161434E-4]:1.404743568026E-1)[&rate=5.3518468161434E-4]:7.329110472602E-1)[&rate=5.3518468161434E-4]:6.619852755953E-2,(18[&rate=5.3518468161434E-4]:6.225852252556E-1,(6[&rate=5.3518468161434E-4]:5.25764017154E-1,(10[&rate=5.3518468161434E-4]:4.157787766088E-1,15[&rate=5.3518468161434E-4]:4.541349409923E-1)[&rate=5.3518468161434E-4]:1.264235967095E-1)[&rate=5.3518468161434E-4]:3.380750947149E-2)[&rate=5.3518468161434E-4]:1.156440701865E-1)[&rate=5.3518468161434E-4]:8.102803053544E-1,((((((117[&rate=5.3518468161434E-4]:7.366547102777E-1,112[&rate=5.3518468161434E-4]:7.339149842501E-1)[&rate=5.3518468161434E-4]:2.708751434994E-2,(113[&rate=5.3518468161434E-4]:7.404140105136E-1,((14[&rate=5.3518468161434E-4]:5.803913140626E-1,(30[&rate=5.3518468161434E-4]:6.071187049443E-1,4[&rate=5.3518468161434E-4]:4.345159652183E-1)[&rate=5.3518468161434E-4]:8.834110226905E-2)[&rate=5.3518468161434E-4]:1.365025184416E-1,9[&rate=5.3518468161434E-4]:7.086746544221E-1)[&rate=5.3518468161434E-4]:2.352017800943E-2)[&rate=5.3518468161434E-4]:2.058848808647E-2)[&rate=5.3518468161434E-4]:2.773165220887E-2,(110[&rate=5.3518468161434E-4]:4.016986111375E-1,105[&rate=5.3518468161434E-4]:3.797808029185E-1)[&rate=5.3518468161434E-4]:3.815560876166E-1)[&rate=5.3518468161434E-4]:1.968404744819E-1,((116[&rate=5.3518468161434E-4]:6.176187800553E-1,(((106[&rate=5.3518468161434E-4]:3.472848275422E-1,(104[&rate=5.3518468161434E-4]:1.225087217038E-1,111[&rate=5.3518468161434E-4]:1.389470778681E-1)[&rate=5.3518468161434E-4]:2.247761058384E-1)[&rate=5.3518468161434E-4]:1.137008600555E-1,139[&rate=5.3518468161434E-4]:6.527665095154E-1)[&rate=5.3518468161434E-4]:7.099970729384E-2,(148[&rate=5.3518468161434E-4]:2.317781723198E-1,143[&rate=5.3518468161434E-4]:2.290384462925E-1)[&rate=5.3518468161434E-4]:2.782894143526E-1)[&rate=5.3518468161434E-4]:1.459073577666E-1)[&rate=5.3518468161434E-4]:2.301416769308E-1,((115[&rate=5.3518468161434E-4]:6.737449788928E-1,((107[&rate=5.3518468161434E-4]:2.300347893894E-1,108[&rate=5.3518468161434E-4]:2.272950633621E-1)[&rate=5.3518468161434E-4]:3.380285916877E-1,(109[&rate=5.3518468161434E-4]:4.86755120127E-1,114[&rate=5.3518468161434E-4]:4.073030653325E-1)[&rate=5.3518468161434E-4]:1.004863431419E-1)[&rate=5.3518468161434E-4]:1.659555704184E-1)[&rate=5.3518468161434E-4]:1.688322515768E-3,(13[&rate=5.3518468161434E-4]:5.533606460222E-1,19[&rate=5.3518468161434E-4]:5.917168104058E-1)[&rate=5.3518468161434E-4]:2.042644362082E-1)[&rate=5.3518468161434E-4]:1.723271555776E-1)[&rate=5.3518468161434E-4]:5.562238748286E-2)[&rate=5.3518468161434E-4]:1.695529022715E-1,(((145[&rate=5.3518468161434E-4]:1.168820960483E-1,141[&rate=5.3518468161434E-4]:1.141423700207E-1)[&rate=5.3518468161434E-4]:1.276970889693E-3,144[&rate=5.3518468161434E-4]:1.126796148831E-1)[&rate=5.3518468161434E-4]:5.900106491884E-1,142[&rate=5.3518468161434E-4]:7.081697161264E-1)[&rate=5.3518468161434E-4]:6.195605511621E-1)[&rate=5.3518468161434E-4]:2.299488315065E-1,((102[&rate=5.3518468161434E-4]:1.23728861358E-1,((11[&rate=5.3518468161434E-4]:5.032458169888E-1,140[&rate=5.3518468161434E-4]:4.840677347971E-1)[&rate=5.3518468161434E-4]:2.55529583983E-1,(23[&rate=5.3518468161434E-4]:5.987397854686E-1,(25[&rate=5.3518468161434E-4]:4.918024375867E-1,20[&rate=5.3518468161434E-4]:4.72624355395E-1)[&rate=5.3518468161434E-4]:1.178962519915E-1)[&rate=5.3518468161434E-4]:2.449671223524E-1)[&rate=5.3518468161434E-4]:4.307068850437E-1)[&rate=5.3518468161434E-4]:7.330631715586E-2,((1[&rate=5.3518468161434E-4]:5.698221294291E-2,(28[&rate=5.3518468161434E-4]:6.253731276885E-1,(17[&rate=5.3518468161434E-4]:5.056833482168E-1,21[&rate=5.3518468161434E-4]:5.358203345181E-1)[&rate=5.3518468161434E-4]:6.489525892392E-2)[&rate=5.3518468161434E-4]:2.179104551173E-1)[&rate=5.3518468161434E-4]:4.097411684255E-1,24[&rate=5.3518468161434E-4]:1.247545299177E0)[&rate=5.3518468161434E-4]:1.111337149536E-1)[&rate=5.3518468161434E-4]:1.140685778153E-1)[&rate=5.3518468161434E-4]:1.250770773441E-1)[&rate=5.3518468161434E-4]:3.948505010444E-1,101[&rate=5.3518468161434E-4]:8.255518826628E-1)[&rate=5.3518468161434E-4]:5.593062660842E-1)[&rate=5.3518468161434E-4]:1.486106957019E-1)[&rate=5.3518468161434E-4]:2.701369455871E-3,(146[&rate=5.3518468161434E-4]:6.641764548529E-1,40[&rate=5.3518468161434E-4]:5.43957875618E-1)[&rate=5.3518468161434E-4]:1.904817929293E-2)[&rate=5.3518468161434E-4]:5.930777960103E-2,((16[&rate=5.3518468161434E-4]:2.617486176019E0,(((31[&rate=5.3518468161434E-4]:8.834172057019E-1,((7[&rate=5.3518468161434E-4]:1.970616170551E-1,8[&rate=5.3518468161434E-4]:1.970616170551E-1)[&rate=5.3518468161434E-4]:3.660436864968E-1,26[&rate=5.3518468161434E-4]:6.699546186204E-1)[&rate=5.3518468161434E-4]:1.696269706431E-1)[&rate=5.3518468161434E-4]:9.276774512346E-6,(22[&rate=5.3518468161434E-4]:2.212101935242E-1,27[&rate=5.3518468161434E-4]:2.376485496886E-1)[&rate=5.3518468161434E-4]:6.074217684042E-1)[&rate=5.3518468161434E-4]:1.866605837078E-1,2[&rate=5.3518468161434E-4]:8.426898059102E-1)[&rate=5.3518468161434E-4]:1.646029246821E0)[&rate=5.3518468161434E-4]:7.755134679207E-2,(98[&rate=5.3518468161434E-4]:7.004066014788E-1,((96[&rate=5.3518468161434E-4]:6.376534625887E-1,99[&rate=5.3518468161434E-4]:6.731725882716E-1)[&rate=5.3518468161434E-4]:4.233803228912E-2,(97[&rate=5.3518468161434E-4]:4.383106434068E-1,((100[&rate=5.3518468161434E-4]:1.340584880041E-1,94[&rate=5.3518468161434E-4]:1.340584880041E-1)[&rate=5.3518468161434E-4]:2.077935495284E-1,95[&rate=5.3518468161434E-4]:4.265514910846E-1)[&rate=5.3518468161434E-4]:2.221416659834E-1)[&rate=5.3518468161434E-4]:5.588850174416E-2)[&rate=5.3518468161434E-4]:6.753904415313E-3)[&rate=5.3518468161434E-4]:3.755329576128E-2)[&rate=5.3518468161434E-4]:1.27692378182E-2)[&rate=5.3518468161434E-4]:1.172809045997E-1)[&rate=5.3518468161434E-4]:4.826095226673E-1)[&rate=5.3518468161434E-4]:1.867703000976E-1)[&rate=5.3518468161434E-4]:1.863246771277E-1,34[&rate=5.3518468161434E-4]:6.161408292974E-2)[&rate=5.3518468161434E-4]:4.829124992776E-2,32[&rate=5.3518468161434E-4]:8.798752463842E-2)[&rate=5.3518468161434E-4]:1.71739196118E-1)[&rate=5.3518468161434E-4]:1.380167164315E-1);
tree STATE_8200000 [&joint=-20961.846957329617,lnP=-20961.846957329617] = [&R] ((32[&rate=5.890710342034076E-4]:6.422834300182E-3,(33[&rate=5.890710342034076E-4]:5.788736662675E-3,(((126[&rate=5.890710342034076E-4]:1.142993954216E0,(((135[&rate=5.890710342034076E-4]:3.244856567936E-1,(138[&rate=5.890710342034076E-4]:1.486633898499E-1,136[&rate=5.890710342034076E-4]:1.715654053467E-2)[&rate=5.890710342034076E-4]:3.758222669437E-1)[&rate=5.890710342034076E-4]:6.377515505549E-1,120[&rate=5.890710342034076E-4]:1.214292001869E0)[&rate=5.890710342034076E-4]:3.529579520611E-1,119[&rate=5.890710342034076E-4]:1.663140364889E0)[&rate=5.890710342034076E-4]:2.655561119704E-1)[&rate=5.890710342034076E-4]:5.367956600636E-1,(67[&rate=5.890710342034076E-4]:2.083425752081E-1,((123[&rate=5.890710342034076E-4]:1.499233636145E-1,124[&rate=5.890710342034076E-4]:1.471911231774E-1)[&rate=5.890710342034076E-4]:9.942516972668E-3,122[&rate=5.890710342034076E-4]:1.598658805872E-1)[&rate=5.890710342034076E-4]:5.497492449616E-1)[&rate=5.890710342034076E-4]:2.242728493861E-1)[&rate=5.890710342034076E-4]:5.440094341347E-2,66[&rate=5.890710342034076E-4]:4.870163680077E-1)[&rate=5.890710342034076E-4]:3.982244234494E-1)[&rate=5.890710342034076E-4]:6.113549692222E-3)[&rate=5.890710342034076E-4]:7.163824961143E-3,(34[&rate=5.890710342034076E-4]:1.657533656879E-2,(((68[&rate=5.890710342034076E-4]:8.840916103264E-1,((((59[&rate=5.890710342034076E-4]:4.47472888791E-1,(56[&rate=5.890710342034076E-4]:1.834923126061E-1,55[&rate=5.890710342034076E-4]:1.834923126061E-1)[&rate=5.890710342034076E-4]:2.557838548733E-1)[&rate=5.890710342034076E-4]:1.604897782784E-2,58[&rate=5.890710342034076E-4]:4.82647549679E-1)[&rate=5.890710342034076E-4]:6.268662759098E-2,(37[&rate=5.890710342034076E-4]:2.930622490935E-1,54[&rate=5.890710342034076E-4]:2.16559516853E-1)[&rate=5.890710342034076E-4]:2.713976112366E-1)[&rate=5.890710342034076E-4]:1.230315140242E-2,57[&rate=5.890710342034076E-4]:5.412438860494E-1)[&rate=5.890710342034076E-4]:3.947602925831E-1)[&rate=5.890710342034076E-4]:3.294568792522E-1,((((((12[&rate=5.890710342034076E-4]:4.637111957323E-1,5[&rate=5.890710342034076E-4]:4.253550313488E-1)[&rate=5.890710342034076E-4]:2.589005173906E-1,29[&rate=5.890710342034076E-4]:8.294610281914E-1)[&rate=5.890710342034076E-4]:1.522227866549E-1,103[&rate=5.890710342034076E-4]:7.488071025175E-1)[&rate=5.890710342034076E-4]:1.354165921246E0,52[&rate=5.890710342034076E-4]:4.386792892025E-1)[&rate=5.890710342034076E-4]:4.069544491669E-1,(((137[&rate=5.890710342034076E-4]:4.943300323699E-1,133[&rate=5.890710342034076E-4]:4.532341419588E-1)[&rate=5.890710342034076E-4]:2.669380546549E-1,134[&rate=5.890710342034076E-4]:6.900352103126E-1)[&rate=5.890710342034076E-4]:8.858686333726E-1,(((75[&rate=5.890710342034076E-4]:4.069330611027E-1,(70[&rate=5.890710342034076E-4]:2.595371197118E-1,(76[&rate=5.890710342034076E-4]:2.773875799217E-1,74[&rate=5.890710342034076E-4]:2.773875799217E-1)[&rate=5.890710342034076E-4]:2.050570417352E-2)[&rate=5.890710342034076E-4]:1.090397770074E-1)[&rate=5.890710342034076E-4]:2.96037880369E-1,((80[&rate=5.890710342034076E-4]:6.785801048237E-2,81[&rate=5.890710342034076E-4]:6.785801048237E-2)[&rate=5.890710342034076E-4]:3.402378973265E-1,((77[&rate=5.890710342034076E-4]:3.433002385185E-1,73[&rate=5.890710342034076E-4]:3.487796905732E-1)[&rate=5.890710342034076E-4]:1.002067822E-1,((71[&rate=5.890710342034076E-4]:2.216645742909E-1,82[&rate=5.890710342034076E-4]:2.57281012647E-1)[&rate=5.890710342034076E-4]:2.888193449676E-2,(79[&rate=5.890710342034076E-4]:2.606570708785E-1,(72[&rate=5.890710342034076E-4]:2.075041876994E-2,78[&rate=5.890710342034076E-4]:4.266822698925E-2)[&rate=5.890710342034076E-4]:2.179888438893E-1)[&rate=5.890710342034076E-4]:1.728669818321E-2)[&rate=5.890710342034076E-4]:1.299468133007E-1)[&rate=5.890710342034076E-4]:8.424503528669E-3)[&rate=5.890710342034076E-4]:2.455599651697E-1)[&rate=5.890710342034076E-4]:6.332871739674E-1,53[&rate=5.890710342034076E-4]:5.897950568269E-1)[&rate=5.890710342034076E-4]:2.341662761913E-1)[&rate=5.890710342034076E-4]:1.347568403983E-2)[&rate=5.890710342034076E-4]:3.574792358418E-1,125[&rate=5.890710342034076E-4]:9.845337392387E-1)[&rate=5.890710342034076E-4]:3.956814170067E-1)[&rate=5.890710342034076E-4]:1.950403521003E-1,((((35[&rate=5.890710342034076E-4]:8.994556525467E-3,(127[&rate=5.890710342034076E-4]:2.57585386315E0,121[&rate=5.890710342034076E-4]:2.134757972739E0)[&rate=5.890710342034076E-4]:2.639810462415E-4)[&rate=5.890710342034076E-4]:1.71346862732E-2,36[&rate=5.890710342034076E-4]:7.270458526442E-2)[&rate=5.890710342034076E-4]:2.249334791631E-1,((45[&rate=5.890710342034076E-4]:7.433910868868E-1,(51[&rate=5.890710342034076E-4]:6.850973673446E-1,((43[&rate=5.890710342034076E-4]:4.303697841511E-1,((41[&rate=5.890710342034076E-4]:3.157500072256E-1,(48[&rate=5.890710342034076E-4]:3.548348360474E-1,42[&rate=5.890710342034076E-4]:3.165834699272E-1)[&rate=5.890710342034076E-4]:4.631018172677E-3)[&rate=5.890710342034076E-4]:5.004945915606E-2,46[&rate=5.890710342034076E-4]:4.204442751247E-1)[&rate=5.890710342034076E-4]:9.925509026429E-3)[&rate=5.890710342034076E-4]:1.892845854498E-1,((50[&rate=5.890710342034076E-4]:3.365542715103E-1,49[&rate=5.890710342034076E-4]:3.365542715103E-1)[&rate=5.890710342034076E-4]:2.139490222553E-1,(44[&rate=5.890710342034076E-4]:5.660436649565E-1,47[&rate=5.890710342034076E-4]:5.715081458308E-1)[&rate=5.890710342034076E-4]:1.17820331805E-2)[&rate=5.890710342034076E-4]:3.63641905896E-2)[&rate=5.890710342034076E-4]:9.276540211517E-2)[&rate=5.890710342034076E-4]:3.91680364821E-2)[&rate=5.890710342034076E-4]:1.960760752705E-1,((((60[&rate=5.890710342034076E-4]:1.201167216652E-1,65[&rate=5.890710342034076E-4]:1.201167216652E-1)[&rate=5.890710342034076E-4]:1.143098193845E-1,(64[&rate=5.890710342034076E-4]:3.188176760946E-1,62[&rate=5.890710342034076E-4]:3.599135665056E-1)[&rate=5.890710342034076E-4]:6.629379646176E-2)[&rate=5.890710342034076E-4]:2.558154429782E-1,(63[&rate=5.890710342034076E-4]:2.417549160328E-1,61[&rate=5.890710342034076E-4]:2.828508064439E-1)[&rate=5.890710342034076E-4]:3.991719995017E-1)[&rate=5.890710342034076E-4]:9.689696476496E-1,(((69[&rate=5.890710342034076E-4]:6.180080475638E-1,((130[&rate=5.890710342034076E-4]:1.532830856995E-1,131[&rate=5.890710342034076E-4]:1.560228117269E-1)[&rate=5.890710342034076E-4]:1.342517923542E-1,(132[&rate=5.890710342034076E-4]:2.879368697993E-1,129[&rate=5.890710342034076E-4]:2.851971437719E-1)[&rate=5.890710342034076E-4]:2.337734281772E-3)[&rate=5.890710342034076E-4]:1.825279640306E-1)[&rate=5.890710342034076E-4]:1.115855699273E-1,118[&rate=5.890710342034076E-4]:7.186347133815E-1)[&rate=5.890710342034076E-4]:8.977321799025E-1,128[&rate=5.890710342034076E-4]:1.476640865887E0)[&rate=5.890710342034076E-4]:3.462556031112E-2)[&rate=5.890710342034076E-4]:2.015969482508E-1)[&rate=5.890710342034076E-4]:6.696647080079E-2)[&rate=5.890710342034076E-4]:1.833056339529E-1,(38[&rate=5.890710342034076E-4]:7.474823088358E-1,((39[&rate=5.890710342034076E-4]:6.710165193843E-1,((((((((((88[&rate=5.890710342034076E-4]:5.760481653216E-2,89[&rate=5.890710342034076E-4]:7.130344666918E-2)[&rate=5.890710342034076E-4]:9.820535645076E-2,87[&rate=5.890710342034076E-4]:1.558101729829E-1)[&rate=5.890710342034076E-4]:1.799073017869E-2,(((92[&rate=5.890710342034076E-4]:1.119801194906E-1,(91[&rate=5.890710342034076E-4]:7.641843959529E-2,90[&rate=5.890710342034076E-4]:7.641843959529E-2)[&rate=5.890710342034076E-4]:3.556167989532E-2)[&rate=5.890710342034076E-4]:1.647766884177E-2,(84[&rate=5.890710342034076E-4]:5.326526177748E-2,93[&rate=5.890710342034076E-4]:6.69638919145E-2)[&rate=5.890710342034076E-4]:6.149389641789E-2)[&rate=5.890710342034076E-4]:4.832218708308E-2,(83[&rate=5.890710342034076E-4]:1.023851651427E-1,(85[&rate=5.890710342034076E-4]:3.433917705701E-2,86[&rate=5.890710342034076E-4]:3.433917705701E-2)[&rate=5.890710342034076E-4]:6.804598808565E-2)[&rate=5.890710342034076E-4]:6.06961801358E-2)[&rate=5.890710342034076E-4]:1.071955788316E-2)[&rate=5.890710342034076E-4]:1.134527256066E0,((6[&rate=5.890710342034076E-4]:7.195265985629E-1,(10[&rate=5.890710342034076E-4]:4.638229480852E-1,15[&rate=5.890710342034076E-4]:5.021791124687E-1)[&rate=5.890710342034076E-4]:2.72142006642E-1)[&rate=5.890710342034076E-4]:4.384168161974E-2,(18[&rate=5.890710342034076E-4]:6.410719053099E-1,3[&rate=5.890710342034076E-4]:5.260034121593E-1)[&rate=5.890710342034076E-4]:1.853100735028E-1)[&rate=5.890710342034076E-4]:5.728864616849E-2)[&rate=5.890710342034076E-4]:7.010721658079E-1,(((((145[&rate=5.890710342034076E-4]:8.506684914109E-2,141[&rate=5.890710342034076E-4]:8.232712311351E-2)[&rate=5.890710342034076E-4]:2.279419115972E-2,144[&rate=5.890710342034076E-4]:1.023815882459E-1)[&rate=5.890710342034076E-4]:8.602914137046E-2,142[&rate=5.890710342034076E-4]:1.938901816713E-1)[&rate=5.890710342034076E-4]:1.386550924946E0,((102[&rate=5.890710342034076E-4]:2.330570772775E-1,((25[&rate=5.890710342034076E-4]:6.843829669921E-1,23[&rate=5.890710342034076E-4]:6.734240628825E-1)[&rate=5.890710342034076E-4]:1.614815628666E-1,(11[&rate=5.890710342034076E-4]:5.512467625732E-1,(140[&rate=5.890710342034076E-4]:5.053794708583E-1,20[&rate=5.890710342034076E-4]:6.012698818171E-1)[&rate=5.890710342034076E-4]:2.668920952323E-2)[&rate=5.890710342034076E-4]:1.987273563266E-1)[&rate=5.890710342034076E-4]:5.488363830351E-1)[&rate=5.890710342034076E-4]:8.291753395809E-3,((1[&rate=5.890710342034076E-4]:1.02068917774E-1,(28[&rate=5.890710342034076E-4]:8.519552593571E-1,(17[&rate=5.890710342034076E-4]:6.083448141135E-1,21[&rate=5.890710342034076E-4]:6.384818004149E-1)[&rate=5.890710342034076E-4]:1.888159246958E-1)[&rate=5.890710342034076E-4]:3.641502827979E-2)[&rate=5.890710342034076E-4]:1.018925886812E-1,24[&rate=5.890710342034076E-4]:9.847834242634E-1)[&rate=5.890710342034076E-4]:4.182092420262E-1)[&rate=5.890710342034076E-4]:9.251693347841E-2)[&rate=5.890710342034076E-4]:4.221970734535E-2,((((113[&rate=5.890710342034076E-4]:6.499611078833E-1,110[&rate=5.890710342034076E-4]:6.444816558286E-1)[&rate=5.890710342034076E-4]:8.573026288983E-2,105[&rate=5.890710342034076E-4]:7.082941104993E-1)[&rate=5.890710342034076E-4]:3.38083862527E-1,(112[&rate=5.890710342034076E-4]:8.264675068317E-1,(9[&rate=5.890710342034076E-4]:8.161005914254E-1,(((30[&rate=5.890710342034076E-4]:1.806917622279E-1,4[&rate=5.890710342034076E-4]:8.089022501903E-3)[&rate=5.890710342034076E-4]:6.638859320649E-1,14[&rate=5.890710342034076E-4]:7.29509201142E-1)[&rate=5.890710342034076E-4]:3.631710748395E-2,117[&rate=5.890710342034076E-4]:7.685660346536E-1)[&rate=5.890710342034076E-4]:5.849346088152E-2)[&rate=5.890710342034076E-4]:2.147737324232E-3)[&rate=5.890710342034076E-4]:2.473077264683E-1)[&rate=5.890710342034076E-4]:2.389997162117E-1,((116[&rate=5.890710342034076E-4]:6.487477825255E-1,((148[&rate=5.890710342034076E-4]:2.956990616105E-1,143[&rate=5.890710342034076E-4]:2.929593355832E-1)[&rate=5.890710342034076E-4]:3.875843354622E-1,((139[&rate=5.890710342034076E-4]:6.311878867764E-1,111[&rate=5.890710342034076E-4]:4.55845421023E-1)[&rate=5.890710342034076E-4]:9.682292633362E-2,(106[&rate=5.890710342034076E-4]:4.456717574771E-1,104[&rate=5.890710342034076E-4]:4.456717574771E-1)[&rate=5.890710342034076E-4]:9.055823371512E-2)[&rate=5.890710342034076E-4]:1.689712140996E-1)[&rate=5.890710342034076E-4]:3.820549836501E-3)[&rate=5.890710342034076E-4]:4.065277717271E-1,((115[&rate=5.890710342034076E-4]:6.520623983393E-1,(13[&rate=5.890710342034076E-4]:5.934643530076E-1,19[&rate=5.890710342034076E-4]:6.318205173912E-1)[&rate=5.890710342034076E-4]:1.407898261536E-1)[&rate=5.890710342034076E-4]:3.673744163697E-1,((108[&rate=5.890710342034076E-4]:7.354236638949E-1,107[&rate=5.890710342034076E-4]:7.381633899223E-1)[&rate=5.890710342034076E-4]:4.244367318802E-2,(114[&rate=5.890710342034076E-4]:5.818756088373E-1,109[&rate=5.890710342034076E-4]:6.613276636318E-1)[&rate=5.890710342034076E-4]:1.384574816703E-1)[&rate=5.890710342034076E-4]:2.991037242014E-1)[&rate=5.890710342034076E-4]:3.583873954364E-2)[&rate=5.890710342034076E-4]:1.753076144373E-1)[&rate=5.890710342034076E-4]:1.372831247248E-1)[&rate=5.890710342034076E-4]:9.63285521688E-2)[&rate=5.890710342034076E-4]:2.488512178303E-1,101[&rate=5.890710342034076E-4]:7.157857894413E-1)[&rate=5.890710342034076E-4]:5.590921307044E-1,(((22[&rate=5.890710342034076E-4]:3.035250242024E-1,27[&rate=5.890710342034076E-4]:3.199633803667E-1)[&rate=5.890710342034076E-4]:5.114240224525E-1,((31[&rate=5.890710342034076E-4]:6.103909423143E-1,2[&rate=5.890710342034076E-4]:3.829936820403E-1)[&rate=5.890710342034076E-4]:2.432471018642E-1,((7[&rate=5.890710342034076E-4]:4.277888167966E-1,8[&rate=5.890710342034076E-4]:4.277888167966E-1)[&rate=5.890710342034076E-4]:1.554165391002E-1,26[&rate=5.890710342034076E-4]:6.900546709653E-1)[&rate=5.890710342034076E-4]:1.197477567748E-1)[&rate=5.890710342034076E-4]:1.610552302442E-2)[&rate=5.890710342034076E-4]:1.615537526368E0,97[&rate=5.890710342034076E-4]:2.301197791013E-1)[&rate=5.890710342034076E-4]:5.557306844466E-4)[&rate=5.890710342034076E-4]:5.01031110398E-2,16[&rate=5.890710342034076E-4]:2.437309798309E0)[&rate=5.890710342034076E-4]:1.680178450873E-1,40[&rate=5.890710342034076E-4]:5.19834717279E-1)[&rate=5.890710342034076E-4]:6.075104097505E-3,(147[&rate=5.890710342034076E-4]:5.731246021345E-1,146[&rate=5.890710342034076E-4]:6.359661321891E-1)[&rate=5.890710342034076E-4]:1.016226842229E-2)[&rate=5.890710342034076E-4]:1.451066980078E-1)[&rate=5.890710342034076E-4]:5.385269598306E-3,(((100[&rate=5.890710342034076E-4]:2.557232613036E-1,94[&rate=5.890710342034076E-4]:2.557232613036E-1)[&rate=5.890710342034076E-4]:3.428697019378E-1,95[&rate=5.890710342034076E-4]:6.832924167935E-1)[&rate=5.890710342034076E-4]:7.932652723492E-2,((96[&rate=5.890710342034076E-4]:3.932270716226E-1,99[&rate=5.890710342034076E-4]:4.287461973055E-1)[&rate=5.890710342034076E-4]:2.954747983422E-1,98[&rate=5.890710342034076E-4]:7.023630721504E-1)[&rate=5.890710342034076E-4]:4.932691012929E-2)[&rate=5.890710342034076E-4]:5.31271072492E-2)[&rate=5.890710342034076E-4]:1.393865307822E-1)[&rate=5.890710342034076E-4]:2.892514935943E-1)[&rate=5.890710342034076E-4]:4.26499847992E-1)[&rate=5.890710342034076E-4]:1.872083129225E-2)[&rate=5.890710342034076E-4]:1.892913091162E-2);
tree STATE_8210000 [&joint=-20975.549742792955,lnP=-20975.549742792955] = [&R] (32[&rate=5.386929127473661E-4]:7.76224739252E-2,((((66[&rate=5.386929127473661E-4]:1.530919070176E-1,(120[&rate=5.386929127473661E-4]:1.736280041006E0,(((135[&rate=5.386929127473661E-4]:5.492625624598E-1,(138[&rate=5.386929127473661E-4]:1.841643850793E-1,136[&rate=5.386929127473661E-4]:5.26575357641E-2)[&rate=5.386929127473661E-4]:5.650981773805E-1)[&rate=5.386929127473661E-4]:8.984270803491E-1,119[&rate=5.386929127473661E-4]:1.795634848288E0)[&rate=5.386929127473661E-4]:1.934700494875E-2,126[&rate=5.386929127473661E-4]:1.029279330593E0)[&rate=5.386929127473661E-4]:1.718859872822E-2)[&rate=5.386929127473661E-4]:3.537981673811E-1)[&rate=5.386929127473661E-4]:1.433067200099E-1,(67[&rate=5.386929127473661E-4]:2.046389464562E-1,((124[&rate=5.386929127473661E-4]:2.827738342928E-1,123[&rate=5.386929127473661E-4]:2.855060747299E-1)[&rate=5.386929127473661E-4]:7.571580801841E-2,122[&rate=5.386929127473661E-4]:3.612218827483E-1)[&rate=5.386929127473661E-4]:3.446896140486E-1)[&rate=5.386929127473661E-4]:9.175968057134E-2)[&rate=5.386929127473661E-4]:5.727898212327E-1,((((68[&rate=5.386929127473661E-4]:7.118834814331E-1,(((55[&rate=5.386929127473661E-4]:3.844151947674E-1,(((54[&rate=5.386929127473661E-4]:2.723297047083E-1,56[&rate=5.386929127473661E-4]:3.023843495169E-1)[&rate=5.386929127473661E-4]:7.407648877095E-2,37[&rate=5.386929127473661E-4]:4.229089257197E-1)[&rate=5.386929127473661E-4]:1.273778395837E-3,58[&rate=5.386929127473661E-4]:4.050570210554E-1)[&rate=5.386929127473661E-4]:6.68057808364E-3)[&rate=5.386929127473661E-4]:7.970618390138E-2,57[&rate=5.386929127473661E-4]:4.750503404175E-1)[&rate=5.386929127473661E-4]:1.100565024901E-1,59[&rate=5.386929127473661E-4]:5.823746024704E-1)[&rate=5.386929127473661E-4]:1.786892068317E-1)[&rate=5.386929127473661E-4]:3.061793710647E-1,((((((75[&rate=5.386929127473661E-4]:4.236101750923E-1,(76[&rate=5.386929127473661E-4]:3.587436984984E-1,(70[&rate=5.386929127473661E-4]:2.780408201183E-1,74[&rate=5.386929127473661E-4]:3.163969845018E-1)[&rate=5.386929127473661E-4]:4.234671399658E-2)[&rate=5.386929127473661E-4]:6.486647659389E-2)[&rate=5.386929127473661E-4]:2.893426599443E-1,(((73[&rate=5.386929127473661E-4]:4.226910857431E-1,77[&rate=5.386929127473661E-4]:4.172116336884E-1)[&rate=5.386929127473661E-4]:2.333820642059E-3,(80[&rate=5.386929127473661E-4]:6.036445580248E-3,81[&rate=5.386929127473661E-4]:6.036445580248E-3)[&rate=5.386929127473661E-4]:3.696733923118E-1)[&rate=5.386929127473661E-4]:9.419889060556E-2,(((72[&rate=5.386929127473661E-4]:4.60230087938E-2,78[&rate=5.386929127473661E-4]:6.794081701312E-2)[&rate=5.386929127473661E-4]:2.116473229765E-1,(71[&rate=5.386929127473661E-4]:4.455641866529E-2,79[&rate=5.386929127473661E-4]:7.195367893931E-2)[&rate=5.386929127473661E-4]:2.076344610503E-1)[&rate=5.386929127473661E-4]:2.504672785219E-2,82[&rate=5.386929127473661E-4]:3.128540459239E-1)[&rate=5.386929127473661E-4]:1.734930387381E-1)[&rate=5.386929127473661E-4]:1.937290380458E-1)[&rate=5.386929127473661E-4]:7.379281624505E-1,((134[&rate=5.386929127473661E-4]:5.570374928025E-1,137[&rate=5.386929127473661E-4]:6.282703695147E-1)[&rate=5.386929127473661E-4]:6.584091761702E-2,133[&rate=5.386929127473661E-4]:6.530153967207E-1)[&rate=5.386929127473661E-4]:8.334820391224E-1)[&rate=5.386929127473661E-4]:1.760240693739E-2,(53[&rate=5.386929127473661E-4]:7.071209386451E-1,(((12[&rate=5.386929127473661E-4]:2.825791705958E-1,5[&rate=5.386929127473661E-4]:2.442230062123E-1)[&rate=5.386929127473661E-4]:2.490101533595E-1,29[&rate=5.386929127473661E-4]:6.384386390238E-1)[&rate=5.386929127473661E-4]:2.373961575674E-1,103[&rate=5.386929127473661E-4]:6.429580842624E-1)[&rate=5.386929127473661E-4]:1.736653310255E0)[&rate=5.386929127473661E-4]:1.489940716716E-2)[&rate=5.386929127473661E-4]:6.965503796675E-2,52[&rate=5.386929127473661E-4]:7.998721050904E-1)[&rate=5.386929127473661E-4]:4.162770531602E-1,125[&rate=5.386929127473661E-4]:9.97569923278E-1)[&rate=5.386929127473661E-4]:1.871595958866E-1)[&rate=5.386929127473661E-4]:3.022194604781E-1,(((((45[&rate=5.386929127473661E-4]:6.24110850228E-1,((46[&rate=5.386929127473661E-4]:5.301197940647E-1,(43[&rate=5.386929127473661E-4]:4.245431130816E-1,(42[&rate=5.386929127473661E-4]:2.420583557483E-1,(41[&rate=5.386929127473661E-4]:2.316308425065E-1,48[&rate=5.386929127473661E-4]:2.75346689501E-1)[&rate=5.386929127473661E-4]:4.963032367577E-3)[&rate=5.386929127473661E-4]:1.333044294646E-1)[&rate=5.386929127473661E-4]:1.055766809831E-1)[&rate=5.386929127473661E-4]:8.718659892618E-2,(51[&rate=5.386929127473661E-4]:5.892286187662E-1,((50[&rate=5.386929127473661E-4]:5.092717756299E-1,49[&rate=5.386929127473661E-4]:5.092717756299E-1)[&rate=5.386929127473661E-4]:6.927774002931E-2,47[&rate=5.386929127473661E-4]:6.11336400905E-1)[&rate=5.386929127473661E-4]:5.214622232754E-3)[&rate=5.386929127473661E-4]:7.553698531821E-4)[&rate=5.386929127473661E-4]:1.500117854847E-2)[&rate=5.386929127473661E-4]:7.137291153586E-2,44[&rate=5.386929127473661E-4]:6.98216002201E-1)[&rate=5.386929127473661E-4]:2.009581043592E-1,((((65[&rate=5.386929127473661E-4]:1.911322884695E-1,60[&rate=5.386929127473661E-4]:1.911322884695E-1)[&rate=5.386929127473661E-4]:4.506614154823E-2,(62[&rate=5.386929127473661E-4]:3.849602768265E-1,64[&rate=5.386929127473661E-4]:3.438643864154E-1)[&rate=5.386929127473661E-4]:4.301897510896E-2)[&rate=5.386929127473661E-4]:5.535045626579E-1,(63[&rate=5.386929127473661E-4]:2.850470687438E-1,61[&rate=5.386929127473661E-4]:3.261429591549E-1)[&rate=5.386929127473661E-4]:6.553408554384E-1)[&rate=5.386929127473661E-4]:5.486418344332E-1,((((130[&rate=5.386929127473661E-4]:1.934003227556E-1,131[&rate=5.386929127473661E-4]:1.96140048783E-1)[&rate=5.386929127473661E-4]:8.061201661521E-2,(129[&rate=5.386929127473661E-4]:2.28754847194E-1,132[&rate=5.386929127473661E-4]:2.314945732213E-1)[&rate=5.386929127473661E-4]:4.525749217686E-2)[&rate=5.386929127473661E-4]:4.297520480992E-1,(69[&rate=5.386929127473661E-4]:7.61765916385E-1,118[&rate=5.386929127473661E-4]:7.508070122753E-1)[&rate=5.386929127473661E-4]:8.994367656469E-2)[&rate=5.386929127473661E-4]:6.282970889122E-1,128[&rate=5.386929127473661E-4]:1.329321750355E0)[&rate=5.386929127473661E-4]:6.10778712743E-2)[&rate=5.386929127473661E-4]:2.794384567852E-1)[&rate=5.386929127473661E-4]:1.405776794018E-1,(((121[&rate=5.386929127473661E-4]:2.128683295732E0,36[&rate=5.386929127473661E-4]:4.923124093733E-2)[&rate=5.386929127473661E-4]:7.605092455975E-3,127[&rate=5.386929127473661E-4]:2.577384278599E0)[&rate=5.386929127473661E-4]:1.287097329619E-1,35[&rate=5.386929127473661E-4]:1.389707238894E-1)[&rate=5.386929127473661E-4]:1.426779106391E-1)[&rate=5.386929127473661E-4]:3.997687668669E-1,(38[&rate=5.386929127473661E-4]:9.102147347973E-1,(((((100[&rate=5.386929127473661E-4]:4.93843838827E-1,94[&rate=5.386929127473661E-4]:4.93843838827E-1)[&rate=5.386929127473661E-4]:8.289429756331E-2,95[&rate=5.386929127473661E-4]:6.614375899423E-1)[&rate=5.386929127473661E-4]:3.81883833485E-2,97[&rate=5.386929127473661E-4]:4.892434596296E-1)[&rate=5.386929127473661E-4]:1.120056328655E-1,((96[&rate=5.386929127473661E-4]:6.129036315837E-1,99[&rate=5.386929127473661E-4]:6.484227572665E-1)[&rate=5.386929127473661E-4]:1.443879035177E-1,98[&rate=5.386929127473661E-4]:7.70952737287E-1)[&rate=5.386929127473661E-4]:2.974990712063E-2)[&rate=5.386929127473661E-4]:1.977423693328E-1,(((39[&rate=5.386929127473661E-4]:5.834742864674E-1,((((((92[&rate=5.386929127473661E-4]:1.107000993789E-1,(91[&rate=5.386929127473661E-4]:9.53920075648E-2,90[&rate=5.386929127473661E-4]:9.53920075648E-2)[&rate=5.386929127473661E-4]:1.530809181411E-2)[&rate=5.386929127473661E-4]:1.053291072359E-1,(87[&rate=5.386929127473661E-4]:1.84978710858E-1,(85[&rate=5.386929127473661E-4]:1.216068265646E-1,(86[&rate=5.386929127473661E-4]:9.548402458676E-2,((84[&rate=5.386929127473661E-4]:7.459838442525E-2,83[&rate=5.386929127473661E-4]:7.459838442525E-2)[&rate=5.386929127473661E-4]:3.866028305458E-3,93[&rate=5.386929127473661E-4]:9.216304286772E-2)[&rate=5.386929127473661E-4]:1.701961185605E-2)[&rate=5.386929127473661E-4]:2.612280197781E-2)[&rate=5.386929127473661E-4]:6.337188429346E-2)[&rate=5.386929127473661E-4]:1.735186561974E-2)[&rate=5.386929127473661E-4]:1.961745224785E-1,(88[&rate=5.386929127473661E-4]:7.670887133272E-2,89[&rate=5.386929127473661E-4]:9.040750146974E-2)[&rate=5.386929127473661E-4]:3.217962276235E-1)[&rate=5.386929127473661E-4]:1.025766333276E0,((18[&rate=5.386929127473661E-4]:7.630974813868E-1,3[&rate=5.386929127473661E-4]:6.480289882362E-1)[&rate=5.386929127473661E-4]:8.173375130013E-2,(6[&rate=5.386929127473661E-4]:7.387492307418E-1,(10[&rate=5.386929127473661E-4]:3.257982661519E-1,15[&rate=5.386929127473661E-4]:3.641544305353E-1)[&rate=5.386929127473661E-4]:4.293893207543E-1)[&rate=5.386929127473661E-4]:4.306830331497E-2)[&rate=5.386929127473661E-4]:1.547826652989E-1)[&rate=5.386929127473661E-4]:6.585171347242E-1,(((((141[&rate=5.386929127473661E-4]:5.962786699441E-2,144[&rate=5.386929127473661E-4]:5.688814096705E-2)[&rate=5.386929127473661E-4]:1.852199014453E-2,145[&rate=5.386929127473661E-4]:8.088958316652E-2)[&rate=5.386929127473661E-4]:9.897420317835E-2,142[&rate=5.386929127473661E-4]:1.798637863449E-1)[&rate=5.386929127473661E-4]:1.364686664266E0,(((11[&rate=5.386929127473661E-4]:7.866600311122E-1,140[&rate=5.386929127473661E-4]:7.674819489205E-1)[&rate=5.386929127473661E-4]:7.608066170199E-2,(23[&rate=5.386929127473661E-4]:7.84174929084E-1,(25[&rate=5.386929127473661E-4]:6.991608197575E-1,20[&rate=5.386929127473661E-4]:6.799827375658E-1)[&rate=5.386929127473661E-4]:9.597301343616E-2)[&rate=5.386929127473661E-4]:1.634972705794E-1)[&rate=5.386929127473661E-4]:3.177180462909E-1,(((1[&rate=5.386929127473661E-4]:1.674871373551E-1,(28[&rate=5.386929127473661E-4]:7.133575320857E-1,(17[&rate=5.386929127473661E-4]:5.295089341991E-1,21[&rate=5.386929127473661E-4]:5.596459205004E-1)[&rate=5.386929127473661E-4]:1.290540773388E-1)[&rate=5.386929127473661E-4]:2.404309751323E-1)[&rate=5.386929127473661E-4]:4.426678695098E-2,24[&rate=5.386929127473661E-4]:9.925758421143E-1)[&rate=5.386929127473661E-4]:2.636895806405E-1,102[&rate=5.386929127473661E-4]:9.462158713844E-2)[&rate=5.386929127473661E-4]:2.008372730921E-2)[&rate=5.386929127473661E-4]:1.832697936969E-1)[&rate=5.386929127473661E-4]:7.997917801843E-2,((((113[&rate=5.386929127473661E-4]:4.002669769543E-1,110[&rate=5.386929127473661E-4]:3.947875248996E-1)[&rate=5.386929127473661E-4]:5.66246801722E-2,105[&rate=5.386929127473661E-4]:4.294943968527E-1)[&rate=5.386929127473661E-4]:3.926265670076E-1,(((117[&rate=5.386929127473661E-4]:5.275536357712E-1,112[&rate=5.386929127473661E-4]:5.248139097437E-1)[&rate=5.386929127473661E-4]:2.305693047836E-1,((30[&rate=5.386929127473661E-4]:6.03916709676E-1,4[&rate=5.386929127473661E-4]:4.3131396995E-1)[&rate=5.386929127473661E-4]:1.539634234919E-1,14[&rate=5.386929127473661E-4]:6.42811640017E-1)[&rate=5.386929127473661E-4]:1.125715745102E-1)[&rate=5.386929127473661E-4]:5.15411319374E-2,9[&rate=5.386929127473661E-4]:7.987051683826E-1)[&rate=5.386929127473661E-4]:4.259387766944E-2)[&rate=5.386929127473661E-4]:4.607565571005E-1,(((115[&rate=5.386929127473661E-4]:6.833790591947E-1,((107[&rate=5.386929127473661E-4]:3.43472291068E-1,(114[&rate=5.386929127473661E-4]:2.487152468896E-1,109[&rate=5.386929127473661E-4]:3.281673016841E-1)[&rate=5.386929127473661E-4]:3.448307157564E-2)[&rate=5.386929127473661E-4]:1.394643397015E-1,108[&rate=5.386929127473661E-4]:4.801969047422E-1)[&rate=5.386929127473661E-4]:2.607164010279E-1)[&rate=5.386929127473661E-4]:1.357280883504E-1,(13[&rate=5.386929127473661E-4]:4.605188583671E-1,19[&rate=5.386929127473661E-4]:4.988750227508E-1)[&rate=5.386929127473661E-4]:4.407800699998E-1)[&rate=5.386929127473661E-4]:1.277189341421E-1,((148[&rate=5.386929127473661E-4]:3.20221573935E-1,143[&rate=5.386929127473661E-4]:3.174818479077E-1)[&rate=5.386929127473661E-4]:5.021214961796E-1,(((104[&rate=5.386929127473661E-4]:2.799822788404E-2,106[&rate=5.386929127473661E-4]:2.799822788404E-2)[&rate=5.386929127473661E-4]:2.579305735295E-1,(139[&rate=5.386929127473661E-4]:4.433731171838E-1,111[&rate=5.386929127473661E-4]:2.680306514304E-1)[&rate=5.386929127473661E-4]:3.43365061475E-2)[&rate=5.386929127473661E-4]:2.316546514473E-1,116[&rate=5.386929127473661E-4]:4.573094802581E-1)[&rate=5.386929127473661E-4]:3.266774254729E-1)[&rate=5.386929127473661E-4]:1.628391759563E-1)[&rate=5.386929127473661E-4]:2.812569187256E-1)[&rate=5.386929127473661E-4]:1.416521076679E-1)[&rate=5.386929127473661E-4]:1.678479794238E-1)[&rate=5.386929127473661E-4]:8.093415247753E-1,101[&rate=5.386929127473661E-4]:1.349664338307E0)[&rate=5.386929127473661E-4]:2.06974107154E-1)[&rate=5.386929127473661E-4]:6.31619203039E-2,(146[&rate=5.386929127473661E-4]:7.08262629099E-1,16[&rate=5.386929127473661E-4]:2.673536975981E0)[&rate=5.386929127473661E-4]:5.859215690724E-2)[&rate=5.386929127473661E-4]:1.71662696989E-2,(147[&rate=5.386929127473661E-4]:6.570547597448E-1,(40[&rate=5.386929127473661E-4]:4.966235270669E-1,((31[&rate=5.386929127473661E-4]:9.199880175263E-1,(((7[&rate=5.386929127473661E-4]:2.232575587957E-1,8[&rate=5.386929127473661E-4]:2.232575587957E-1)[&rate=5.386929127473661E-4]:3.720675318418E-1,26[&rate=5.386929127473661E-4]:7.021744057061E-1)[&rate=5.386929127473661E-4]:9.251998917221E-2,(22[&rate=5.386929127473661E-4]:4.075855435767E-1,27[&rate=5.386929127473661E-4]:4.240238997411E-1)[&rate=5.386929127473661E-4]:3.761499471919E-1)[&rate=5.386929127473661E-4]:8.145800620957E-2)[&rate=5.386929127473661E-4]:1.067141651983E-1,2[&rate=5.386929127473661E-4]:7.993049224505E-1)[&rate=5.386929127473661E-4]:1.654044407446E0)[&rate=5.386929127473661E-4]:1.030541834976E-1)[&rate=5.386929127473661E-4]:6.412476590572E-2)[&rate=5.386929127473661E-4]:2.062272367239E-1)[&rate=5.386929127473661E-4]:1.084910325322E-1)[&rate=5.386929127473661E-4]:3.735681131136E-1)[&rate=5.386929127473661E-4]:9.114427380822E-2)[&rate=5.386929127473661E-4]:9.211829953875E-2,34[&rate=5.386929127473661E-4]:1.666276112258E-3)[&rate=5.386929127473661E-4]:4.508473517903E-3)[&rate=5.386929127473661E-4]:5.488576968076E-2,33[&rate=5.386929127473661E-4]:4.462216314655E-2)[&rate=5.386929127473661E-4]:3.847976283336E-2);
tree STATE_8220000 [&joint=-20976.103299224542,lnP=-20976.103299224542] = [&R] ((32[&rate=5.202827662687499E-4]:1.862785639325E-2,((34[&rate=5.202827662687499E-4]:3.466285160556E-2,((67[&rate=5.202827662687499E-4]:5.587047486048E-1,((122[&rate=5.202827662687499E-4]:1.532984365327E-1,124[&rate=5.202827662687499E-4]:1.505661960956E-1)[&rate=5.202827662687499E-4]:1.940210216164E-1,123[&rate=5.202827662687499E-4]:3.473194581492E-1)[&rate=5.202827662687499E-4]:7.126578407963E-1)[&rate=5.202827662687499E-4]:8.348664320442E-2,((126[&rate=5.202827662687499E-4]:1.328558510394E0,((135[&rate=5.202827662687499E-4]:7.034190192621E-1,(138[&rate=5.202827662687499E-4]:3.320241284698E-1,136[&rate=5.202827662687499E-4]:2.005172791546E-1)[&rate=5.202827662687499E-4]:5.713948907923E-1)[&rate=5.202827662687499E-4]:4.487896899823E-1,(120[&rate=5.202827662687499E-4]:8.770615336839E-1,119[&rate=5.202827662687499E-4]:9.729519446428E-1)[&rate=5.202827662687499E-4]:5.27201970081E-1)[&rate=5.202827662687499E-4]:6.141071183143E-1)[&rate=5.202827662687499E-4]:1.455676697485E-1,66[&rate=5.202827662687499E-4]:2.269519904579E-1)[&rate=5.202827662687499E-4]:4.152394013513E-1)[&rate=5.202827662687499E-4]:2.554851584264E-1)[&rate=5.202827662687499E-4]:1.452327936121E-3,(((68[&rate=5.202827662687499E-4]:6.09209377294E-1,((((54[&rate=5.202827662687499E-4]:2.765494314055E-1,(55[&rate=5.202827662687499E-4]:2.414312391462E-1,56[&rate=5.202827662687499E-4]:2.414312391462E-1)[&rate=5.202827662687499E-4]:6.517283706788E-2)[&rate=5.202827662687499E-4]:3.172920517613E-2,(37[&rate=5.202827662687499E-4]:3.82577117303E-1,59[&rate=5.202827662687499E-4]:3.443257511828E-1)[&rate=5.202827662687499E-4]:2.204251519015E-3)[&rate=5.202827662687499E-4]:2.121535356287E-2,58[&rate=5.202827662687499E-4]:3.868710393248E-1)[&rate=5.202827662687499E-4]:1.027687742154E-1,57[&rate=5.202827662687499E-4]:4.732463709172E-1)[&rate=5.202827662687499E-4]:1.878755746828E-1)[&rate=5.202827662687499E-4]:4.475241729417E-1,((((53[&rate=5.202827662687499E-4]:7.305999743053E-1,((133[&rate=5.202827662687499E-4]:3.672518609409E-1,137[&rate=5.202827662687499E-4]:4.08347751352E-1)[&rate=5.202827662687499E-4]:9.875170487029E-3,134[&rate=5.202827662687499E-4]:3.469900451268E-1)[&rate=5.202827662687499E-4]:1.135552439846E0)[&rate=5.202827662687499E-4]:9.169116645239E-2,((75[&rate=5.202827662687499E-4]:5.864299446184E-1,(76[&rate=5.202827662687499E-4]:3.862191286913E-1,(70[&rate=5.202827662687499E-4]:3.1391992422E-1,74[&rate=5.202827662687499E-4]:3.522760886035E-1)[&rate=5.202827662687499E-4]:3.39430400878E-2)[&rate=5.202827662687499E-4]:2.002108159271E-1)[&rate=5.202827662687499E-4]:1.464335707759E-1,((((77[&rate=5.202827662687499E-4]:3.526135118282E-1,71[&rate=5.202827662687499E-4]:2.895998131981E-1)[&rate=5.202827662687499E-4]:2.133827803345E-2,(80[&rate=5.202827662687499E-4]:1.036176882473E-1,81[&rate=5.202827662687499E-4]:1.036176882473E-1)[&rate=5.202827662687499E-4]:2.264984851759E-1)[&rate=5.202827662687499E-4]:2.277453784155E-2,73[&rate=5.202827662687499E-4]:4.022057797579E-1)[&rate=5.202827662687499E-4]:1.939971662685E-1,(((72[&rate=5.202827662687499E-4]:1.759105206075E-2,78[&rate=5.202827662687499E-4]:3.950886028007E-2)[&rate=5.202827662687499E-4]:2.106819952559E-1,82[&rate=5.202827662687499E-4]:2.58410033618E-1)[&rate=5.202827662687499E-4]:4.100702144609E-2,79[&rate=5.202827662687499E-4]:2.91197876982E-1)[&rate=5.202827662687499E-4]:2.639091786336E-1)[&rate=5.202827662687499E-4]:1.366605693678E-1)[&rate=5.202827662687499E-4]:8.358906839755E-1)[&rate=5.202827662687499E-4]:8.177054485906E-2,((((12[&rate=5.202827662687499E-4]:5.433091770705E-1,5[&rate=5.202827662687499E-4]:5.04953012687E-1)[&rate=5.202827662687499E-4]:2.579489184635E-1,29[&rate=5.202827662687499E-4]:9.081074106026E-1)[&rate=5.202827662687499E-4]:2.137392373711E-1,103[&rate=5.202827662687499E-4]:8.889699356449E-1)[&rate=5.202827662687499E-4]:1.480189065606E0,52[&rate=5.202827662687499E-4]:7.048652666902E-1)[&rate=5.202827662687499E-4]:2.073931402379E-1)[&rate=5.202827662687499E-4]:3.659931999813E-1,125[&rate=5.202827662687499E-4]:1.059672371937E0)[&rate=5.202827662687499E-4]:1.637278449657E-1)[&rate=5.202827662687499E-4]:3.065937056684E-1,(((36[&rate=5.202827662687499E-4]:4.59008620073E-1,(121[&rate=5.202827662687499E-4]:2.203281653712E0,35[&rate=5.202827662687499E-4]:7.72542564521E-2)[&rate=5.202827662687499E-4]:3.351790211552E-1)[&rate=5.202827662687499E-4]:5.849503844988E-2,(((45[&rate=5.202827662687499E-4]:6.916845491551E-1,((50[&rate=5.202827662687499E-4]:2.505655260576E-1,49[&rate=5.202827662687499E-4]:2.505655260576E-1)[&rate=5.202827662687499E-4]:3.627849872425E-1,(((43[&rate=5.202827662687499E-4]:4.187543257113E-1,46[&rate=5.202827662687499E-4]:4.187543257113E-1)[&rate=5.202827662687499E-4]:3.435002041824E-2,(48[&rate=5.202827662687499E-4]:2.145160072793E-1,(42[&rate=5.202827662687499E-4]:1.492239909663E-1,41[&rate=5.202827662687499E-4]:1.43759510092E-1)[&rate=5.202827662687499E-4]:2.704065019281E-2)[&rate=5.202827662687499E-4]:2.276593771017E-1)[&rate=5.202827662687499E-4]:1.776537258482E-1,((44[&rate=5.202827662687499E-4]:1.125683840352E-1,47[&rate=5.202827662687499E-4]:1.180328649095E-1)[&rate=5.202827662687499E-4]:4.316966999158E-1,51[&rate=5.202827662687499E-4]:5.224071604538E-1)[&rate=5.202827662687499E-4]:8.102850715238E-2)[&rate=5.202827662687499E-4]:1.537932656812E-2)[&rate=5.202827662687499E-4]:5.374387192063E-2)[&rate=5.202827662687499E-4]:1.952262948819E-1,((69[&rate=5.202827662687499E-4]:7.279558638954E-1,(((130[&rate=5.202827662687499E-4]:2.142240411519E-1,131[&rate=5.202827662687499E-4]:2.169637671793E-1)[&rate=5.202827662687499E-4]:2.587506547433E-2,(132[&rate=5.202827662687499E-4]:1.46566871521E-1,129[&rate=5.202827662687499E-4]:1.438271454936E-1)[&rate=5.202827662687499E-4]:9.627196113262E-2)[&rate=5.202827662687499E-4]:3.143463991762E-1,118[&rate=5.202827662687499E-4]:6.914318071724E-1)[&rate=5.202827662687499E-4]:2.556515261341E-2)[&rate=5.202827662687499E-4]:7.1781835856E-1,((((60[&rate=5.202827662687499E-4]:1.967197192214E-1,65[&rate=5.202827662687499E-4]:1.967197192214E-1)[&rate=5.202827662687499E-4]:3.399822123735E-2,(64[&rate=5.202827662687499E-4]:3.804555514624E-1,62[&rate=5.202827662687499E-4]:4.215514418735E-1)[&rate=5.202827662687499E-4]:9.473205030395E-4)[&rate=5.202827662687499E-4]:2.554455485595E-1,(63[&rate=5.202827662687499E-4]:4.856928501233E-2,61[&rate=5.202827662687499E-4]:8.966517542337E-2)[&rate=5.202827662687499E-4]:5.882791355127E-1)[&rate=5.202827662687499E-4]:7.450802319303E-1,128[&rate=5.202827662687499E-4]:1.283298515469E0)[&rate=5.202827662687499E-4]:1.179077547934E-2)[&rate=5.202827662687499E-4]:3.652177653798E-1)[&rate=5.202827662687499E-4]:2.789188297204E-1,127[&rate=5.202827662687499E-4]:2.977582050432E0)[&rate=5.202827662687499E-4]:6.04695532962E-2)[&rate=5.202827662687499E-4]:1.995461502104E-1,(38[&rate=5.202827662687499E-4]:7.469540778585E-1,(((39[&rate=5.202827662687499E-4]:5.658867777135E-1,97[&rate=5.202827662687499E-4]:4.948485263473E-1)[&rate=5.202827662687499E-4]:1.115626173117E-1,(147[&rate=5.202827662687499E-4]:6.993644825345E-1,(((((((22[&rate=5.202827662687499E-4]:3.487274094199E-1,27[&rate=5.202827662687499E-4]:3.651657655843E-1)[&rate=5.202827662687499E-4]:4.147616984729E-1,((7[&rate=5.202827662687499E-4]:2.765771236294E-1,8[&rate=5.202827662687499E-4]:2.765771236294E-1)[&rate=5.202827662687499E-4]:1.498128265994E-1,26[&rate=5.202827662687499E-4]:5.332392652973E-1)[&rate=5.202827662687499E-4]:2.412087467052E-1)[&rate=5.202827662687499E-4]:7.63300924316E-2,31[&rate=5.202827662687499E-4]:8.946137208724E-1)[&rate=5.202827662687499E-4]:3.511671877339E-1,2[&rate=5.202827662687499E-4]:1.018383648332E0)[&rate=5.202827662687499E-4]:1.4646177585E0,16[&rate=5.202827662687499E-4]:2.61176853012E0)[&rate=5.202827662687499E-4]:1.368375936751E-2,40[&rate=5.202827662687499E-4]:5.399593633706E-1)[&rate=5.202827662687499E-4]:7.764246277329E-2,146[&rate=5.202827662687499E-4]:7.378204053788E-1)[&rate=5.202827662687499E-4]:2.43856072103E-2)[&rate=5.202827662687499E-4]:3.546196167106E-2)[&rate=5.202827662687499E-4]:5.963915071834E-2,(((96[&rate=5.202827662687499E-4]:5.849358302558E-1,99[&rate=5.202827662687499E-4]:6.204549559387E-1)[&rate=5.202827662687499E-4]:9.932043528677E-2,((100[&rate=5.202827662687499E-4]:1.286986188123E-1,94[&rate=5.202827662687499E-4]:1.286986188123E-1)[&rate=5.202827662687499E-4]:3.982451359146E-1,95[&rate=5.202827662687499E-4]:6.11643208279E-1)[&rate=5.202827662687499E-4]:9.720322119792E-2)[&rate=5.202827662687499E-4]:3.679878427437E-2,((((((18[&rate=5.202827662687499E-4]:5.368852128828E-1,(6[&rate=5.202827662687499E-4]:4.380975584607E-1,(10[&rate=5.202827662687499E-4]:2.873417231436E-1,15[&rate=5.202827662687499E-4]:3.256978875271E-1)[&rate=5.202827662687499E-4]:1.671941914814E-1)[&rate=5.202827662687499E-4]:3.577395579205E-2)[&rate=5.202827662687499E-4]:1.977595772265E-1,3[&rate=5.202827662687499E-4]:6.195762969588E-1)[&rate=5.202827662687499E-4]:6.20495656463E-2,(((92[&rate=5.202827662687499E-4]:1.285699062743E-1,(91[&rate=5.202827662687499E-4]:4.722764743883E-2,90[&rate=5.202827662687499E-4]:4.722764743883E-2)[&rate=5.202827662687499E-4]:8.134225883551E-2)[&rate=5.202827662687499E-4]:1.135507081219E-1,(87[&rate=5.202827662687499E-4]:1.774940438947E-1,((83[&rate=5.202827662687499E-4]:6.131997324562E-2,(85[&rate=5.202827662687499E-4]:4.734888532931E-2,(86[&rate=5.202827662687499E-4]:5.723959954502E-3,84[&rate=5.202827662687499E-4]:5.723959954502E-3)[&rate=5.202827662687499E-4]:4.162492537481E-2)[&rate=5.202827662687499E-4]:1.397108791631E-2)[&rate=5.202827662687499E-4]:1.101566858386E-2,93[&rate=5.202827662687499E-4]:8.603427196649E-2)[&rate=5.202827662687499E-4]:1.051584020652E-1)[&rate=5.202827662687499E-4]:5.092794036461E-2)[&rate=5.202827662687499E-4]:3.364165341768E-1,(88[&rate=5.202827662687499E-4]:1.336896766185E-1,89[&rate=5.202827662687499E-4]:1.473883067555E-1)[&rate=5.202827662687499E-4]:4.311488418176E-1)[&rate=5.202827662687499E-4]:6.565133715662E-1)[&rate=5.202827662687499E-4]:7.575994781618E-1,(((144[&rate=5.202827662687499E-4]:4.245456637931E-1,(145[&rate=5.202827662687499E-4]:2.991931059474E-1,141[&rate=5.202827662687499E-4]:2.964533799198E-1)[&rate=5.202827662687499E-4]:1.308320099006E-1)[&rate=5.202827662687499E-4]:3.084008169765E-1,142[&rate=5.202827662687499E-4]:7.384259328246E-1)[&rate=5.202827662687499E-4]:8.442963696695E-1,(((((11[&rate=5.202827662687499E-4]:7.867018676272E-1,140[&rate=5.202827662687499E-4]:7.675237854355E-1)[&rate=5.202827662687499E-4]:2.849037675792E-2,(23[&rate=5.202827662687499E-4]:7.179703312379E-1,(25[&rate=5.202827662687499E-4]:4.021534678118E-1,20[&rate=5.202827662687499E-4]:3.829753856201E-1)[&rate=5.202827662687499E-4]:3.267757675357E-1)[&rate=5.202827662687499E-4]:1.821534199964E-1)[&rate=5.202827662687499E-4]:3.191316880452E-1,((1[&rate=5.202827662687499E-4]:9.303725966046E-2,(28[&rate=5.202827662687499E-4]:4.881444926785E-1,(17[&rate=5.202827662687499E-4]:3.819234270723E-1,21[&rate=5.202827662687499E-4]:4.120604133737E-1)[&rate=5.202827662687499E-4]:5.142654505836E-2)[&rate=5.202827662687499E-4]:3.911941368449E-1)[&rate=5.202827662687499E-4]:1.233992844021E-1,24[&rate=5.202827662687499E-4]:9.972584618707E-1)[&rate=5.202827662687499E-4]:2.329558815185E-1)[&rate=5.202827662687499E-4]:5.002110979025E-2,102[&rate=5.202827662687499E-4]:1.185916175631E-1)[&rate=5.202827662687499E-4]:1.960102160394E-1,(((113[&rate=5.202827662687499E-4]:6.993881254633E-1,(105[&rate=5.202827662687499E-4]:5.550062048121E-1,110[&rate=5.202827662687499E-4]:5.769240130312E-1)[&rate=5.202827662687499E-4]:1.169846603775E-1)[&rate=5.202827662687499E-4]:2.253129060089E-1,((9[&rate=5.202827662687499E-4]:4.834552765658E-1,117[&rate=5.202827662687499E-4]:4.944141806755E-1)[&rate=5.202827662687499E-4]:3.472046988549E-1,(112[&rate=5.202827662687499E-4]:7.064081808768E-1,(14[&rate=5.202827662687499E-4]:4.377440128948E-1,(30[&rate=5.202827662687499E-4]:2.291964782708E-1,4[&rate=5.202827662687499E-4]:5.659373854479E-2)[&rate=5.202827662687499E-4]:3.236160277748E-1)[&rate=5.202827662687499E-4]:2.68664167982E-1)[&rate=5.202827662687499E-4]:1.32470972626E-1)[&rate=5.202827662687499E-4]:8.582187796939E-2)[&rate=5.202827662687499E-4]:1.02611281543E-1,(116[&rate=5.202827662687499E-4]:9.007741459138E-1,((((104[&rate=5.202827662687499E-4]:2.106181422997E-1,106[&rate=5.202827662687499E-4]:2.106181422997E-1)[&rate=5.202827662687499E-4]:4.508030609704E-1,(111[&rate=5.202827662687499E-4]:9.502431931983E-2,139[&rate=5.202827662687499E-4]:2.703667850732E-1)[&rate=5.202827662687499E-4]:5.828352401147E-1)[&rate=5.202827662687499E-4]:6.316597917833E-2,(148[&rate=5.202827662687499E-4]:3.112282163405E-1,143[&rate=5.202827662687499E-4]:3.084884903132E-1)[&rate=5.202827662687499E-4]:3.914411578888E-1)[&rate=5.202827662687499E-4]:2.195268200652E-1,(((107[&rate=5.202827662687499E-4]:3.393139107103E-1,108[&rate=5.202827662687499E-4]:3.365741846829E-1)[&rate=5.202827662687499E-4]:3.664897709777E-1,(114[&rate=5.202827662687499E-4]:5.779879605407E-1,109[&rate=5.202827662687499E-4]:6.574400153352E-1)[&rate=5.202827662687499E-4]:6.754174854455E-2)[&rate=5.202827662687499E-4]:1.756514248588E-1,((13[&rate=5.202827662687499E-4]:3.654589459433E-1,19[&rate=5.202827662687499E-4]:4.03815110327E-1)[&rate=5.202827662687499E-4]:4.553258233984E-1,115[&rate=5.202827662687499E-4]:7.385929885199E-1)[&rate=5.202827662687499E-4]:8.258814542419E-2)[&rate=5.202827662687499E-4]:6.26588959668E-2)[&rate=5.202827662687499E-4]:1.69341160029E-2)[&rate=5.202827662687499E-4]:4.434638627959E-2)[&rate=5.202827662687499E-4]:3.612621233268E-1)[&rate=5.202827662687499E-4]:2.154512642572E-2)[&rate=5.202827662687499E-4]:1.05818106766E-1)[&rate=5.202827662687499E-4]:2.618979936736E-1,101[&rate=5.202827662687499E-4]:6.983836084129E-1)[&rate=5.202827662687499E-4]:7.089890382501E-1,98[&rate=5.202827662687499E-4]:5.626237882155E-1)[&rate=5.202827662687499E-4]:1.720924637871E-1)[&rate=5.202827662687499E-4]:1.307875942872E-1)[&rate=5.202827662687499E-4]:7.817154304398E-2)[&rate=5.202827662687499E-4]:5.258858349245E-1)[&rate=5.202827662687499E-4]:1.451321518643E-1)[&rate=5.202827662687499E-4]:8.352226004E-2)[&rate=5.202827662687499E-4]:4.430485070652E-3)[&rate=5.202827662687499E-4]:4.936264072074E-2,33[&rate=5.202827662687499E-4]:7.346994916871E-2);
tree STATE_8230000 [&joint=-20973.751383592546,lnP=-20973.751383592546] = [&R] (((((36[&rate=5.780055935928806E-4]:1.345182798523E-1,((127[&rate=5.780055935928806E-4]:2.448207610899E0,121[&rate=5.780055935928806E-4]:2.007111720488E0)[&rate=5.780055935928806E-4]:1.558662366992E-1,35[&rate=5.780055935928806E-4]:3.695055992691E-2)[&rate=5.780055935928806E-4]:5.099237745959E-2)[&rate=5.780055935928806E-4]:1.593144378037E-1,((45[&rate=5.780055935928806E-4]:7.214535459374E-1,((((50[&rate=5.780055935928806E-4]:2.055335415936E-1,49[&rate=5.780055935928806E-4]:2.055335415936E-1)[&rate=5.780055935928806E-4]:2.560523696216E-1,44[&rate=5.780055935928806E-4]:4.889083155867E-1)[&rate=5.780055935928806E-4]:1.743300514914E-1,(51[&rate=5.780055935928806E-4]:5.87747732639E-1,(((41[&rate=5.780055935928806E-4]:4.449457542465E-2,42[&rate=5.780055935928806E-4]:4.99590562989E-2)[&rate=5.780055935928806E-4]:3.511877422087E-1,(48[&rate=5.780055935928806E-4]:2.989830545025E-1,46[&rate=5.780055935928806E-4]:3.09912016251E-1)[&rate=5.780055935928806E-4]:1.404151101254E-1)[&rate=5.780055935928806E-4]:1.150235705063E-2,43[&rate=5.780055935928806E-4]:4.61829483427E-1)[&rate=5.780055935928806E-4]:1.532406535835E-1)[&rate=5.780055935928806E-4]:5.36327109418E-2)[&rate=5.780055935928806E-4]:5.045590115481E-3,47[&rate=5.780055935928806E-4]:6.737484380678E-1)[&rate=5.780055935928806E-4]:5.590182918099E-2)[&rate=5.780055935928806E-4]:5.703207165303E-2,(128[&rate=5.780055935928806E-4]:1.439161040184E0,((((130[&rate=5.780055935928806E-4]:2.217987722855E-1,131[&rate=5.780055935928806E-4]:2.245384983128E-1)[&rate=5.780055935928806E-4]:2.253485345245E-1,(132[&rate=5.780055935928806E-4]:2.186045792616E-1,129[&rate=5.780055935928806E-4]:2.158648532343E-1)[&rate=5.780055935928806E-4]:2.312824535757E-1)[&rate=5.780055935928806E-4]:2.152986779668E-1,(69[&rate=5.780055935928806E-4]:7.411199486227E-1,118[&rate=5.780055935928806E-4]:7.301610445131E-1)[&rate=5.780055935928806E-4]:6.927124163358E-2)[&rate=5.780055935928806E-4]:5.932267235794E-1,(((65[&rate=5.780055935928806E-4]:1.666809396321E-1,64[&rate=5.780055935928806E-4]:3.173658711388E-1)[&rate=5.780055935928806E-4]:4.198202244793E-2,(60[&rate=5.780055935928806E-4]:6.351735705354E-2,62[&rate=5.780055935928806E-4]:2.552981789713E-1)[&rate=5.780055935928806E-4]:1.451456050265E-1)[&rate=5.780055935928806E-4]:2.825034043072E-1,(63[&rate=5.780055935928806E-4]:2.51029008349E-1,61[&rate=5.780055935928806E-4]:2.9212489876E-1)[&rate=5.780055935928806E-4]:3.90822289545E-1)[&rate=5.780055935928806E-4]:7.097118214211E-1)[&rate=5.780055935928806E-4]:1.86228057855E-1)[&rate=5.780055935928806E-4]:1.127207896979E-1)[&rate=5.780055935928806E-4]:2.241426685961E-1)[&rate=5.780055935928806E-4]:5.451447217393E-1,(38[&rate=5.780055935928806E-4]:1.151455250311E0,((97[&rate=5.780055935928806E-4]:6.444554370408E-1,146[&rate=5.780055935928806E-4]:8.357122676419E-1)[&rate=5.780055935928806E-4]:3.285654225688E-2,((40[&rate=5.780055935928806E-4]:6.684791272498E-1,(((100[&rate=5.780055935928806E-4]:3.477447247453E-1,94[&rate=5.780055935928806E-4]:3.477447247453E-1)[&rate=5.780055935928806E-4]:5.886843841607E-2,95[&rate=5.780055935928806E-4]:4.913126167134E-1)[&rate=5.780055935928806E-4]:2.159976427096E-1,((96[&rate=5.780055935928806E-4]:5.349529236554E-1,99[&rate=5.780055935928806E-4]:5.704720493383E-1)[&rate=5.780055935928806E-4]:1.076991925989E-1,98[&rate=5.780055935928806E-4]:6.563133184399E-1)[&rate=5.780055935928806E-4]:4.006797923431E-2)[&rate=5.780055935928806E-4]:1.005131301219E-1)[&rate=5.780055935928806E-4]:9.800258597902E-3,(((((22[&rate=5.780055935928806E-4]:4.403047455426E-1,27[&rate=5.780055935928806E-4]:4.567431017069E-1)[&rate=5.780055935928806E-4]:4.451271615345E-1,((7[&rate=5.780055935928806E-4]:2.692952511291E-1,8[&rate=5.780055935928806E-4]:2.692952511291E-1)[&rate=5.780055935928806E-4]:3.670351584562E-1,26[&rate=5.780055935928806E-4]:7.431797246539E-1)[&rate=5.780055935928806E-4]:1.532110865328E-1)[&rate=5.780055935928806E-4]:5.267375465679E-2,31[&rate=5.780055935928806E-4]:9.929001822819E-1)[&rate=5.780055935928806E-4]:1.300066168671E-1,2[&rate=5.780055935928806E-4]:8.955095388749E-1)[&rate=5.780055935928806E-4]:1.491381286274E0,((16[&rate=5.780055935928806E-4]:2.469405870708E0,(((((10[&rate=5.780055935928806E-4]:4.646336657036E-1,15[&rate=5.780055935928806E-4]:5.029898300871E-1)[&rate=5.780055935928806E-4]:3.685891526445E-1,(6[&rate=5.780055935928806E-4]:7.999412665225E-1,(18[&rate=5.780055935928806E-4]:4.884058753022E-1,3[&rate=5.780055935928806E-4]:3.733373821516E-1)[&rate=5.780055935928806E-4]:3.745490898504E-1)[&rate=5.780055935928806E-4]:1.684319566119E-2)[&rate=5.780055935928806E-4]:9.328980407162E-2,(((87[&rate=5.780055935928806E-4]:2.002885349062E-1,(92[&rate=5.780055935928806E-4]:1.795001237269E-1,(91[&rate=5.780055935928806E-4]:9.70195112475E-2,90[&rate=5.780055935928806E-4]:9.70195112475E-2)[&rate=5.780055935928806E-4]:8.248061247943E-2)[&rate=5.780055935928806E-4]:3.448704131632E-2)[&rate=5.780055935928806E-4]:2.201739996349E-2,(85[&rate=5.780055935928806E-4]:1.67618068974E-1,((93[&rate=5.780055935928806E-4]:1.160213619528E-1,84[&rate=5.780055935928806E-4]:1.023227318158E-1)[&rate=5.780055935928806E-4]:4.632606602888E-2,(83[&rate=5.780055935928806E-4]:7.814460604015E-2,86[&rate=5.780055935928806E-4]:7.814460604015E-2)[&rate=5.780055935928806E-4]:7.050419180449E-2)[&rate=5.780055935928806E-4]:1.896927112937E-2)[&rate=5.780055935928806E-4]:5.468786589573E-2)[&rate=5.780055935928806E-4]:7.686243448215E-1,(88[&rate=5.780055935928806E-4]:1.493839899488E-1,89[&rate=5.780055935928806E-4]:1.630826200858E-1)[&rate=5.780055935928806E-4]:8.415462897424E-1)[&rate=5.780055935928806E-4]:4.068152194408E-1)[&rate=5.780055935928806E-4]:5.094379787534E-1,((((145[&rate=5.780055935928806E-4]:1.82823560689E-1,(144[&rate=5.780055935928806E-4]:1.618014019846E-1,141[&rate=5.780055935928806E-4]:1.64541128012E-1)[&rate=5.780055935928806E-4]:1.55427066495E-2)[&rate=5.780055935928806E-4]:3.246973739221E-1,142[&rate=5.780055935928806E-4]:5.075209346111E-1)[&rate=5.780055935928806E-4]:8.680066630197E-1,(((112[&rate=5.780055935928806E-4]:4.939848277864E-1,((14[&rate=5.780055935928806E-4]:4.07099516315E-1,(30[&rate=5.780055935928806E-4]:1.97822223938E-1,4[&rate=5.780055935928806E-4]:2.521948421202E-2)[&rate=5.780055935928806E-4]:3.243457855278E-1)[&rate=5.780055935928806E-4]:2.806194875382E-3,(117[&rate=5.780055935928806E-4]:2.868288050116E-1,9[&rate=5.780055935928806E-4]:2.758699009019E-1)[&rate=5.780055935928806E-4]:1.258166322064E-1)[&rate=5.780055935928806E-4]:8.4079116596E-2)[&rate=5.780055935928806E-4]:3.148992533031E-1,(105[&rate=5.780055935928806E-4]:6.745071586442E-1,(110[&rate=5.780055935928806E-4]:4.720119761476E-1,113[&rate=5.780055935928806E-4]:4.774914282023E-1)[&rate=5.780055935928806E-4]:2.244129907157E-1)[&rate=5.780055935928806E-4]:1.069796621715E-1)[&rate=5.780055935928806E-4]:3.721205590271E-1,(116[&rate=5.780055935928806E-4]:9.845092745479E-1,((((139[&rate=5.780055935928806E-4]:5.416161924877E-1,(106[&rate=5.780055935928806E-4]:4.773317890953E-4,104[&rate=5.780055935928806E-4]:4.773317890953E-4)[&rate=5.780055935928806E-4]:3.493580387809E-1)[&rate=5.780055935928806E-4]:9.070639199556E-2,111[&rate=5.780055935928806E-4]:4.569801187299E-1)[&rate=5.780055935928806E-4]:4.728774377854E-1,(148[&rate=5.780055935928806E-4]:2.856280489903E-1,143[&rate=5.780055935928806E-4]:2.82888322963E-1)[&rate=5.780055935928806E-4]:6.058733431415E-1)[&rate=5.780055935928806E-4]:1.072278881232E-1,((13[&rate=5.780055935928806E-4]:4.80930915058E-1,19[&rate=5.780055935928806E-4]:5.192870794416E-1)[&rate=5.780055935928806E-4]:3.838204873084E-1,(((107[&rate=5.780055935928806E-4]:4.478647010156E-1,108[&rate=5.780055935928806E-4]:4.451249749882E-1)[&rate=5.780055935928806E-4]:2.560473069876E-1,(109[&rate=5.780055935928806E-4]:3.823933677674E-1,114[&rate=5.780055935928806E-4]:3.029413129729E-1)[&rate=5.780055935928806E-4]:3.406967224275E-1)[&rate=5.780055935928806E-4]:1.314216259226E-1,115[&rate=5.780055935928806E-4]:7.75059661323E-1)[&rate=5.780055935928806E-4]:7.49996022156E-3)[&rate=5.780055935928806E-4]:1.778134943269E-1)[&rate=5.780055935928806E-4]:2.413615867645E-2)[&rate=5.780055935928806E-4]:1.143035847469E-1)[&rate=5.780055935928806E-4]:2.192021778794E-2)[&rate=5.780055935928806E-4]:1.072148289531E-1,(((11[&rate=5.780055935928806E-4]:6.381155574898E-1,140[&rate=5.780055935928806E-4]:6.189374752981E-1)[&rate=5.780055935928806E-4]:2.202322995434E-1,(23[&rate=5.780055935928806E-4]:9.046911809998E-1,(25[&rate=5.780055935928806E-4]:5.578624173997E-1,20[&rate=5.780055935928806E-4]:5.386843352079E-1)[&rate=5.780055935928806E-4]:3.577876677098E-1)[&rate=5.780055935928806E-4]:3.858818288258E-2)[&rate=5.780055935928806E-4]:3.507613590814E-1,(((1[&rate=5.780055935928806E-4]:1.550394116644E-1,(28[&rate=5.780055935928806E-4]:5.757478227169E-1,(17[&rate=5.780055935928806E-4]:3.833550908433E-1,21[&rate=5.780055935928806E-4]:4.134920771447E-1)[&rate=5.780055935928806E-4]:1.375982113258E-1)[&rate=5.780055935928806E-4]:3.655929588105E-1)[&rate=5.780055935928806E-4]:5.129947320643E-2,24[&rate=5.780055935928806E-4]:9.87160802679E-1)[&rate=5.780055935928806E-4]:2.005312319179E-1,102[&rate=5.780055935928806E-4]:2.604819898056E-2)[&rate=5.780055935928806E-4]:1.173075924765E-1)[&rate=5.780055935928806E-4]:9.281129266105E-2)[&rate=5.780055935928806E-4]:1.340300923974E-1)[&rate=5.780055935928806E-4]:3.407036214556E-1,101[&rate=5.780055935928806E-4]:7.054213459163E-1)[&rate=5.780055935928806E-4]:6.516557576682E-1)[&rate=5.780055935928806E-4]:2.687520109738E-2,(39[&rate=5.780055935928806E-4]:3.889367888218E-1,147[&rate=5.780055935928806E-4]:4.463138380022E-1)[&rate=5.780055935928806E-4]:2.185135686627E-2)[&rate=5.780055935928806E-4]:1.937687663107E-2)[&rate=5.780055935928806E-4]:2.481143635286E-1)[&rate=5.780055935928806E-4]:7.00708448161E-2)[&rate=5.780055935928806E-4]:4.71411030576E-1)[&rate=5.780055935928806E-4]:2.433122931341E-1)[&rate=5.780055935928806E-4]:1.067445342013E-1,(((68[&rate=5.780055935928806E-4]:5.27670972242E-1,(((57[&rate=5.780055935928806E-4]:3.13321291467E-1,(55[&rate=5.780055935928806E-4]:2.579560195672E-1,56[&rate=5.780055935928806E-4]:2.579560195672E-1)[&rate=5.780055935928806E-4]:4.443631015115E-2)[&rate=5.780055935928806E-4]:2.390421838316E-3,((58[&rate=5.780055935928806E-4]:2.911781926024E-1,54[&rate=5.780055935928806E-4]:2.33801143422E-1)[&rate=5.780055935928806E-4]:2.327164310602E-2,37[&rate=5.780055935928806E-4]:3.335755187685E-1)[&rate=5.780055935928806E-4]:1.765532021995E-2)[&rate=5.780055935928806E-4]:1.236885336074E-2,59[&rate=5.780055935928806E-4]:3.25348326229E-1)[&rate=5.780055935928806E-4]:2.51502973882E-1)[&rate=5.780055935928806E-4]:5.730332896607E-1,((((75[&rate=5.780055935928806E-4]:4.04672611608E-1,((74[&rate=5.780055935928806E-4]:3.022265476699E-1,70[&rate=5.780055935928806E-4]:2.638703832865E-1)[&rate=5.780055935928806E-4]:2.980483538817E-2,76[&rate=5.780055935928806E-4]:3.320313830581E-1)[&rate=5.780055935928806E-4]:7.264122854992E-2)[&rate=5.780055935928806E-4]:3.034993400991E-1,(((77[&rate=5.780055935928806E-4]:3.243076847536E-1,(73[&rate=5.780055935928806E-4]:3.148562487467E-1,71[&rate=5.780055935928806E-4]:2.463630980618E-1)[&rate=5.780055935928806E-4]:1.493088806167E-2)[&rate=5.780055935928806E-4]:5.537070355603E-2,((72[&rate=5.780055935928806E-4]:1.158370377837E-2,78[&rate=5.780055935928806E-4]:3.350151199768E-2)[&rate=5.780055935928806E-4]:2.594347791209E-1,(79[&rate=5.780055935928806E-4]:2.328080944639E-1,82[&rate=5.780055935928806E-4]:2.41027272546E-1)[&rate=5.780055935928806E-4]:6.012819665465E-2)[&rate=5.780055935928806E-4]:5.112565883496E-2)[&rate=5.780055935928806E-4]:9.994822855165E-2,(80[&rate=5.780055935928806E-4]:1.814323699842E-1,81[&rate=5.780055935928806E-4]:1.814323699842E-1)[&rate=5.780055935928806E-4]:2.543586304387E-1)[&rate=5.780055935928806E-4]:2.230658827911E-1)[&rate=5.780055935928806E-4]:8.871337399126E-1,((52[&rate=5.780055935928806E-4]:6.464796725103E-1,53[&rate=5.780055935928806E-4]:6.382829511989E-1)[&rate=5.780055935928806E-4]:6.369698100697E-2,((133[&rate=5.780055935928806E-4]:6.535630745108E-1,(137[&rate=5.780055935928806E-4]:4.364182581609E-1,134[&rate=5.780055935928806E-4]:3.651853814487E-1)[&rate=5.780055935928806E-4]:2.58240706761E-1)[&rate=5.780055935928806E-4]:7.775298631974E-1,(((12[&rate=5.780055935928806E-4]:3.046150753329E-1,5[&rate=5.780055935928806E-4]:2.662589109495E-1)[&rate=5.780055935928806E-4]:1.815875105846E-1,29[&rate=5.780055935928806E-4]:5.930519009861E-1)[&rate=5.780055935928806E-4]:3.104279447865E-1,103[&rate=5.780055935928806E-4]:6.706031334438E-1)[&rate=5.780055935928806E-4]:1.650900763169E0)[&rate=5.780055935928806E-4]:5.296649146586E-2)[&rate=5.780055935928806E-4]:1.468627008017E-1)[&rate=5.780055935928806E-4]:4.741866343999E-1,125[&rate=5.780055935928806E-4]:1.112646753746E0)[&rate=5.780055935928806E-4]:1.547241748231E-1)[&rate=5.780055935928806E-4]:2.699656786884E-1,((66[&rate=5.780055935928806E-4]:1.705230594792E-1,(((135[&rate=5.780055935928806E-4]:6.901405121227E-1,(138[&rate=5.780055935928806E-4]:2.172302147905E-1,136[&rate=5.780055935928806E-4]:8.572336547527E-2)[&rate=5.780055935928806E-4]:6.729102973323E-1)[&rate=5.780055935928806E-4]:5.322566607328E-1,119[&rate=5.780055935928806E-4]:1.570342378335E0)[&rate=5.780055935928806E-4]:2.84739624915E-1,(126[&rate=5.780055935928806E-4]:3.113167573566E-1,120[&rate=5.780055935928806E-4]:1.001128869042E0)[&rate=5.780055935928806E-4]:7.580627232495E-1)[&rate=5.780055935928806E-4]:3.48317768558E-1)[&rate=5.780055935928806E-4]:2.560705059685E-1,(67[&rate=5.780055935928806E-4]:2.749209073516E-1,((124[&rate=5.780055935928806E-4]:2.09588966597E-1,123[&rate=5.780055935928806E-4]:2.123212070342E-1)[&rate=5.780055935928806E-4]:1.073697876747E-1,122[&rate=5.780055935928806E-4]:3.196909947089E-1)[&rate=5.780055935928806E-4]:4.565024629834E-1)[&rate=5.780055935928806E-4]:1.516726580962E-1)[&rate=5.780055935928806E-4]:3.963557373711E-1)[&rate=5.780055935928806E-4]:7.619732831195E-2)[&rate=5.780055935928806E-4]:3.198691322825E-2,((34[&rate=5.780055935928806E-4]:3.613385456047E-2,32[&rate=5.780055935928806E-4]:1.421604634139E-2)[&rate=5.780055935928806E-4]:1.313108170963E-2,33[&rate=5.780055935928806E-4]:3.282658010573E-2)[&rate=5.780055935928806E-4]:1.885490945879E-2);
tree STATE_8240000 [&joint=-20984.456791006098,lnP=-20984.456791006098] = [&R] (((66[&rate=5.408050745569625E-4]:3.762912005674E-1,(((120[&rate=5.408050745569625E-4]:1.619480760931E0,(119[&rate=5.408050745569625E-4]:1.648328221923E0,126[&rate=5.408050745569625E-4]:8.626256992794E-1)[&rate=5.408050745569625E-4]:6.704294996652E-2)[&rate=5.408050745569625E-4]:2.17716727825E-1,(135[&rate=5.408050745569625E-4]:4.301988902763E-1,(138[&rate=5.408050745569625E-4]:3.219183197932E-1,136[&rate=5.408050745569625E-4]:1.90411470478E-1)[&rate=5.408050745569625E-4]:3.082805704832E-1)[&rate=5.408050745569625E-4]:1.154943803959E0)[&rate=5.408050745569625E-4]:4.6431549249E-1,(67[&rate=5.408050745569625E-4]:1.645403949117E-1,((124[&rate=5.408050745569625E-4]:1.863179926611E-1,122[&rate=5.408050745569625E-4]:1.890502330982E-1)[&rate=5.408050745569625E-4]:7.006271937632E-3,123[&rate=5.408050745569625E-4]:1.960565050359E-1)[&rate=5.408050745569625E-4]:4.697564402165E-1)[&rate=5.408050745569625E-4]:1.999862849643E-1)[&rate=5.408050745569625E-4]:1.17645206914E-2)[&rate=5.408050745569625E-4]:2.424029331367E-1,((68[&rate=5.408050745569625E-4]:4.608472181313E-1,(((54[&rate=5.408050745569625E-4]:2.402960007859E-1,(55[&rate=5.408050745569625E-4]:2.251790813867E-1,56[&rate=5.408050745569625E-4]:2.251790813867E-1)[&rate=5.408050745569625E-4]:4.517156420774E-2)[&rate=5.408050745569625E-4]:3.752417709334E-2,((58[&rate=5.408050745569625E-4]:1.282978422358E-1,37[&rate=5.408050745569625E-4]:1.474235252959E-1)[&rate=5.408050745569625E-4]:9.289830854469E-2,57[&rate=5.408050745569625E-4]:2.048027081575E-1)[&rate=5.408050745569625E-4]:1.140010762791E-1)[&rate=5.408050745569625E-4]:1.590025704001E-2,59[&rate=5.408050745569625E-4]:3.319718010394E-1)[&rate=5.408050745569625E-4]:1.780557449608E-1)[&rate=5.408050745569625E-4]:5.253394112276E-1,(((52[&rate=5.408050745569625E-4]:3.457064610173E-1,(((12[&rate=5.408050745569625E-4]:3.427083320025E-1,5[&rate=5.408050745569625E-4]:3.04352167619E-1)[&rate=5.408050745569625E-4]:1.424316045606E-1,29[&rate=5.408050745569625E-4]:5.919892516316E-1)[&rate=5.408050745569625E-4]:2.658319692882E-1,103[&rate=5.408050745569625E-4]:6.24944508591E-1)[&rate=5.408050745569625E-4]:1.385055686987E0)[&rate=5.408050745569625E-4]:2.928149007222E-1,((((137[&rate=5.408050745569625E-4]:3.800843976633E-1,134[&rate=5.408050745569625E-4]:3.088515209511E-1)[&rate=5.408050745569625E-4]:2.242309189795E-1,133[&rate=5.408050745569625E-4]:5.632194262317E-1)[&rate=5.408050745569625E-4]:6.905031611762E-1,((75[&rate=5.408050745569625E-4]:5.74633426167E-1,((76[&rate=5.408050745569625E-4]:4.918081883957E-1,74[&rate=5.408050745569625E-4]:4.918081883957E-1)[&rate=5.408050745569625E-4]:5.694083306435E-2,70[&rate=5.408050745569625E-4]:5.103928570766E-1)[&rate=5.408050745569625E-4]:2.588440470701E-2)[&rate=5.408050745569625E-4]:3.263853034147E-1,(((72[&rate=5.408050745569625E-4]:9.400831028215E-4,78[&rate=5.408050745569625E-4]:2.285789132214E-2)[&rate=5.408050745569625E-4]:4.508397127972E-1,(79[&rate=5.408050745569625E-4]:3.518389160828E-1,(71[&rate=5.408050745569625E-4]:2.786053807667E-1,82[&rate=5.408050745569625E-4]:3.142218191228E-1)[&rate=5.408050745569625E-4]:4.583627504208E-2)[&rate=5.408050745569625E-4]:1.218586880365E-1)[&rate=5.408050745569625E-4]:3.632287959104E-2,((73[&rate=5.408050745569625E-4]:1.294270563043E-1,77[&rate=5.408050745569625E-4]:1.239476042496E-1)[&rate=5.408050745569625E-4]:2.57649795559E-1,(80[&rate=5.408050745569625E-4]:1.109978794713E-1,81[&rate=5.408050745569625E-4]:1.109978794713E-1)[&rate=5.408050745569625E-4]:2.267639038989E-1)[&rate=5.408050745569625E-4]:1.640395222579E-1)[&rate=5.408050745569625E-4]:3.499023554606E-1)[&rate=5.408050745569625E-4]:3.170874194701E-1)[&rate=5.408050745569625E-4]:1.026649432667E-1,53[&rate=5.408050745569625E-4]:5.743080337064E-1)[&rate=5.408050745569625E-4]:5.601660672171E-2)[&rate=5.408050745569625E-4]:2.921877176695E-1,125[&rate=5.408050745569625E-4]:7.121298444364E-1)[&rate=5.408050745569625E-4]:4.407234515893E-1)[&rate=5.408050745569625E-4]:1.802281421174E-1)[&rate=5.408050745569625E-4]:2.958541551253E-1,((32[&rate=5.408050745569625E-4]:1.567944448583E-2,33[&rate=5.408050745569625E-4]:2.115889654055E-2)[&rate=5.408050745569625E-4]:1.733954209192E-3,((((127[&rate=5.408050745569625E-4]:3.066774020941E0,(121[&rate=5.408050745569625E-4]:2.611754553411E0,(36[&rate=5.408050745569625E-4]:6.525882986641E-2,35[&rate=5.408050745569625E-4]:1.868348740065E-2)[&rate=5.408050745569625E-4]:4.670436687497E-1)[&rate=5.408050745569625E-4]:1.392357711971E-2)[&rate=5.408050745569625E-4]:9.823905520399E-2,(128[&rate=5.408050745569625E-4]:2.054053832276E0,((((69[&rate=5.408050745569625E-4]:8.53419179617E-1,118[&rate=5.408050745569625E-4]:8.424602755073E-1)[&rate=5.408050745569625E-4]:1.629377696342E-1,((129[&rate=5.408050745569625E-4]:8.229873682382E-2,132[&rate=5.408050745569625E-4]:8.503846285118E-2)[&rate=5.408050745569625E-4]:1.664309087121E-1,(130[&rate=5.408050745569625E-4]:2.003382870002E-1,131[&rate=5.408050745569625E-4]:2.030780130275E-1)[&rate=5.408050745569625E-4]:4.839135853574E-2)[&rate=5.408050745569625E-4]:6.196820982357E-1)[&rate=5.408050745569625E-4]:1.114097592429E0,(45[&rate=5.408050745569625E-4]:6.377865151204E-1,((44[&rate=5.408050745569625E-4]:4.737589961229E-1,(50[&rate=5.408050745569625E-4]:2.249416778253E-1,49[&rate=5.408050745569625E-4]:2.249416778253E-1)[&rate=5.408050745569625E-4]:2.214949139261E-1)[&rate=5.408050745569625E-4]:2.183455859938E-2,(((46[&rate=5.408050745569625E-4]:4.44721623681E-1,43[&rate=5.408050745569625E-4]:4.44721623681E-1)[&rate=5.408050745569625E-4]:1.174292465809E-2,((41[&rate=5.408050745569625E-4]:2.283627834056E-1,48[&rate=5.408050745569625E-4]:2.720786304001E-1)[&rate=5.408050745569625E-4]:4.574222109657E-3,42[&rate=5.408050745569625E-4]:2.384014863895E-1)[&rate=5.408050745569625E-4]:1.688827340809E-1)[&rate=5.408050745569625E-4]:2.038345423954E-2,(51[&rate=5.408050745569625E-4]:3.635837881002E-1,47[&rate=5.408050745569625E-4]:3.909061924717E-1)[&rate=5.408050745569625E-4]:8.594181010695E-2)[&rate=5.408050745569625E-4]:2.421003301782E-2)[&rate=5.408050745569625E-4]:1.449252008353E-1)[&rate=5.408050745569625E-4]:5.68586882761E-1)[&rate=5.408050745569625E-4]:1.328868869515E-3,((65[&rate=5.408050745569625E-4]:2.747370037944E-1,(62[&rate=5.408050745569625E-4]:3.340524706846E-1,(64[&rate=5.408050745569625E-4]:2.39929509166E-1,60[&rate=5.408050745569625E-4]:8.924457765934E-2)[&rate=5.408050745569625E-4]:5.302707110756E-2)[&rate=5.408050745569625E-4]:1.324653550275E-1)[&rate=5.408050745569625E-4]:3.295944936455E-1,(63[&rate=5.408050745569625E-4]:4.244439754669E-2,61[&rate=5.408050745569625E-4]:8.354028795773E-2)[&rate=5.408050745569625E-4]:7.125720314E-1)[&rate=5.408050745569625E-4]:1.324712187082E0)[&rate=5.408050745569625E-4]:7.295535323381E-2)[&rate=5.408050745569625E-4]:7.260307948563E-2)[&rate=5.408050745569625E-4]:8.686780138706E-2,(38[&rate=5.408050745569625E-4]:9.308710150874E-1,(((96[&rate=5.408050745569625E-4]:6.794886510659E-1,99[&rate=5.408050745569625E-4]:7.150077767488E-1)[&rate=5.408050745569625E-4]:1.155225344931E-1,(((100[&rate=5.408050745569625E-4]:1.139329627243E-1,94[&rate=5.408050745569625E-4]:1.139329627243E-1)[&rate=5.408050745569625E-4]:1.640962928643E-1,95[&rate=5.408050745569625E-4]:3.627287091406E-1)[&rate=5.408050745569625E-4]:2.794561193692E-1,98[&rate=5.408050745569625E-4]:6.312558667611E-1)[&rate=5.408050745569625E-4]:1.774165209836E-1)[&rate=5.408050745569625E-4]:2.075706392277E-1,(147[&rate=5.408050745569625E-4]:7.771200000575E-1,(((((22[&rate=5.408050745569625E-4]:6.499099705351E-1,27[&rate=5.408050745569625E-4]:6.663483266995E-1)[&rate=5.408050745569625E-4]:1.727772814263E-1,(31[&rate=5.408050745569625E-4]:7.881042852741E-1,((7[&rate=5.408050745569625E-4]:4.421560822639E-1,8[&rate=5.408050745569625E-4]:4.421560822639E-1)[&rate=5.408050745569625E-4]:1.115212642926E-1,26[&rate=5.408050745569625E-4]:6.60526661625E-1)[&rate=5.408050745569625E-4]:8.37420072107E-2)[&rate=5.408050745569625E-4]:8.937748723535E-2)[&rate=5.408050745569625E-4]:2.117134716342E-1,2[&rate=5.408050745569625E-4]:8.617979838696E-1)[&rate=5.408050745569625E-4]:1.507506774431E0,((40[&rate=5.408050745569625E-4]:3.519145844542E-1,39[&rate=5.408050745569625E-4]:3.519145844542E-1)[&rate=5.408050745569625E-4]:4.824662200562E-2,(16[&rate=5.408050745569625E-4]:2.481065063757E0,97[&rate=5.408050745569625E-4]:3.245338862736E-1)[&rate=5.408050745569625E-4]:4.58906881998E-3)[&rate=5.408050745569625E-4]:1.241774901158E-2)[&rate=5.408050745569625E-4]:1.164395740363E-1,(((((3[&rate=5.408050745569625E-4]:6.432157854827E-1,((10[&rate=5.408050745569625E-4]:3.596804704867E-1,15[&rate=5.408050745569625E-4]:3.980366348701E-1)[&rate=5.408050745569625E-4]:2.502128622442E-1,(18[&rate=5.408050745569625E-4]:6.400689326823E-1,6[&rate=5.408050745569625E-4]:5.770552340521E-1)[&rate=5.408050745569625E-4]:1.639974251441E-2)[&rate=5.408050745569625E-4]:1.018156034366E-1)[&rate=5.408050745569625E-4]:2.543047283372E-2,((87[&rate=5.408050745569625E-4]:3.019117682926E-1,((92[&rate=5.408050745569625E-4]:1.075428842706E-1,(91[&rate=5.408050745569625E-4]:7.170005836745E-2,90[&rate=5.408050745569625E-4]:7.170005836745E-2)[&rate=5.408050745569625E-4]:3.584282590312E-2)[&rate=5.408050745569625E-4]:2.003378677201E-1,(((83[&rate=5.408050745569625E-4]:1.45530648153E-1,86[&rate=5.408050745569625E-4]:1.45530648153E-1)[&rate=5.408050745569625E-4]:7.264392342508E-3,84[&rate=5.408050745569625E-4]:1.527950404955E-1)[&rate=5.408050745569625E-4]:8.822050315439E-2,(85[&rate=5.408050745569625E-4]:1.335883830733E-1,93[&rate=5.408050745569625E-4]:1.472870132103E-1)[&rate=5.408050745569625E-4]:1.074271605766E-1)[&rate=5.408050745569625E-4]:5.316657820368E-2)[&rate=5.408050745569625E-4]:7.729646438985E-3)[&rate=5.408050745569625E-4]:3.548273609419E-1,(88[&rate=5.408050745569625E-4]:5.87554649753E-2,89[&rate=5.408050745569625E-4]:7.245409511232E-2)[&rate=5.408050745569625E-4]:5.979836642592E-1)[&rate=5.408050745569625E-4]:5.516331564791E-1)[&rate=5.408050745569625E-4]:8.777044881572E-1,(((((11[&rate=5.408050745569625E-4]:6.508853414563E-1,140[&rate=5.408050745569625E-4]:6.317072592646E-1)[&rate=5.408050745569625E-4]:2.094412878798E-2,(23[&rate=5.408050745569625E-4]:7.003626641007E-1,(25[&rate=5.408050745569625E-4]:4.897429355152E-1,20[&rate=5.408050745569625E-4]:4.705648533234E-1)[&rate=5.408050745569625E-4]:2.215786326952E-1)[&rate=5.408050745569625E-4]:5.639831299274E-2)[&rate=5.408050745569625E-4]:6.829260217632E-1,(((1[&rate=5.408050745569625E-4]:6.122486354778E-2,(28[&rate=5.408050745569625E-4]:6.389317254501E-1,(17[&rate=5.408050745569625E-4]:2.539478649596E-1,21[&rate=5.408050745569625E-4]:2.84084851261E-1)[&rate=5.408050745569625E-4]:3.301893399427E-1)[&rate=5.408050745569625E-4]:2.085945079606E-1)[&rate=5.408050745569625E-4]:2.615219758071E-1,24[&rate=5.408050745569625E-4]:1.103568757163E0)[&rate=5.408050745569625E-4]:3.290627388332E-1,102[&rate=5.408050745569625E-4]:2.709876603799E-1)[&rate=5.408050745569625E-4]:1.801440697007E-2)[&rate=5.408050745569625E-4]:9.64656941293E-2,((((113[&rate=5.408050745569625E-4]:5.477833299731E-1,110[&rate=5.408050745569625E-4]:5.423038779184E-1)[&rate=5.408050745569625E-4]:1.795160094937E-2,105[&rate=5.408050745569625E-4]:5.383376706487E-1)[&rate=5.408050745569625E-4]:4.593464178126E-1,((14[&rate=5.408050745569625E-4]:5.870141573774E-1,(30[&rate=5.408050745569625E-4]:2.492986673176E-1,4[&rate=5.408050745569625E-4]:7.669592759155E-2)[&rate=5.408050745569625E-4]:4.527839832107E-1)[&rate=5.408050745569625E-4]:1.412645342839E-1,((117[&rate=5.408050745569625E-4]:3.375188976461E-1,112[&rate=5.408050745569625E-4]:3.347791716185E-1)[&rate=5.408050745569625E-4]:2.913217377336E-1,9[&rate=5.408050745569625E-4]:6.1788173127E-1)[&rate=5.408050745569625E-4]:1.021777823092E-1)[&rate=5.408050745569625E-4]:2.968026570738E-1)[&rate=5.408050745569625E-4]:3.494690660758E-1,((((114[&rate=5.408050745569625E-4]:2.180038707485E-1,109[&rate=5.408050745569625E-4]:2.97455925543E-1)[&rate=5.408050745569625E-4]:1.349098146658E-1,(108[&rate=5.408050745569625E-4]:1.504692307465E-1,107[&rate=5.408050745569625E-4]:1.532089567739E-1)[&rate=5.408050745569625E-4]:2.599787012432E-1)[&rate=5.408050745569625E-4]:4.252196297918E-1,(115[&rate=5.408050745569625E-4]:6.206140264089E-1,(13[&rate=5.408050745569625E-4]:3.3811585278E-1,19[&rate=5.408050745569625E-4]:3.764720171637E-1)[&rate=5.408050745569625E-4]:3.646899544508E-1)[&rate=5.408050745569625E-4]:1.575192887971E-1)[&rate=5.408050745569625E-4]:3.749554341138E-2,((148[&rate=5.408050745569625E-4]:3.982665541515E-1,143[&rate=5.408050745569625E-4]:3.955268281242E-1)[&rate=5.408050745569625E-4]:3.29338274109E-1,(116[&rate=5.408050745569625E-4]:6.080213990603E-1,(((139[&rate=5.408050745569625E-4]:5.190602641539E-1,111[&rate=5.408050745569625E-4]:3.437177984005E-1)[&rate=5.408050745569625E-4]:6.788694031809E-2,106[&rate=5.408050745569625E-4]:3.951663825543E-1)[&rate=5.408050745569625E-4]:1.606369597483E-1,104[&rate=5.408050745569625E-4]:5.558033423026E-1)[&rate=5.408050745569625E-4]:1.124920293605E-1)[&rate=5.408050745569625E-4]:8.122726481652E-2)[&rate=5.408050745569625E-4]:1.263801947406E-1)[&rate=5.408050745569625E-4]:4.767297753716E-1)[&rate=5.408050745569625E-4]:8.4889949408E-2)[&rate=5.408050745569625E-4]:9.856714249139E-2,(((144[&rate=5.408050745569625E-4]:3.198387352236E-1,141[&rate=5.408050745569625E-4]:3.225784612509E-1)[&rate=5.408050745569625E-4]:7.29093819331E-2,145[&rate=5.408050745569625E-4]:3.982275692116E-1)[&rate=5.408050745569625E-4]:1.08352908541E-1,142[&rate=5.408050745569625E-4]:5.065804777526E-1)[&rate=5.408050745569625E-4]:1.224029768684E0)[&rate=5.408050745569625E-4]:6.505556853032E-2)[&rate=5.408050745569625E-4]:5.81595704359E-1,101[&rate=5.408050745569625E-4]:1.125206724805E0)[&rate=5.408050745569625E-4]:3.595863331487E-1,146[&rate=5.408050745569625E-4]:6.318474781949E-1)[&rate=5.408050745569625E-4]:1.73896305477E-2)[&rate=5.408050745569625E-4]:1.907244213696E-1)[&rate=5.408050745569625E-4]:1.680847755489E-1)[&rate=5.408050745569625E-4]:1.113492995904E-1)[&rate=5.408050745569625E-4]:3.562520212892E-1)[&rate=5.408050745569625E-4]:1.789076102095E-1,34[&rate=5.408050745569625E-4]:6.515014405295E-4)[&rate=5.408050745569625E-4]:3.867970547358E-2)[&rate=5.408050745569625E-4]:1.220338328514E-2);
tree STATE_8250000 [&joint=-20984.792760026852,lnP=-20984.792760026852] = [&R] (((((127[&rate=5.694477927342954E-4]:2.195651626921E0,121[&rate=5.694477927342954E-4]:1.75455573651E0)[&rate=5.694477927342954E-4]:5.544823831308E-1,(36[&rate=5.694477927342954E-4]:4.962807426908E-2,35[&rate=5.694477927342954E-4]:3.052731803317E-3)[&rate=5.694477927342954E-4]:1.799579905769E-1)[&rate=5.694477927342954E-4]:2.624675657863E-1,((128[&rate=5.694477927342954E-4]:1.124516352851E0,((60[&rate=5.694477927342954E-4]:1.568246726786E-1,((62[&rate=5.694477927342954E-4]:2.79105719493E-1,64[&rate=5.694477927342954E-4]:2.380098290819E-1)[&rate=5.694477927342954E-4]:7.939889409585E-4,65[&rate=5.694477927342954E-4]:8.81188865162E-2)[&rate=5.694477927342954E-4]:6.870578616244E-2)[&rate=5.694477927342954E-4]:4.467050610126E-1,(63[&rate=5.694477927342954E-4]:1.152958586665E-1,61[&rate=5.694477927342954E-4]:1.563917490775E-1)[&rate=5.694477927342954E-4]:6.389188065315E-1)[&rate=5.694477927342954E-4]:4.689318246396E-1)[&rate=5.694477927342954E-4]:3.819047703079E-1,((45[&rate=5.694477927342954E-4]:5.683712688818E-1,((((50[&rate=5.694477927342954E-4]:2.3865881498E-1,49[&rate=5.694477927342954E-4]:2.3865881498E-1)[&rate=5.694477927342954E-4]:2.110280039534E-1,(43[&rate=5.694477927342954E-4]:4.585618227595E-1,(((48[&rate=5.694477927342954E-4]:2.870799231696E-1,41[&rate=5.694477927342954E-4]:2.433640761752E-1)[&rate=5.694477927342954E-4]:9.723624606638E-2,42[&rate=5.694477927342954E-4]:3.460648031158E-1)[&rate=5.694477927342954E-4]:4.59161386766E-2,46[&rate=5.694477927342954E-4]:4.411612696611E-1)[&rate=5.694477927342954E-4]:1.740055309835E-2)[&rate=5.694477927342954E-4]:2.391188141967E-2)[&rate=5.694477927342954E-4]:1.793995031895E-2,(44[&rate=5.694477927342954E-4]:4.676753637814E-1,47[&rate=5.694477927342954E-4]:4.731398446557E-1)[&rate=5.694477927342954E-4]:2.727380984239E-2)[&rate=5.694477927342954E-4]:1.514511100988E-2,51[&rate=5.694477927342954E-4]:4.882363611365E-1)[&rate=5.694477927342954E-4]:6.100922468522E-2)[&rate=5.694477927342954E-4]:1.583802483677E-1,((118[&rate=5.694477927342954E-4]:6.789875230023E-1,69[&rate=5.694477927342954E-4]:6.89946427112E-1)[&rate=5.694477927342954E-4]:8.771338783076E-2,(131[&rate=5.694477927342954E-4]:2.243500416528E-1,(129[&rate=5.694477927342954E-4]:6.479114336993E-2,(132[&rate=5.694477927342954E-4]:5.827318394296E-2,130[&rate=5.694477927342954E-4]:5.55334579156E-2)[&rate=5.694477927342954E-4]:9.257685454324E-3)[&rate=5.694477927342954E-4]:1.568191722555E-1)[&rate=5.694477927342954E-4]:4.081042938378E-1)[&rate=5.694477927342954E-4]:8.73172846105E-1)[&rate=5.694477927342954E-4]:6.273393618355E-3)[&rate=5.694477927342954E-4]:4.67824288295E-1)[&rate=5.694477927342954E-4]:3.399799678764E-1,(38[&rate=5.694477927342954E-4]:9.74532647271E-1,((40[&rate=5.694477927342954E-4]:6.32109247899E-1,(16[&rate=5.694477927342954E-4]:2.598177391931E0,97[&rate=5.694477927342954E-4]:4.416462144474E-1)[&rate=5.694477927342954E-4]:1.194247820854E-1)[&rate=5.694477927342954E-4]:3.48496773104E-3,((((31[&rate=5.694477927342954E-4]:8.686396694584E-1,((22[&rate=5.694477927342954E-4]:4.566661373712E-1,27[&rate=5.694477927342954E-4]:4.731044935355E-1)[&rate=5.694477927342954E-4]:3.404442256032E-1,((7[&rate=5.694477927342954E-4]:3.3403505593E-2,8[&rate=5.694477927342954E-4]:3.3403505593E-2)[&rate=5.694477927342954E-4]:3.849963851635E-1,26[&rate=5.694477927342954E-4]:5.252492058251E-1)[&rate=5.694477927342954E-4]:2.828200612589E-1)[&rate=5.694477927342954E-4]:1.673478593597E-2)[&rate=5.694477927342954E-4]:2.810167779474E-1,2[&rate=5.694477927342954E-4]:9.222591871317E-1)[&rate=5.694477927342954E-4]:1.42112482354E0,(146[&rate=5.694477927342954E-4]:4.002137592173E-1,(147[&rate=5.694477927342954E-4]:3.212884655497E-1,39[&rate=5.694477927342954E-4]:2.639114163693E-1)[&rate=5.694477927342954E-4]:1.608376361302E-2)[&rate=5.694477927342954E-4]:1.066630278595E-1)[&rate=5.694477927342954E-4]:1.299607892227E-1,(((((((18[&rate=5.694477927342954E-4]:5.842623985346E-1,6[&rate=5.694477927342954E-4]:5.212486999045E-1)[&rate=5.694477927342954E-4]:1.72323053057E-2,(10[&rate=5.694477927342954E-4]:2.715744854238E-1,15[&rate=5.694477927342954E-4]:3.099306498072E-1)[&rate=5.694477927342954E-4]:2.833448759508E-1)[&rate=5.694477927342954E-4]:3.995021157834E-2,((((92[&rate=5.694477927342954E-4]:1.904038937382E-1,(91[&rate=5.694477927342954E-4]:1.148117964368E-1,90[&rate=5.694477927342954E-4]:1.148117964368E-1)[&rate=5.694477927342954E-4]:7.559209730143E-2)[&rate=5.694477927342954E-4]:2.863792688488E-2,87[&rate=5.694477927342954E-4]:2.05343190486E-1)[&rate=5.694477927342954E-4]:5.886198528498E-3,(83[&rate=5.694477927342954E-4]:1.287752607571E-1,(((85[&rate=5.694477927342954E-4]:2.942116071308E-2,93[&rate=5.694477927342954E-4]:4.31197908501E-2)[&rate=5.694477927342954E-4]:6.296743950065E-3,84[&rate=5.694477927342954E-4]:3.571790466315E-2)[&rate=5.694477927342954E-4]:4.910556890971E-2,86[&rate=5.694477927342954E-4]:8.482347357285E-2)[&rate=5.694477927342954E-4]:4.395178718421E-2)[&rate=5.694477927342954E-4]:8.245412825748E-2)[&rate=5.694477927342954E-4]:2.393594459576E-1,(88[&rate=5.694477927342954E-4]:2.890437324954E-1,89[&rate=5.694477927342954E-4]:3.027423626324E-1)[&rate=5.694477927342954E-4]:1.615451024767E-1)[&rate=5.694477927342954E-4]:6.155136146931E-1)[&rate=5.694477927342954E-4]:5.061704085174E-2,3[&rate=5.694477927342954E-4]:5.769934631198E-1)[&rate=5.694477927342954E-4]:1.091927600341E0,((((141[&rate=5.694477927342954E-4]:6.291084691858E-2,(144[&rate=5.694477927342954E-4]:2.548755699894E-2,145[&rate=5.694477927342954E-4]:3.096700905388E-2)[&rate=5.694477927342954E-4]:3.468356389228E-2)[&rate=5.694477927342954E-4]:1.366520959767E-1,142[&rate=5.694477927342954E-4]:2.023026689229E-1)[&rate=5.694477927342954E-4]:1.551957033953E0,((((9[&rate=5.694477927342954E-4]:5.777168925813E-1,(14[&rate=5.694477927342954E-4]:4.512937563225E-1,(30[&rate=5.694477927342954E-4]:4.883510579035E-1,4[&rate=5.694477927342954E-4]:3.157483181775E-1)[&rate=5.694477927342954E-4]:7.801119156985E-2)[&rate=5.694477927342954E-4]:1.346423143408E-1)[&rate=5.694477927342954E-4]:9.724116687514E-2,112[&rate=5.694477927342954E-4]:6.831772375385E-1)[&rate=5.694477927342954E-4]:1.173907544445E-1,((110[&rate=5.694477927342954E-4]:5.900736167625E-1,(113[&rate=5.694477927342954E-4]:3.927818985477E-1,105[&rate=5.694477927342954E-4]:3.653846382739E-1)[&rate=5.694477927342954E-4]:2.027711702695E-1)[&rate=5.694477927342954E-4]:1.805725920113E-1,117[&rate=5.694477927342954E-4]:7.788653868561E-1)[&rate=5.694477927342954E-4]:2.444233115441E-2)[&rate=5.694477927342954E-4]:7.237526941859E-1,((((108[&rate=5.694477927342954E-4]:6.341474475321E-1,((109[&rate=5.694477927342954E-4]:4.651479696081E-1,107[&rate=5.694477927342954E-4]:4.459698874164E-1)[&rate=5.694477927342954E-4]:2.394685382791E-2,114[&rate=5.694477927342954E-4]:4.096427686415E-1)[&rate=5.694477927342954E-4]:1.669704323152E-1)[&rate=5.694477927342954E-4]:7.548229387944E-2,115[&rate=5.694477927342954E-4]:6.520954948361E-1)[&rate=5.694477927342954E-4]:6.216649537979E-2,(13[&rate=5.694477927342954E-4]:5.693705452456E-1,19[&rate=5.694477927342954E-4]:6.077267096293E-1)[&rate=5.694477927342954E-4]:2.270832257922E-1)[&rate=5.694477927342954E-4]:3.886090232184E-1,((116[&rate=5.694477927342954E-4]:6.363291961692E-1,(148[&rate=5.694477927342954E-4]:3.574088449936E-1,143[&rate=5.694477927342954E-4]:3.546691189662E-1)[&rate=5.694477927342954E-4]:3.172765155593E-1)[&rate=5.694477927342954E-4]:8.818475726476E-2,((111[&rate=5.694477927342954E-4]:3.11390966165E-1,(139[&rate=5.694477927342954E-4]:3.881890033999E-1,106[&rate=5.694477927342954E-4]:1.964081814822E-1)[&rate=5.694477927342954E-4]:9.854442851846E-2)[&rate=5.694477927342954E-4]:2.224744601784E-1,104[&rate=5.694477927342954E-4]:5.17427070179E-1)[&rate=5.694477927342954E-4]:2.673608558577E-1)[&rate=5.694477927342954E-4]:3.783570600003E-1)[&rate=5.694477927342954E-4]:3.392578919127E-1)[&rate=5.694477927342954E-4]:5.733627698116E-2)[&rate=5.694477927342954E-4]:4.98184852451E-2,(((1[&rate=5.694477927342954E-4]:5.979700160921E-2,(28[&rate=5.694477927342954E-4]:7.11850953002E-1,(17[&rate=5.694477927342954E-4]:4.373191869304E-1,21[&rate=5.694477927342954E-4]:4.674561732318E-1)[&rate=5.694477927342954E-4]:2.197372455237E-1)[&rate=5.694477927342954E-4]:1.342474184702E-1)[&rate=5.694477927342954E-4]:8.742107703692E-2,24[&rate=5.694477927342954E-4]:9.280399964544E-1)[&rate=5.694477927342954E-4]:7.457876933538E-1,(102[&rate=5.694477927342954E-4]:3.536779527156E-2,((11[&rate=5.694477927342954E-4]:5.534461280879E-1,140[&rate=5.694477927342954E-4]:5.342680458962E-1)[&rate=5.694477927342954E-4]:1.93619568439E-1,(23[&rate=5.694477927342954E-4]:6.409649299001E-1,(25[&rate=5.694477927342954E-4]:4.811884484773E-1,20[&rate=5.694477927342954E-4]:4.620103662855E-1)[&rate=5.694477927342954E-4]:1.707353855325E-1)[&rate=5.694477927342954E-4]:1.91032273476E-1)[&rate=5.694477927342954E-4]:3.540555234021E-1)[&rate=5.694477927342954E-4]:4.768160589203E-1)[&rate=5.694477927342954E-4]:4.531899146371E-2)[&rate=5.694477927342954E-4]:1.141579438328E-1)[&rate=5.694477927342954E-4]:5.766802845958E-1,101[&rate=5.694477927342954E-4]:1.242861622029E0)[&rate=5.694477927342954E-4]:1.936900462303E-1,(((100[&rate=5.694477927342954E-4]:2.807262336833E-1,94[&rate=5.694477927342954E-4]:2.807262336833E-1)[&rate=5.694477927342954E-4]:4.668324050488E-2,95[&rate=5.694477927342954E-4]:4.121089277403E-1)[&rate=5.694477927342954E-4]:8.27473836493E-2,(98[&rate=5.694477927342954E-4]:4.305649064172E-1,(96[&rate=5.694477927342954E-4]:3.329921730784E-1,99[&rate=5.694477927342954E-4]:3.685112987613E-1)[&rate=5.694477927342954E-4]:8.391153115308E-2)[&rate=5.694477927342954E-4]:5.336244322369E-2)[&rate=5.694477927342954E-4]:1.078754601712E-1)[&rate=5.694477927342954E-4]:5.323148779883E-2)[&rate=5.694477927342954E-4]:1.189752185654E-1)[&rate=5.694477927342954E-4]:4.0724444257E-1)[&rate=5.694477927342954E-4]:4.132910552874E-1)[&rate=5.694477927342954E-4]:2.259137212166E-1,(((32[&rate=5.694477927342954E-4]:4.359981420111E-3,34[&rate=5.694477927342954E-4]:2.62777896392E-2)[&rate=5.694477927342954E-4]:1.236655833802E-2,(33[&rate=5.694477927342954E-4]:1.105934085E-2,((68[&rate=5.694477927342954E-4]:4.686974898026E-1,(((58[&rate=5.694477927342954E-4]:2.318110573245E-1,((54[&rate=5.694477927342954E-4]:8.097862099709E-2,57[&rate=5.694477927342954E-4]:1.219622275544E-1)[&rate=5.694477927342954E-4]:7.934945717618E-2,37[&rate=5.694477927342954E-4]:2.368308104137E-1)[&rate=5.694477927342954E-4]:1.410592997089E-2)[&rate=5.694477927342954E-4]:1.303803996291E-1,(55[&rate=5.694477927342954E-4]:2.463848222295E-1,56[&rate=5.694477927342954E-4]:2.463848222295E-1)[&rate=5.694477927342954E-4]:8.84842303524E-2)[&rate=5.694477927342954E-4]:2.449769411661E-2,59[&rate=5.694477927342954E-4]:3.675634680101E-1)[&rate=5.694477927342954E-4]:1.503143496614E-1)[&rate=5.694477927342954E-4]:4.3623495662E-1,((((75[&rate=5.694477927342954E-4]:6.698356534672E-1,((76[&rate=5.694477927342954E-4]:4.501534741832E-1,74[&rate=5.694477927342954E-4]:4.501534741832E-1)[&rate=5.694477927342954E-4]:7.850546949994E-2,70[&rate=5.694477927342954E-4]:4.903027792996E-1)[&rate=5.694477927342954E-4]:1.411767097841E-1)[&rate=5.694477927342954E-4]:4.808679382968E-2,(((82[&rate=5.694477927342954E-4]:2.509832381047E-1,((72[&rate=5.694477927342954E-4]:6.239493141118E-2,78[&rate=5.694477927342954E-4]:8.43127396305E-2)[&rate=5.694477927342954E-4]:1.512985854041E-1,79[&rate=5.694477927342954E-4]:2.356113250346E-1)[&rate=5.694477927342954E-4]:7.15273498802E-3)[&rate=5.694477927342954E-4]:3.620379314161E-2,71[&rate=5.694477927342954E-4]:2.515705928902E-1)[&rate=5.694477927342954E-4]:1.673691475414E-1,((73[&rate=5.694477927342954E-4]:4.234280879107E-1,(80[&rate=5.694477927342954E-4]:1.774364406855E-1,81[&rate=5.694477927342954E-4]:1.774364406855E-1)[&rate=5.694477927342954E-4]:1.96676578732E-1)[&rate=5.694477927342954E-4]:1.93372131098E-2,77[&rate=5.694477927342954E-4]:4.372858489658E-1)[&rate=5.694477927342954E-4]:4.466759009601E-2)[&rate=5.694477927342954E-4]:2.304895561804E-1)[&rate=5.694477927342954E-4]:5.555812800191E-1,(53[&rate=5.694477927342954E-4]:5.110331668274E-1,((133[&rate=5.694477927342954E-4]:8.678459164721E-1,(137[&rate=5.694477927342954E-4]:8.034332697174E-1,134[&rate=5.694477927342954E-4]:7.322003930052E-1)[&rate=5.694477927342954E-4]:1.055085371658E-1)[&rate=5.694477927342954E-4]:3.940457764874E-1,((((12[&rate=5.694477927342954E-4]:1.94596079842E-1,5[&rate=5.694477927342954E-4]:1.562399154585E-1)[&rate=5.694477927342954E-4]:3.0401242582E-1,29[&rate=5.694477927342954E-4]:6.054578207306E-1)[&rate=5.694477927342954E-4]:2.82813745373E-2,103[&rate=5.694477927342954E-4]:4.008624829391E-1)[&rate=5.694477927342954E-4]:1.727818895709E0,52[&rate=5.694477927342954E-4]:4.643876440869E-1)[&rate=5.694477927342954E-4]:2.362127321578E-2)[&rate=5.694477927342954E-4]:3.122097083605E-2)[&rate=5.694477927342954E-4]:1.600750187651E-2)[&rate=5.694477927342954E-4]:2.221100605873E-1,125[&rate=5.694477927342954E-4]:5.3876821563E-1)[&rate=5.694477927342954E-4]:5.328308974593E-1)[&rate=5.694477927342954E-4]:5.332995869942E-1)[&rate=5.694477927342954E-4]:1.114665096284E-2)[&rate=5.694477927342954E-4]:3.882817951296E-3,((67[&rate=5.694477927342954E-4]:3.246519238023E-1,(122[&rate=5.694477927342954E-4]:1.940127045137E-1,(123[&rate=5.694477927342954E-4]:1.540089802898E-1,124[&rate=5.694477927342954E-4]:1.512767398527E-1)[&rate=5.694477927342954E-4]:4.000372422388E-2)[&rate=5.694477927342954E-4]:6.319117696292E-1)[&rate=5.694477927342954E-4]:1.695907361359E-1,(66[&rate=5.694477927342954E-4]:2.415801766615E-1,((135[&rate=5.694477927342954E-4]:6.856208546476E-1,(138[&rate=5.694477927342954E-4]:2.269406816926E-1,136[&rate=5.694477927342954E-4]:9.543383237744E-2)[&rate=5.694477927342954E-4]:6.58680172955E-1)[&rate=5.694477927342954E-4]:9.965019872382E-1,((126[&rate=5.694477927342954E-4]:8.584599451044E-1,119[&rate=5.694477927342954E-4]:1.644162467748E0)[&rate=5.694477927342954E-4]:1.500202163108E-2,120[&rate=5.694477927342954E-4]:1.56327407842E0)[&rate=5.694477927342954E-4]:3.70903557986E-1)[&rate=5.694477927342954E-4]:2.443888416251E-1)[&rate=5.694477927342954E-4]:2.526624832766E-1)[&rate=5.694477927342954E-4]:4.112982046204E-1)[&rate=5.694477927342954E-4]:1.058311127009E-1);
tree STATE_8260000 [&joint=-20967.20588398422,lnP=-20967.20588398422] = [&R] (((67[&rate=6.222696066167849E-4]:3.015580287507E-1,(122[&rate=6.222696066167849E-4]:2.550957723727E-1,(123[&rate=6.222696066167849E-4]:5.071555442228E-2,124[&rate=6.222696066167849E-4]:4.798331398516E-2)[&rate=6.222696066167849E-4]:2.043802179504E-1)[&rate=6.222696066167849E-4]:5.477348067186E-1)[&rate=6.222696066167849E-4]:3.528199022857E-1,(66[&rate=6.222696066167849E-4]:3.55219039409E-1,((119[&rate=6.222696066167849E-4]:1.763463200397E0,120[&rate=6.222696066167849E-4]:1.667572789438E0)[&rate=6.222696066167849E-4]:1.239338755356E-2,((135[&rate=6.222696066167849E-4]:4.447717611391E-1,(138[&rate=6.222696066167849E-4]:1.704630411368E-1,136[&rate=6.222696066167849E-4]:3.895619182163E-2)[&rate=6.222696066167849E-4]:4.743087200023E-1)[&rate=6.222696066167849E-4]:9.770037111442E-1,126[&rate=6.222696066167849E-4]:9.840181551189E-1)[&rate=6.222696066167849E-4]:6.135910187986E-3)[&rate=6.222696066167849E-4]:6.122391637871E-1)[&rate=6.222696066167849E-4]:2.991588916274E-1)[&rate=6.222696066167849E-4]:2.943635571332E-1,((33[&rate=6.222696066167849E-4]:6.374344894454E-2,(((36[&rate=6.222696066167849E-4]:1.232090833672E-1,((127[&rate=6.222696066167849E-4]:2.295607306151E0,121[&rate=6.222696066167849E-4]:1.85451141574E0)[&rate=6.222696066167849E-4]:3.358724514884E-1,35[&rate=6.222696066167849E-4]:6.43564699684E-2)[&rate=6.222696066167849E-4]:1.227727093305E-2)[&rate=6.222696066167849E-4]:1.968329190129E-1,(((69[&rate=6.222696066167849E-4]:5.335909550447E-1,118[&rate=6.222696066167849E-4]:5.226320509351E-1)[&rate=6.222696066167849E-4]:5.830594908707E-2,((131[&rate=6.222696066167849E-4]:6.394758635735E-2,130[&rate=6.222696066167849E-4]:6.120786032999E-2)[&rate=6.222696066167849E-4]:2.042260145226E-1,(129[&rate=6.222696066167849E-4]:7.904757793114E-2,132[&rate=6.222696066167849E-4]:8.17873039585E-2)[&rate=6.222696066167849E-4]:1.863862969214E-1)[&rate=6.222696066167849E-4]:1.785178237997E-1)[&rate=6.222696066167849E-4]:1.27840800068E0,(((((64[&rate=6.222696066167849E-4]:3.469632915406E-1,60[&rate=6.222696066167849E-4]:1.962783600339E-1)[&rate=6.222696066167849E-4]:1.011827530333E-1,(62[&rate=6.222696066167849E-4]:4.30676222705E-1,65[&rate=6.222696066167849E-4]:2.388954007873E-1)[&rate=6.222696066167849E-4]:5.856571227988E-2)[&rate=6.222696066167849E-4]:2.600253657329E-1,(63[&rate=6.222696066167849E-4]:2.720831478887E-1,61[&rate=6.222696066167849E-4]:3.131790382997E-1)[&rate=6.222696066167849E-4]:4.36088262418E-1)[&rate=6.222696066167849E-4]:7.032675825244E-1,128[&rate=6.222696066167849E-4]:1.312808855845E0)[&rate=6.222696066167849E-4]:3.619418554812E-1,(45[&rate=6.222696066167849E-4]:7.758679455012E-1,(((51[&rate=6.222696066167849E-4]:4.430373912262E-1,44[&rate=6.222696066167849E-4]:4.648953147234E-1)[&rate=6.222696066167849E-4]:7.571465669368E-2,((50[&rate=6.222696066167849E-4]:4.346830773032E-1,49[&rate=6.222696066167849E-4]:4.346830773032E-1)[&rate=6.222696066167849E-4]:3.863643819461E-2,47[&rate=6.222696066167849E-4]:5.061064007436E-1)[&rate=6.222696066167849E-4]:3.996805154773E-2)[&rate=6.222696066167849E-4]:5.239875732061E-2,(((41[&rate=6.222696066167849E-4]:2.445987765359E-1,(42[&rate=6.222696066167849E-4]:3.263666311934E-2,48[&rate=6.222696066167849E-4]:7.088802923956E-2)[&rate=6.222696066167849E-4]:2.174265942909E-1)[&rate=6.222696066167849E-4]:1.975049636926E-1,43[&rate=6.222696066167849E-4]:4.967485489715E-1)[&rate=6.222696066167849E-4]:4.072659121298E-2,46[&rate=6.222696066167849E-4]:5.374751401845E-1)[&rate=6.222696066167849E-4]:6.099806942748E-2)[&rate=6.222696066167849E-4]:1.855914572006E-1)[&rate=6.222696066167849E-4]:1.254865535336E-1)[&rate=6.222696066167849E-4]:4.486926197924E-2)[&rate=6.222696066167849E-4]:8.261380989669E-2)[&rate=6.222696066167849E-4]:4.202886908564E-1,(38[&rate=6.222696066167849E-4]:7.240191470494E-1,(40[&rate=6.222696066167849E-4]:5.513522983276E-1,((((((((3[&rate=6.222696066167849E-4]:4.577966132247E-1,((((((85[&rate=6.222696066167849E-4]:9.40754376506E-2,84[&rate=6.222696066167849E-4]:9.40754376506E-2)[&rate=6.222696066167849E-4]:6.428331262561E-2,93[&rate=6.222696066167849E-4]:1.720573804132E-1)[&rate=6.222696066167849E-4]:1.359743250467E-2,(86[&rate=6.222696066167849E-4]:1.625665246362E-1,83[&rate=6.222696066167849E-4]:1.625665246362E-1)[&rate=6.222696066167849E-4]:9.389658144694E-3)[&rate=6.222696066167849E-4]:2.26570103411E-2,87[&rate=6.222696066167849E-4]:1.94613193122E-1)[&rate=6.222696066167849E-4]:1.409637014664E-3,(92[&rate=6.222696066167849E-4]:1.623359522516E-1,(91[&rate=6.222696066167849E-4]:8.455630228156E-2,90[&rate=6.222696066167849E-4]:8.455630228156E-2)[&rate=6.222696066167849E-4]:7.777964997008E-2)[&rate=6.222696066167849E-4]:4.7385508022E-2)[&rate=6.222696066167849E-4]:8.802110454265E-2,(88[&rate=6.222696066167849E-4]:5.400867709438E-2,89[&rate=6.222696066167849E-4]:6.77073072314E-2)[&rate=6.222696066167849E-4]:2.300352575849E-1)[&rate=6.222696066167849E-4]:7.134787059426E-1)[&rate=6.222696066167849E-4]:2.974285497027E-1,((18[&rate=6.222696066167849E-4]:6.330714201388E-1,(10[&rate=6.222696066167849E-4]:3.98622434415E-1,15[&rate=6.222696066167849E-4]:4.369785987984E-1)[&rate=6.222696066167849E-4]:1.878736432581E-1)[&rate=6.222696066167849E-4]:2.594114481224E-3,6[&rate=6.222696066167849E-4]:5.726518359899E-1)[&rate=6.222696066167849E-4]:2.34628121458E-1)[&rate=6.222696066167849E-4]:7.694173466887E-1,(((((110[&rate=6.222696066167849E-4]:5.992890485234E-1,(117[&rate=6.222696066167849E-4]:2.917507088185E-1,105[&rate=6.222696066167849E-4]:2.616137225171E-1)[&rate=6.222696066167849E-4]:3.157575177872E-1)[&rate=6.222696066167849E-4]:1.176418426514E-1,113[&rate=6.222696066167849E-4]:7.224103432295E-1)[&rate=6.222696066167849E-4]:1.081089457822E-1,((((30[&rate=6.222696066167849E-4]:4.904671386775E-1,4[&rate=6.222696066167849E-4]:3.178643989515E-1)[&rate=6.222696066167849E-4]:2.651207139948E-1,14[&rate=6.222696066167849E-4]:6.405193595215E-1)[&rate=6.222696066167849E-4]:7.407302987823E-4,112[&rate=6.222696066167849E-4]:6.412600898203E-1)[&rate=6.222696066167849E-4]:1.27495322083E-1,9[&rate=6.222696066167849E-4]:7.605362338212E-1)[&rate=6.222696066167849E-4]:6.176387710843E-2)[&rate=6.222696066167849E-4]:4.434204367846E-1,(((13[&rate=6.222696066167849E-4]:3.649945097792E-1,19[&rate=6.222696066167849E-4]:4.033506741629E-1)[&rate=6.222696066167849E-4]:3.670189137789E-1,(115[&rate=6.222696066167849E-4]:6.424798737816E-1,((114[&rate=6.222696066167849E-4]:2.64328783E-1,109[&rate=6.222696066167849E-4]:3.437808377945E-1)[&rate=6.222696066167849E-4]:7.732517982324E-2,(108[&rate=6.222696066167849E-4]:3.891949385677E-1,107[&rate=6.222696066167849E-4]:3.919346645951E-1)[&rate=6.222696066167849E-4]:9.993270830878E-3)[&rate=6.222696066167849E-4]:3.008259109584E-1)[&rate=6.222696066167849E-4]:7.341768954544E-3)[&rate=6.222696066167849E-4]:4.212477624105E-1,((((111[&rate=6.222696066167849E-4]:7.2960249383E-2,106[&rate=6.222696066167849E-4]:5.652189321863E-2)[&rate=6.222696066167849E-4]:2.782849109728E-1,(104[&rate=6.222696066167849E-4]:3.082880649868E-1,139[&rate=6.222696066167849E-4]:5.000688869045E-1)[&rate=6.222696066167849E-4]:2.651873920462E-2)[&rate=6.222696066167849E-4]:7.508878325798E-2,116[&rate=6.222696066167849E-4]:3.496216148466E-1)[&rate=6.222696066167849E-4]:2.928599630453E-1,(148[&rate=6.222696066167849E-4]:3.162500576675E-1,143[&rate=6.222696066167849E-4]:3.135103316402E-1)[&rate=6.222696066167849E-4]:3.64587684608E-1)[&rate=6.222696066167849E-4]:4.285878272548E-1)[&rate=6.222696066167849E-4]:1.206785398278E-1)[&rate=6.222696066167849E-4]:2.22068699127E-1,(((144[&rate=6.222696066167849E-4]:1.076620417901E-1,(141[&rate=6.222696066167849E-4]:6.964262034688E-2,145[&rate=6.222696066167849E-4]:7.238234637446E-2)[&rate=6.222696066167849E-4]:4.075914747054E-2)[&rate=6.222696066167849E-4]:3.707720410957E-1,142[&rate=6.222696066167849E-4]:4.839135349407E-1)[&rate=6.222696066167849E-4]:1.109917861624E0,(((1[&rate=6.222696066167849E-4]:6.531995206036E-2,(28[&rate=6.222696066167849E-4]:4.855801720557E-1,(17[&rate=6.222696066167849E-4]:3.147394344181E-1,21[&rate=6.222696066167849E-4]:3.448764207194E-1)[&rate=6.222696066167849E-4]:1.160462170898E-1)[&rate=6.222696066167849E-4]:3.660411498676E-1)[&rate=6.222696066167849E-4]:1.316788164861E-1,24[&rate=6.222696066167849E-4]:9.778206863547E-1)[&rate=6.222696066167849E-4]:4.108501731254E-1,(((11[&rate=6.222696066167849E-4]:3.058377740964E-1,140[&rate=6.222696066167849E-4]:2.866596919047E-1)[&rate=6.222696066167849E-4]:2.418197588128E-1,((25[&rate=6.222696066167849E-4]:2.033703033428E-1,20[&rate=6.222696066167849E-4]:1.841922211511E-1)[&rate=6.222696066167849E-4]:3.079256492287E-1,23[&rate=6.222696066167849E-4]:5.003370484618E-1)[&rate=6.222696066167849E-4]:1.322519912966E-1)[&rate=6.222696066167849E-4]:7.350534947649E-1,102[&rate=6.222696066167849E-4]:2.169576030167E-1)[&rate=6.222696066167849E-4]:1.006942084707E-2)[&rate=6.222696066167849E-4]:1.202290302348E-1)[&rate=6.222696066167849E-4]:7.477976808521E-2)[&rate=6.222696066167849E-4]:1.053464134597E-1)[&rate=6.222696066167849E-4]:9.797476419581E-2,101[&rate=6.222696066167849E-4]:6.198775477844E-1)[&rate=6.222696066167849E-4]:7.287680285989E-1,((((22[&rate=6.222696066167849E-4]:4.88717121534E-1,27[&rate=6.222696066167849E-4]:5.051554776983E-1)[&rate=6.222696066167849E-4]:2.145596552177E-1,31[&rate=6.222696066167849E-4]:7.580712972997E-1)[&rate=6.222696066167849E-4]:5.334406923019E-2,((7[&rate=6.222696066167849E-4]:1.871744386147E-1,8[&rate=6.222696066167849E-4]:1.871744386147E-1)[&rate=6.222696066167849E-4]:3.377349357259E-1,26[&rate=6.222696066167849E-4]:6.317586894091E-1)[&rate=6.222696066167849E-4]:1.358210606824E-1)[&rate=6.222696066167849E-4]:2.891827178601E-1,2[&rate=6.222696066167849E-4]:8.732008241159E-1)[&rate=6.222696066167849E-4]:1.459006396103E0)[&rate=6.222696066167849E-4]:9.372866783114E-3,16[&rate=6.222696066167849E-4]:2.47034721029E0)[&rate=6.222696066167849E-4]:7.160028092903E-2,(147[&rate=6.222696066167849E-4]:4.886944205438E-1,(146[&rate=6.222696066167849E-4]:5.321913960489E-1,(39[&rate=6.222696066167849E-4]:4.077089037341E-1,97[&rate=6.222696066167849E-4]:3.366706523679E-1)[&rate=6.222696066167849E-4]:4.263913079896E-3)[&rate=6.222696066167849E-4]:1.93445545495E-2)[&rate=6.222696066167849E-4]:2.513719373812E-2)[&rate=6.222696066167849E-4]:2.767675998443E-2,(94[&rate=6.222696066167849E-4]:5.373459442986E-1,(((96[&rate=6.222696066167849E-4]:3.184053852272E-1,99[&rate=6.222696066167849E-4]:3.539245109101E-1)[&rate=6.222696066167849E-4]:6.599953773101E-2,98[&rate=6.222696066167849E-4]:3.980661251438E-1)[&rate=6.222696066167849E-4]:1.345795159698E-1,(100[&rate=6.222696066167849E-4]:2.353029130353E-1,95[&rate=6.222696066167849E-4]:3.200023665873E-1)[&rate=6.222696066167849E-4]:2.23572236275E-1)[&rate=6.222696066167849E-4]:7.84707949883E-2)[&rate=6.222696066167849E-4]:1.430189530451E-3)[&rate=6.222696066167849E-4]:6.722097324156E-2)[&rate=6.222696066167849E-4]:2.409728596509E-1)[&rate=6.222696066167849E-4]:5.721016502368E-1)[&rate=6.222696066167849E-4]:2.494401529683E-1)[&rate=6.222696066167849E-4]:2.007465514824E-3,(32[&rate=6.222696066167849E-4]:3.752596275713E-2,(34[&rate=6.222696066167849E-4]:5.453052689491E-2,((68[&rate=6.222696066167849E-4]:5.380016456038E-1,(((59[&rate=6.222696066167849E-4]:2.757828884569E-1,(37[&rate=6.222696066167849E-4]:2.308239425927E-1,(58[&rate=6.222696066167849E-4]:9.198134592271E-2,54[&rate=6.222696066167849E-4]:3.460429674238E-2)[&rate=6.222696066167849E-4]:1.197169136098E-1)[&rate=6.222696066167849E-4]:8.321031198449E-2)[&rate=6.222696066167849E-4]:2.850637012334E-2,(55[&rate=6.222696066167849E-4]:2.380073258414E-1,56[&rate=6.222696066167849E-4]:2.380073258414E-1)[&rate=6.222696066167849E-4]:5.808521142723E-2)[&rate=6.222696066167849E-4]:1.56064328616E-2,57[&rate=6.222696066167849E-4]:3.22627931879E-1)[&rate=6.222696066167849E-4]:2.672862820309E-1)[&rate=6.222696066167849E-4]:4.1963996447E-1,((((((((12[&rate=6.222696066167849E-4]:1.687406797151E-1,5[&rate=6.222696066167849E-4]:1.303845153317E-1)[&rate=6.222696066167849E-4]:1.477367421561E-1,29[&rate=6.222696066167849E-4]:4.233267369397E-1)[&rate=6.222696066167849E-4]:4.553932410716E-1,103[&rate=6.222696066167849E-4]:6.458432656826E-1)[&rate=6.222696066167849E-4]:1.191157772351E0,((134[&rate=6.222696066167849E-4]:3.539715812138E-1,137[&rate=6.222696066167849E-4]:4.25204457926E-1)[&rate=6.222696066167849E-4]:3.534225391758E-2,133[&rate=6.222696066167849E-4]:4.194508214325E-1)[&rate=6.222696066167849E-4]:5.271392576972E-1)[&rate=6.222696066167849E-4]:3.194694147973E-1,52[&rate=6.222696066167849E-4]:4.921767182701E-1)[&rate=6.222696066167849E-4]:2.617690008295E-1,((75[&rate=6.222696066167849E-4]:4.259904895883E-1,((74[&rate=6.222696066167849E-4]:3.940467002425E-1,76[&rate=6.222696066167849E-4]:3.940467002425E-1)[&rate=6.222696066167849E-4]:6.574450944904E-3,70[&rate=6.222696066167849E-4]:3.622649868039E-1)[&rate=6.222696066167849E-4]:2.536933840096E-2)[&rate=6.222696066167849E-4]:4.442312418046E-1,((80[&rate=6.222696066167849E-4]:3.777213555503E-2,81[&rate=6.222696066167849E-4]:3.777213555503E-2)[&rate=6.222696066167849E-4]:3.945993891546E-1,(77[&rate=6.222696066167849E-4]:4.577331239669E-1,(73[&rate=6.222696066167849E-4]:4.473556492982E-1,((82[&rate=6.222696066167849E-4]:1.465045266983E-1,(72[&rate=6.222696066167849E-4]:9.762920770389E-4,78[&rate=6.222696066167849E-4]:2.289410029635E-2)[&rate=6.222696066167849E-4]:1.153912483199E-1)[&rate=6.222696066167849E-4]:2.362013905534E-3,(79[&rate=6.222696066167849E-4]:7.266388126922E-2,71[&rate=6.222696066167849E-4]:4.526662099519E-2)[&rate=6.222696066167849E-4]:6.798348125257E-2)[&rate=6.222696066167849E-4]:2.656123963656E-1)[&rate=6.222696066167849E-4]:1.585692672339E-2)[&rate=6.222696066167849E-4]:1.847401718118E-2)[&rate=6.222696066167849E-4]:3.885351381902E-1)[&rate=6.222696066167849E-4]:6.219903250075E-1)[&rate=6.222696066167849E-4]:1.581620879877E-2,53[&rate=6.222696066167849E-4]:7.615652065871E-1)[&rate=6.222696066167849E-4]:1.98922014122E-1,125[&rate=6.222696066167849E-4]:7.501047070479E-1)[&rate=6.222696066167849E-4]:3.742035696927E-1)[&rate=6.222696066167849E-4]:5.076232532235E-1)[&rate=6.222696066167849E-4]:4.913244081308E-3)[&rate=6.222696066167849E-4]:2.274549964752E-2)[&rate=6.222696066167849E-4]:3.538518915719E-3);
tree STATE_8270000 [&joint=-20967.437570830385,lnP=-20967.437570830385] = [&R] ((((32[&rate=4.803427222301407E-4]:2.033493992115E-2,((68[&rate=4.803427222301407E-4]:5.912219455986E-1,(((54[&rate=4.803427222301407E-4]:1.990019544748E-1,((57[&rate=4.803427222301407E-4]:1.503744273796E-1,37[&rate=4.803427222301407E-4]:1.858935530627E-1)[&rate=4.803427222301407E-4]:5.201667482082E-2,58[&rate=4.803427222301407E-4]:2.187845448234E-1)[&rate=4.803427222301407E-4]:3.759445883174E-2)[&rate=4.803427222301407E-4]:1.64104865927E-1,(55[&rate=4.803427222301407E-4]:3.536076981223E-1,56[&rate=4.803427222301407E-4]:3.536076981223E-1)[&rate=4.803427222301407E-4]:3.955376708813E-2)[&rate=4.803427222301407E-4]:1.904740956631E-2,59[&rate=4.803427222301407E-4]:4.204055960883E-1)[&rate=4.803427222301407E-4]:2.199966773792E-1)[&rate=4.803427222301407E-4]:4.528510057772E-1,((((75[&rate=4.803427222301407E-4]:5.847917688615E-1,((76[&rate=4.803427222301407E-4]:3.333966686713E-1,70[&rate=4.803427222301407E-4]:2.950405042879E-1)[&rate=4.803427222301407E-4]:7.790007811377E-2,74[&rate=4.803427222301407E-4]:4.112967467851E-1)[&rate=4.803427222301407E-4]:1.734950220764E-1)[&rate=4.803427222301407E-4]:2.086061130657E-1,((77[&rate=4.803427222301407E-4]:3.860794914326E-1,(73[&rate=4.803427222301407E-4]:3.356067033147E-1,(71[&rate=4.803427222301407E-4]:2.074220160975E-1,(80[&rate=4.803427222301407E-4]:2.113010993269E-1,81[&rate=4.803427222301407E-4]:2.113010993269E-1)[&rate=4.803427222301407E-4]:1.529899896228E-2)[&rate=4.803427222301407E-4]:5.969153653232E-2)[&rate=4.803427222301407E-4]:5.595224017265E-2)[&rate=4.803427222301407E-4]:1.044496721978E-1,(79[&rate=4.803427222301407E-4]:2.850905609293E-1,(82[&rate=4.803427222301407E-4]:2.057207503761E-1,(72[&rate=4.803427222301407E-4]:2.582715509442E-2,78[&rate=4.803427222301407E-4]:4.774496331373E-2)[&rate=4.803427222301407E-4]:1.497566089803E-1)[&rate=4.803427222301407E-4]:8.75889886352E-2)[&rate=4.803427222301407E-4]:1.69822164345E-1)[&rate=4.803427222301407E-4]:2.973892662421E-1)[&rate=4.803427222301407E-4]:6.414914239116E-1,((((137[&rate=4.803427222301407E-4]:4.340395562222E-1,133[&rate=4.803427222301407E-4]:3.929436658111E-1)[&rate=4.803427222301407E-4]:4.125814097157E-2,134[&rate=4.803427222301407E-4]:4.040648204815E-1)[&rate=4.803427222301407E-4]:9.685762170409E-1,53[&rate=4.803427222301407E-4]:6.206985268554E-1)[&rate=4.803427222301407E-4]:5.637298237631E-2,(52[&rate=4.803427222301407E-4]:6.537949666606E-1,(((12[&rate=4.803427222301407E-4]:3.209475652798E-1,5[&rate=4.803427222301407E-4]:2.825914008963E-1)[&rate=4.803427222301407E-4]:1.515588602635E-1,29[&rate=4.803427222301407E-4]:5.793557406117E-1)[&rate=4.803427222301407E-4]:1.704741088991E-1,103[&rate=4.803427222301407E-4]:5.169531371821E-1)[&rate=4.803427222301407E-4]:1.80113556404E0)[&rate=4.803427222301407E-4]:3.147326388247E-2)[&rate=4.803427222301407E-4]:1.135473799494E-2)[&rate=4.803427222301407E-4]:4.444780735069E-1,125[&rate=4.803427222301407E-4]:9.225218070724E-1)[&rate=4.803427222301407E-4]:2.882178109702E-1)[&rate=4.803427222301407E-4]:4.089141331668E-1)[&rate=4.803427222301407E-4]:4.045997683328E-2,(34[&rate=4.803427222301407E-4]:6.57901486999E-2,((((((45[&rate=4.803427222301407E-4]:7.287668093076E-1,(((50[&rate=4.803427222301407E-4]:5.650644000432E-1,49[&rate=4.803427222301407E-4]:5.650644000432E-1)[&rate=4.803427222301407E-4]:6.08794958317E-2,(51[&rate=4.803427222301407E-4]:5.984886759883E-1,(47[&rate=4.803427222301407E-4]:1.600368442498E-1,44[&rate=4.803427222301407E-4]:1.545723633756E-1)[&rate=4.803427222301407E-4]:4.6577423611E-1)[&rate=4.803427222301407E-4]:3.291970076088E-2)[&rate=4.803427222301407E-4]:2.280065041269E-2,((43[&rate=4.803427222301407E-4]:4.858830661463E-1,46[&rate=4.803427222301407E-4]:4.858830661463E-1)[&rate=4.803427222301407E-4]:2.577497798365E-2,((48[&rate=4.803427222301407E-4]:3.878322326332E-1,41[&rate=4.803427222301407E-4]:3.441163856387E-1)[&rate=4.803427222301407E-4]:8.25258848493E-2,42[&rate=4.803427222301407E-4]:4.321067513623E-1)[&rate=4.803427222301407E-4]:3.037096489895E-2)[&rate=4.803427222301407E-4]:1.698733874034E-1)[&rate=4.803427222301407E-4]:5.543209908563E-2)[&rate=4.803427222301407E-4]:2.106415245765E-1,128[&rate=4.803427222301407E-4]:1.712804546176E0)[&rate=4.803427222301407E-4]:4.939629152867E-4,((((60[&rate=4.803427222301407E-4]:1.521124972276E-1,62[&rate=4.803427222301407E-4]:3.438933191453E-1)[&rate=4.803427222301407E-4]:1.465327323464E-3,(65[&rate=4.803427222301407E-4]:1.112504266634E-1,64[&rate=4.803427222301407E-4]:2.619353581701E-1)[&rate=4.803427222301407E-4]:4.232739788763E-2)[&rate=4.803427222301407E-4]:2.809850233808E-1,(63[&rate=4.803427222301407E-4]:2.734664604757E-1,61[&rate=4.803427222301407E-4]:3.145623508867E-1)[&rate=4.803427222301407E-4]:3.117813189629E-1)[&rate=4.803427222301407E-4]:1.124089128228E0,((69[&rate=4.803427222301407E-4]:1.277704017254E0,(129[&rate=4.803427222301407E-4]:2.938570993925E-1,((131[&rate=4.803427222301407E-4]:6.737557060378E-2,130[&rate=4.803427222301407E-4]:6.463584457642E-2)[&rate=4.803427222301407E-4]:1.635301856568E-1,132[&rate=4.803427222301407E-4]:2.309057562606E-1)[&rate=4.803427222301407E-4]:6.569106915929E-2)[&rate=4.803427222301407E-4]:8.35901712382E-1)[&rate=4.803427222301407E-4]:2.435854178984E-2,118[&rate=4.803427222301407E-4]:1.291103654934E0)[&rate=4.803427222301407E-4]:4.593291431433E-1)[&rate=4.803427222301407E-4]:1.025917384106E-1)[&rate=4.803427222301407E-4]:7.848311366664E-2,36[&rate=4.803427222301407E-4]:3.095898419355E-1)[&rate=4.803427222301407E-4]:1.048550929811E-2,((121[&rate=4.803427222301407E-4]:2.056541468361E0,127[&rate=4.803427222301407E-4]:2.497637358772E0)[&rate=4.803427222301407E-4]:1.386297704388E-1,35[&rate=4.803427222301407E-4]:6.914384153963E-2)[&rate=4.803427222301407E-4]:2.043561672282E-1)[&rate=4.803427222301407E-4]:4.224214343944E-1,(38[&rate=4.803427222301407E-4]:8.999891201408E-1,(((((16[&rate=4.803427222301407E-4]:2.510163511415E0,((((((7[&rate=4.803427222301407E-4]:1.829327704573E-1,8[&rate=4.803427222301407E-4]:1.829327704573E-1)[&rate=4.803427222301407E-4]:2.698738542998E-1,26[&rate=4.803427222301407E-4]:5.596559398256E-1)[&rate=4.803427222301407E-4]:2.204396339941E-1,31[&rate=4.803427222301407E-4]:8.239311902581E-1)[&rate=4.803427222301407E-4]:1.303165835125E-1,(22[&rate=4.803427222301407E-4]:6.592597467211E-1,27[&rate=4.803427222301407E-4]:6.756981028855E-1)[&rate=4.803427222301407E-4]:2.401935065014E-1)[&rate=4.803427222301407E-4]:1.889669531391E-1,2[&rate=4.803427222301407E-4]:9.158174666357E-1)[&rate=4.803427222301407E-4]:1.459585205534E0,(((((((92[&rate=4.803427222301407E-4]:1.059814993312E-1,(91[&rate=4.803427222301407E-4]:6.56313814054E-2,90[&rate=4.803427222301407E-4]:6.56313814054E-2)[&rate=4.803427222301407E-4]:4.035011792582E-2)[&rate=4.803427222301407E-4]:1.247230000174E-1,(((86[&rate=4.803427222301407E-4]:8.791707201286E-2,84[&rate=4.803427222301407E-4]:8.791707201286E-2)[&rate=4.803427222301407E-4]:1.632559061464E-2,85[&rate=4.803427222301407E-4]:1.042426626275E-1)[&rate=4.803427222301407E-4]:3.680551823378E-3,(93[&rate=4.803427222301407E-4]:1.090074043445E-1,83[&rate=4.803427222301407E-4]:9.53087742075E-2)[&rate=4.803427222301407E-4]:1.261444024338E-2)[&rate=4.803427222301407E-4]:1.090826547607E-1)[&rate=4.803427222301407E-4]:5.314726831474E-2,87[&rate=4.803427222301407E-4]:2.701531375264E-1)[&rate=4.803427222301407E-4]:2.075068936839E-2,(88[&rate=4.803427222301407E-4]:1.29859362522E-1,89[&rate=4.803427222301407E-4]:1.43557992659E-1)[&rate=4.803427222301407E-4]:1.610444643727E-1)[&rate=4.803427222301407E-4]:1.481891816989E0,((6[&rate=4.803427222301407E-4]:5.385031345805E-1,(10[&rate=4.803427222301407E-4]:2.130345353317E-1,15[&rate=4.803427222301407E-4]:2.513906997151E-1)[&rate=4.803427222301407E-4]:3.419069554132E-1)[&rate=4.803427222301407E-4]:4.209593509985E-2,(18[&rate=4.803427222301407E-4]:5.816045716889E-1,3[&rate=4.803427222301407E-4]:4.665360785383E-1)[&rate=4.803427222301407E-4]:6.200819662156E-2)[&rate=4.803427222301407E-4]:7.045253413267E-1)[&rate=4.803427222301407E-4]:2.930981843633E-1,(((144[&rate=4.803427222301407E-4]:3.927644235221E-1,(141[&rate=4.803427222301407E-4]:1.961032971862E-1,145[&rate=4.803427222301407E-4]:1.988430232137E-1)[&rate=4.803427222301407E-4]:1.994008523633E-1)[&rate=4.803427222301407E-4]:2.603036252491E-1,142[&rate=4.803427222301407E-4]:6.585475008262E-1)[&rate=4.803427222301407E-4]:9.796812981604E-1,((((((28[&rate=4.803427222301407E-4]:6.926295753421E-1,(17[&rate=4.803427222301407E-4]:6.188860394498E-1,21[&rate=4.803427222301407E-4]:6.490230257512E-1)[&rate=4.803427222301407E-4]:1.894901534451E-2)[&rate=4.803427222301407E-4]:1.589148839819E-1,1[&rate=4.803427222301407E-4]:6.524308946107E-2)[&rate=4.803427222301407E-4]:9.388879069329E-2,24[&rate=4.803427222301407E-4]:9.399537979626E-1)[&rate=4.803427222301407E-4]:2.513857279028E-1,102[&rate=4.803427222301407E-4]:2.9695690249E-2)[&rate=4.803427222301407E-4]:1.69775831719E-1,((11[&rate=4.803427222301407E-4]:6.242739532923E-1,140[&rate=4.803427222301407E-4]:6.050958711006E-1)[&rate=4.803427222301407E-4]:4.606949711479E-2,((25[&rate=4.803427222301407E-4]:3.09370532748E-1,20[&rate=4.803427222301407E-4]:2.901924505563E-1)[&rate=4.803427222301407E-4]:3.029240296064E-1,23[&rate=4.803427222301407E-4]:6.013356582448E-1)[&rate=4.803427222301407E-4]:1.539392990116E-1)[&rate=4.803427222301407E-4]:5.948814962183E-1)[&rate=4.803427222301407E-4]:1.843761138128E-1,(((((30[&rate=4.803427222301407E-4]:3.669104080187E-1,4[&rate=4.803427222301407E-4]:1.943076682927E-1)[&rate=4.803427222301407E-4]:3.233730989323E-1,(14[&rate=4.803427222301407E-4]:5.502992521584E-1,112[&rate=4.803427222301407E-4]:5.502992521584E-1)[&rate=4.803427222301407E-4]:2.491576164169E-2)[&rate=4.803427222301407E-4]:1.218422870262E-1,9[&rate=4.803427222301407E-4]:6.888381227443E-1)[&rate=4.803427222301407E-4]:2.834225158674E-1,((105[&rate=4.803427222301407E-4]:5.350385460883E-1,110[&rate=4.803427222301407E-4]:5.569563543074E-1)[&rate=4.803427222301407E-4]:1.174853763608E-1,(117[&rate=4.803427222301407E-4]:5.758756151587E-1,113[&rate=4.803427222301407E-4]:5.731358891311E-1)[&rate=4.803427222301407E-4]:1.067852935918E-1)[&rate=4.803427222301407E-4]:3.005586339709E-1)[&rate=4.803427222301407E-4]:3.280313540616E-1,(((((114[&rate=4.803427222301407E-4]:4.803494711243E-1,109[&rate=4.803427222301407E-4]:5.598015259188E-1)[&rate=4.803427222301407E-4]:7.766142450128E-2,(107[&rate=4.803427222301407E-4]:2.460187984541E-1,108[&rate=4.803427222301407E-4]:2.432790724268E-1)[&rate=4.803427222301407E-4]:3.722660697742E-1)[&rate=4.803427222301407E-4]:2.158729967033E-1,(13[&rate=4.803427222301407E-4]:6.226716215785E-1,19[&rate=4.803427222301407E-4]:6.610277859622E-1)[&rate=4.803427222301407E-4]:2.334040515722E-1)[&rate=4.803427222301407E-4]:7.017462221618E-2,115[&rate=4.803427222301407E-4]:8.44058514545E-1)[&rate=4.803427222301407E-4]:1.657545005344E-1,(((148[&rate=4.803427222301407E-4]:1.685603256625E-1,143[&rate=4.803427222301407E-4]:1.658205996351E-1)[&rate=4.803427222301407E-4]:4.983663577693E-1,((139[&rate=4.803427222301407E-4]:4.316217684356E-1,(104[&rate=4.803427222301407E-4]:2.235028845439E-2,106[&rate=4.803427222301407E-4]:2.235028845439E-2)[&rate=4.803427222301407E-4]:2.174906580635E-1)[&rate=4.803427222301407E-4]:7.477434961048E-3,111[&rate=4.803427222301407E-4]:2.637567376433E-1)[&rate=4.803427222301407E-4]:4.41526110172E-1)[&rate=4.803427222301407E-4]:7.513514619623E-2,116[&rate=4.803427222301407E-4]:7.037056652443E-1)[&rate=4.803427222301407E-4]:3.061073498351E-1)[&rate=4.803427222301407E-4]:2.16506374854E-1)[&rate=4.803427222301407E-4]:1.49309067765E-1)[&rate=4.803427222301407E-4]:7.805820739929E-3)[&rate=4.803427222301407E-4]:1.372540703565E-1)[&rate=4.803427222301407E-4]:2.32824446526E-1,101[&rate=4.803427222301407E-4]:7.562525213483E-1)[&rate=4.803427222301407E-4]:6.355885069857E-1)[&rate=4.803427222301407E-4]:5.99371595803E-3)[&rate=4.803427222301407E-4]:5.365796566074E-2,146[&rate=4.803427222301407E-4]:5.985471301939E-1)[&rate=4.803427222301407E-4]:3.374636206294E-2,(((96[&rate=4.803427222301407E-4]:3.354650693263E-1,99[&rate=4.803427222301407E-4]:3.709841950091E-1)[&rate=4.803427222301407E-4]:1.855110328328E-1,98[&rate=4.803427222301407E-4]:5.346373043447E-1)[&rate=4.803427222301407E-4]:6.874968298679E-2,(95[&rate=4.803427222301407E-4]:4.721482849556E-1,(100[&rate=4.803427222301407E-4]:3.30257902716E-1,94[&rate=4.803427222301407E-4]:3.30257902716E-1)[&rate=4.803427222301407E-4]:5.719092868752E-2)[&rate=4.803427222301407E-4]:1.421676641247E-1)[&rate=4.803427222301407E-4]:3.71032262367E-2)[&rate=4.803427222301407E-4]:4.391677690427E-2,(147[&rate=4.803427222301407E-4]:4.732918462787E-1,(97[&rate=4.803427222301407E-4]:3.290782615487E-1,39[&rate=4.803427222301407E-4]:4.001165129149E-1)[&rate=4.803427222301407E-4]:1.579828418346E-2)[&rate=4.803427222301407E-4]:1.400768928278E-1)[&rate=4.803427222301407E-4]:1.356816940267E-1,40[&rate=4.803427222301407E-4]:6.916733839529E-1)[&rate=4.803427222301407E-4]:2.76621747117E-1)[&rate=4.803427222301407E-4]:3.982977695369E-1)[&rate=4.803427222301407E-4]:2.328824041678E-1)[&rate=4.803427222301407E-4]:1.692257627361E-2)[&rate=4.803427222301407E-4]:1.826667163943E-2,((((126[&rate=4.803427222301407E-4]:7.779336256297E-1,((135[&rate=4.803427222301407E-4]:7.673894087955E-1,(138[&rate=4.803427222301407E-4]:1.749909607113E-1,136[&rate=4.803427222301407E-4]:4.348411139613E-2)[&rate=4.803427222301407E-4]:7.923984480842E-1)[&rate=4.803427222301407E-4]:2.701731711467E-1,119[&rate=4.803427222301407E-4]:1.385507785422E0)[&rate=4.803427222301407E-4]:1.781283628518E-1)[&rate=4.803427222301407E-4]:9.138678680279E-2,120[&rate=4.803427222301407E-4]:1.559132524117E0)[&rate=4.803427222301407E-4]:6.041312067794E-1,66[&rate=4.803427222301407E-4]:2.262774295269E-1)[&rate=4.803427222301407E-4]:5.574530190286E-2,(67[&rate=4.803427222301407E-4]:2.061649100068E-1,((122[&rate=4.803427222301407E-4]:1.289254551761E-1,123[&rate=4.803427222301407E-4]:1.289254551761E-1)[&rate=4.803427222301407E-4]:2.069206622747E-1,124[&rate=4.803427222301407E-4]:3.331138770137E-1)[&rate=4.803427222301407E-4]:3.715913428966E-1)[&rate=4.803427222301407E-4]:7.585782142302E-2)[&rate=4.803427222301407E-4]:6.819703638132E-1)[&rate=4.803427222301407E-4]:8.74621949225E-2,33[&rate=4.803427222301407E-4]:1.720032353711E-1);
tree STATE_8280000 [&joint=-20991.20966788258,lnP=-20991.20966788258] = [&R] (32[&rate=5.609096900418903E-4]:1.876800610127E-1,(((((((126[&rate=5.609096900418903E-4]:8.706020556008E-1,(119[&rate=5.609096900418903E-4]:1.271466124317E0,120[&rate=5.609096900418903E-4]:1.175575713358E0)[&rate=5.609096900418903E-4]:3.848384539276E-1)[&rate=5.609096900418903E-4]:2.621153978407E-2,(135[&rate=5.609096900418903E-4]:2.659647464368E-1,(138[&rate=5.609096900418903E-4]:2.359283647704E-1,136[&rate=5.609096900418903E-4]:1.044215154552E-1)[&rate=5.609096900418903E-4]:2.300363816664E-1)[&rate=5.609096900418903E-4]:1.068606166113E0)[&rate=5.609096900418903E-4]:5.399030188837E-1,66[&rate=5.609096900418903E-4]:1.895424245837E-1)[&rate=5.609096900418903E-4]:1.81599926891E-1,(67[&rate=5.609096900418903E-4]:2.084391101505E-1,((124[&rate=5.609096900418903E-4]:9.529789780624E-2,123[&rate=5.609096900418903E-4]:9.803013824337E-2)[&rate=5.609096900418903E-4]:9.168441908521E-2,122[&rate=5.609096900418903E-4]:1.897145573286E-1)[&rate=5.609096900418903E-4]:5.199971031626E-1)[&rate=5.609096900418903E-4]:1.627032413242E-1)[&rate=5.609096900418903E-4]:5.235171892521E-1,(((121[&rate=5.609096900418903E-4]:2.388800172746E0,((36[&rate=5.609096900418903E-4]:2.294851668884E-1,35[&rate=5.609096900418903E-4]:1.829098244226E-1)[&rate=5.609096900418903E-4]:3.734581225513E-2,(((128[&rate=5.609096900418903E-4]:1.280125002523E0,(((132[&rate=5.609096900418903E-4]:2.289128127865E-1,129[&rate=5.609096900418903E-4]:2.261730867591E-1)[&rate=5.609096900418903E-4]:8.48601870819E-2,(130[&rate=5.609096900418903E-4]:2.617667458305E-1,131[&rate=5.609096900418903E-4]:2.645064718578E-1)[&rate=5.609096900418903E-4]:4.926652801052E-2)[&rate=5.609096900418903E-4]:5.418259747874E-1,(118[&rate=5.609096900418903E-4]:8.851388333724E-1,69[&rate=5.609096900418903E-4]:8.960977374821E-1)[&rate=5.609096900418903E-4]:1.047067166259E-1)[&rate=5.609096900418903E-4]:4.300054799223E-1)[&rate=5.609096900418903E-4]:1.418483043465E-1,((64[&rate=5.609096900418903E-4]:3.511097630256E-1,(60[&rate=5.609096900418903E-4]:1.494674583776E-1,(65[&rate=5.609096900418903E-4]:1.058619517643E-1,62[&rate=5.609096900418903E-4]:2.97642773682E-1)[&rate=5.609096900418903E-4]:4.360550661331E-2)[&rate=5.609096900418903E-4]:5.095737314136E-2)[&rate=5.609096900418903E-4]:1.703957614916E-1,(63[&rate=5.609096900418903E-4]:2.09138586219E-1,61[&rate=5.609096900418903E-4]:2.5023447663E-1)[&rate=5.609096900418903E-4]:3.123669382983E-1)[&rate=5.609096900418903E-4]:9.990979193389E-1)[&rate=5.609096900418903E-4]:2.688684944159E-1,(45[&rate=5.609096900418903E-4]:6.631701258297E-1,((((44[&rate=5.609096900418903E-4]:1.534245215566E-2,47[&rate=5.609096900418903E-4]:2.080693302991E-2)[&rate=5.609096900418903E-4]:3.655580352284E-1,(50[&rate=5.609096900418903E-4]:3.217068121286E-1,49[&rate=5.609096900418903E-4]:3.217068121286E-1)[&rate=5.609096900418903E-4]:3.187127088395E-2)[&rate=5.609096900418903E-4]:8.206221061323E-2,51[&rate=5.609096900418903E-4]:4.411047745E-1)[&rate=5.609096900418903E-4]:5.980479430726E-2,(43[&rate=5.609096900418903E-4]:4.962809140252E-1,(46[&rate=5.609096900418903E-4]:4.824321753792E-1,(41[&rate=5.609096900418903E-4]:3.369566907515E-1,(42[&rate=5.609096900418903E-4]:1.545965078204E-1,48[&rate=5.609096900418903E-4]:1.928478739407E-1)[&rate=5.609096900418903E-4]:1.878246638053E-1)[&rate=5.609096900418903E-4]:9.083067588475E-2)[&rate=5.609096900418903E-4]:1.384873864597E-2)[&rate=5.609096900418903E-4]:3.19510591536E-2)[&rate=5.609096900418903E-4]:1.431348739623E-1)[&rate=5.609096900418903E-4]:2.542754631647E-1)[&rate=5.609096900418903E-4]:5.818095867965E-2)[&rate=5.609096900418903E-4]:4.251713880763E-2)[&rate=5.609096900418903E-4]:7.315446666777E-2,127[&rate=5.609096900418903E-4]:2.903050529824E0)[&rate=5.609096900418903E-4]:5.159552370389E-1,(38[&rate=5.609096900418903E-4]:8.198612214932E-1,((((96[&rate=5.609096900418903E-4]:3.761579443639E-1,99[&rate=5.609096900418903E-4]:4.116770700467E-1)[&rate=5.609096900418903E-4]:9.715979796689E-2,((95[&rate=5.609096900418903E-4]:3.945375677582E-1,(100[&rate=5.609096900418903E-4]:5.861747079354E-2,94[&rate=5.609096900418903E-4]:5.861747079354E-2)[&rate=5.609096900418903E-4]:2.512206434126E-1)[&rate=5.609096900418903E-4]:7.410265159646E-2,98[&rate=5.609096900418903E-4]:4.57711257606E-1)[&rate=5.609096900418903E-4]:2.926768691044E-2)[&rate=5.609096900418903E-4]:3.410534189279E-1,(40[&rate=5.609096900418903E-4]:5.565693687881E-1,((((146[&rate=5.609096900418903E-4]:3.712337530368E-1,97[&rate=5.609096900418903E-4]:1.799769224356E-1)[&rate=5.609096900418903E-4]:7.271366103987E-2,16[&rate=5.609096900418903E-4]:2.409221760959E0)[&rate=5.609096900418903E-4]:1.314892733218E-1,((((((87[&rate=5.609096900418903E-4]:2.070605151025E-1,((85[&rate=5.609096900418903E-4]:1.345896658065E-1,83[&rate=5.609096900418903E-4]:1.345896658065E-1)[&rate=5.609096900418903E-4]:3.952683522693E-2,(86[&rate=5.609096900418903E-4]:9.326254801203E-2,(84[&rate=5.609096900418903E-4]:2.624255415397E-2,93[&rate=5.609096900418903E-4]:3.994118429099E-2)[&rate=5.609096900418903E-4]:6.701999385806E-2)[&rate=5.609096900418903E-4]:8.085395302137E-2)[&rate=5.609096900418903E-4]:3.294401406909E-2)[&rate=5.609096900418903E-4]:7.506332710192E-4,(92[&rate=5.609096900418903E-4]:1.485566818673E-1,(91[&rate=5.609096900418903E-4]:9.739306075025E-2,90[&rate=5.609096900418903E-4]:9.739306075025E-2)[&rate=5.609096900418903E-4]:5.116362111705E-2)[&rate=5.609096900418903E-4]:7.295309664321E-2)[&rate=5.609096900418903E-4]:5.718628502507E-1,(88[&rate=5.609096900418903E-4]:1.072426467888E-1,89[&rate=5.609096900418903E-4]:1.209412769258E-1)[&rate=5.609096900418903E-4]:6.724313518354E-1)[&rate=5.609096900418903E-4]:8.520651368561E-1,((10[&rate=5.609096900418903E-4]:3.86202784905E-1,15[&rate=5.609096900418903E-4]:4.245589492885E-1)[&rate=5.609096900418903E-4]:3.931089223745E-1,(6[&rate=5.609096900418903E-4]:6.548465559851E-1,(18[&rate=5.609096900418903E-4]:6.220111337067E-1,3[&rate=5.609096900418903E-4]:5.069426405561E-1)[&rate=5.609096900418903E-4]:9.584912090856E-2)[&rate=5.609096900418903E-4]:1.0802679513E-1)[&rate=5.609096900418903E-4]:3.811945514886E-1)[&rate=5.609096900418903E-4]:4.334763425766E-1,((((110[&rate=5.609096900418903E-4]:2.592946532534E-1,105[&rate=5.609096900418903E-4]:2.373768450343E-1)[&rate=5.609096900418903E-4]:5.008331734623E-1,((117[&rate=5.609096900418903E-4]:6.360651560856E-1,9[&rate=5.609096900418903E-4]:6.25106251976E-1)[&rate=5.609096900418903E-4]:8.815700083576E-2,(113[&rate=5.609096900418903E-4]:5.896782495072E-1,(112[&rate=5.609096900418903E-4]:5.480894128966E-1,((30[&rate=5.609096900418903E-4]:3.836027782023E-1,4[&rate=5.609096900418903E-4]:2.110000384762E-1)[&rate=5.609096900418903E-4]:7.768987398886E-2,14[&rate=5.609096900418903E-4]:3.462241590403E-1)[&rate=5.609096900418903E-4]:2.018652538563E-1)[&rate=5.609096900418903E-4]:4.15888366106E-2)[&rate=5.609096900418903E-4]:1.318041813867E-1)[&rate=5.609096900418903E-4]:4.412484787655E-2)[&rate=5.609096900418903E-4]:5.138452195767E-1,((((13[&rate=5.609096900418903E-4]:4.572120543957E-1,19[&rate=5.609096900418903E-4]:4.955682187793E-1)[&rate=5.609096900418903E-4]:2.164813822818E-1,115[&rate=5.609096900418903E-4]:5.915016558556E-1)[&rate=5.609096900418903E-4]:1.1040550666E-1,(108[&rate=5.609096900418903E-4]:6.899952590497E-1,(109[&rate=5.609096900418903E-4]:5.254700408686E-1,(114[&rate=5.609096900418903E-4]:4.202911912819E-1,107[&rate=5.609096900418903E-4]:4.805651638847E-1)[&rate=5.609096900418903E-4]:2.572679479214E-2)[&rate=5.609096900418903E-4]:1.864430264002E-1)[&rate=5.609096900418903E-4]:6.94461500413E-2)[&rate=5.609096900418903E-4]:1.671041782077E-1,((139[&rate=5.609096900418903E-4]:7.250589218101E-1,(104[&rate=5.609096900418903E-4]:1.527578838807E-1,(111[&rate=5.609096900418903E-4]:4.124501739287E-2,106[&rate=5.609096900418903E-4]:2.480666122849E-2)[&rate=5.609096900418903E-4]:1.279512226522E-1)[&rate=5.609096900418903E-4]:3.805202160117E-1)[&rate=5.609096900418903E-4]:1.607243932347E-1,(116[&rate=5.609096900418903E-4]:5.297944374869E-1,(148[&rate=5.609096900418903E-4]:2.591366471824E-1,143[&rate=5.609096900418903E-4]:2.563969211551E-1)[&rate=5.609096900418903E-4]:3.090139546882E-1)[&rate=5.609096900418903E-4]:1.039340830374E-1)[&rate=5.609096900418903E-4]:2.35282820199E-1)[&rate=5.609096900418903E-4]:3.282493768019E-1)[&rate=5.609096900418903E-4]:1.5246174178E-1,(((((11[&rate=5.609096900418903E-4]:5.438379729662E-1,140[&rate=5.609096900418903E-4]:5.246598907745E-1)[&rate=5.609096900418903E-4]:1.657385788093E-1,((25[&rate=5.609096900418903E-4]:2.799201813551E-1,20[&rate=5.609096900418903E-4]:2.607420991634E-1)[&rate=5.609096900418903E-4]:2.162640193971E-1,23[&rate=5.609096900418903E-4]:4.852252966425E-1)[&rate=5.609096900418903E-4]:3.092827619822E-1)[&rate=5.609096900418903E-4]:4.673645521726E-1,(((28[&rate=5.609096900418903E-4]:6.512396073526E-1,(17[&rate=5.609096900418903E-4]:5.156807810492E-1,21[&rate=5.609096900418903E-4]:5.458177673506E-1)[&rate=5.609096900418903E-4]:8.076430575557E-2)[&rate=5.609096900418903E-4]:1.676414578791E-1,1[&rate=5.609096900418903E-4]:3.257969536876E-2)[&rate=5.609096900418903E-4]:3.310080059847E-2,24[&rate=5.609096900418903E-4]:8.465024137754E-1)[&rate=5.609096900418903E-4]:4.263291011315E-1)[&rate=5.609096900418903E-4]:1.953897444485E-2,102[&rate=5.609096900418903E-4]:1.307266537355E-1)[&rate=5.609096900418903E-4]:7.89564585119E-2,((144[&rate=5.609096900418903E-4]:1.255363103908E-1,(145[&rate=5.609096900418903E-4]:9.26358229702E-2,141[&rate=5.609096900418903E-4]:8.989609694261E-2)[&rate=5.609096900418903E-4]:3.837993947554E-2)[&rate=5.609096900418903E-4]:4.128388790635E-2,142[&rate=5.609096900418903E-4]:1.722996503521E-1)[&rate=5.609096900418903E-4]:1.283958804361E0)[&rate=5.609096900418903E-4]:1.482585251401E-1)[&rate=5.609096900418903E-4]:1.702875392997E-1)[&rate=5.609096900418903E-4]:3.717595539376E-1,101[&rate=5.609096900418903E-4]:8.945092785698E-1)[&rate=5.609096900418903E-4]:5.338729885875E-1)[&rate=5.609096900418903E-4]:6.214484456436E-3,(147[&rate=5.609096900418903E-4]:4.57790106083E-1,39[&rate=5.609096900418903E-4]:4.004130569026E-1)[&rate=5.609096900418903E-4]:6.101953571733E-2)[&rate=5.609096900418903E-4]:9.513677616815E-2)[&rate=5.609096900418903E-4]:1.430476941099E-1)[&rate=5.609096900418903E-4]:1.30605779666E-2,(((7[&rate=5.609096900418903E-4]:3.38470268132E-1,8[&rate=5.609096900418903E-4]:3.38470268132E-1)[&rate=5.609096900418903E-4]:1.918799314835E-1,((22[&rate=5.609096900418903E-4]:1.506206576685E-1,27[&rate=5.609096900418903E-4]:1.670590138328E-1)[&rate=5.609096900418903E-4]:4.64124847536E-1,(31[&rate=5.609096900418903E-4]:6.144030892874E-1,2[&rate=5.609096900418903E-4]:3.870058290133E-1)[&rate=5.609096900418903E-4]:5.513693646508E-2)[&rate=5.609096900418903E-4]:1.14951053699E-2)[&rate=5.609096900418903E-4]:1.635220354886E-1,26[&rate=5.609096900418903E-4]:8.007215501726E-1)[&rate=5.609096900418903E-4]:2.052243537357E0)[&rate=5.609096900418903E-4]:1.754895915576E-1)[&rate=5.609096900418903E-4]:6.343867042144E-1)[&rate=5.609096900418903E-4]:4.277706153473E-2)[&rate=5.609096900418903E-4]:1.225701077663E-3,((68[&rate=5.609096900418903E-4]:7.390335797486E-1,(((55[&rate=5.609096900418903E-4]:1.634058211644E-1,56[&rate=5.609096900418903E-4]:1.634058211644E-1)[&rate=5.609096900418903E-4]:7.273342009579E-2,((54[&rate=5.609096900418903E-4]:1.261304341017E-1,(37[&rate=5.609096900418903E-4]:1.636061356997E-1,58[&rate=5.609096900418903E-4]:1.444804526396E-1)[&rate=5.609096900418903E-4]:3.902703064245E-2)[&rate=5.609096900418903E-4]:6.769525441148E-2,57[&rate=5.609096900418903E-4]:2.348092950706E-1)[&rate=5.609096900418903E-4]:1.22589079384E-2)[&rate=5.609096900418903E-4]:4.861441090413E-2,59[&rate=5.609096900418903E-4]:2.92950373476E-1)[&rate=5.609096900418903E-4]:4.952635341416E-1)[&rate=5.609096900418903E-4]:1.350751987697E-1,(((53[&rate=5.609096900418903E-4]:4.798469145457E-1,((75[&rate=5.609096900418903E-4]:5.071698432244E-1,((74[&rate=5.609096900418903E-4]:3.343733178106E-1,76[&rate=5.609096900418903E-4]:3.343733178106E-1)[&rate=5.609096900418903E-4]:1.073996195887E-3,70[&rate=5.609096900418903E-4]:2.970911496231E-1)[&rate=5.609096900418903E-4]:1.717225292179E-1)[&rate=5.609096900418903E-4]:2.263143702791E-1,((77[&rate=5.609096900418903E-4]:2.514986612444E-1,73[&rate=5.609096900418903E-4]:2.569781132992E-1)[&rate=5.609096900418903E-4]:2.517425138443E-1,((((72[&rate=5.609096900418903E-4]:4.101176362128E-2,78[&rate=5.609096900418903E-4]:6.292957184059E-2)[&rate=5.609096900418903E-4]:9.897677425415E-2,79[&rate=5.609096900418903E-4]:1.619063460947E-1)[&rate=5.609096900418903E-4]:9.724372666537E-2,(71[&rate=5.609096900418903E-4]:2.121209956462E-1,82[&rate=5.609096900418903E-4]:2.477374340023E-1)[&rate=5.609096900418903E-4]:1.963181683985E-2)[&rate=5.609096900418903E-4]:2.064304176654E-1,(80[&rate=5.609096900418903E-4]:1.435870210989E-1,81[&rate=5.609096900418903E-4]:1.435870210989E-1)[&rate=5.609096900418903E-4]:3.137742912443E-1)[&rate=5.609096900418903E-4]:2.044246307093E-3)[&rate=5.609096900418903E-4]:2.247635863601E-1)[&rate=5.609096900418903E-4]:4.928257596543E-1)[&rate=5.609096900418903E-4]:1.609192860726E-2,(((((12[&rate=5.609096900418903E-4]:1.109397832317E-1,5[&rate=5.609096900418903E-4]:7.258361884823E-2)[&rate=5.609096900418903E-4]:2.064919400241E-1,29[&rate=5.609096900418903E-4]:4.242810383243E-1)[&rate=5.609096900418903E-4]:2.438098868948E-1,103[&rate=5.609096900418903E-4]:4.352142128903E-1)[&rate=5.609096900418903E-4]:1.485821118777E0,((134[&rate=5.609096900418903E-4]:4.826393510946E-1,133[&rate=5.609096900418903E-4]:5.127763373957E-1)[&rate=5.609096900418903E-4]:2.01691446955E-1,137[&rate=5.609096900418903E-4]:7.555636747618E-1)[&rate=5.609096900418903E-4]:3.16156588412E-1)[&rate=5.609096900418903E-4]:1.916320125203E-1,52[&rate=5.609096900418903E-4]:4.483736096262E-1)[&rate=5.609096900418903E-4]:5.576195483812E-2)[&rate=5.609096900418903E-4]:6.836565703377E-1,125[&rate=5.609096900418903E-4]:9.692128998294E-1)[&rate=5.609096900418903E-4]:7.156254535557E-2)[&rate=5.609096900418903E-4]:5.694971010584E-1)[&rate=5.609096900418903E-4]:5.573752244253E-2,(33[&rate=5.609096900418903E-4]:6.415767405413E-2,34[&rate=5.609096900418903E-4]:8.05960302185E-2)[&rate=5.609096900418903E-4]:8.013035398386E-3)[&rate=5.609096900418903E-4]:1.209888036149E-1);
tree STATE_8290000 [&joint=-20976.349931673176,lnP=-20976.349931673176] = [&R] ((((((68[&rate=5.785534599488806E-4]:4.560989063378E-1,(((58[&rate=5.785534599488806E-4]:2.972014354821E-1,(37[&rate=5.785534599488806E-4]:3.098307363972E-1,57[&rate=5.785534599488806E-4]:2.743116107141E-1)[&rate=5.785534599488806E-4]:6.496382144976E-3)[&rate=5.785534599488806E-4]:5.695450460708E-2,(54[&rate=5.785534599488806E-4]:2.690248686936E-1,(55[&rate=5.785534599488806E-4]:2.929149473251E-1,56[&rate=5.785534599488806E-4]:2.929149473251E-1)[&rate=5.785534599488806E-4]:6.164566177106E-3)[&rate=5.785534599488806E-4]:2.775402221522E-2)[&rate=5.785534599488806E-4]:8.89260784117E-2,59[&rate=5.785534599488806E-4]:4.239563354408E-1)[&rate=5.785534599488806E-4]:8.132289876598E-2)[&rate=5.785534599488806E-4]:6.39764217293E-1,(((((((12[&rate=5.785534599488806E-4]:1.917033766049E-1,5[&rate=5.785534599488806E-4]:1.533472122215E-1)[&rate=5.785534599488806E-4]:2.903760684925E-1,29[&rate=5.785534599488806E-4]:5.889287601659E-1)[&rate=5.785534599488806E-4]:3.549875095887E-1,103[&rate=5.785534599488806E-4]:7.110395574258E-1)[&rate=5.785534599488806E-4]:1.599164699215E0,52[&rate=5.785534599488806E-4]:6.459105220797E-1)[&rate=5.785534599488806E-4]:1.155784137643E-2,((133[&rate=5.785534599488806E-4]:6.266952964844E-1,137[&rate=5.785534599488806E-4]:6.677911868954E-1)[&rate=5.785534599488806E-4]:3.50039738472E-2,134[&rate=5.785534599488806E-4]:6.315622840304E-1)[&rate=5.785534599488806E-4]:7.696518687814E-1)[&rate=5.785534599488806E-4]:6.047313417832E-2,(((75[&rate=5.785534599488806E-4]:6.550800669417E-1,((76[&rate=5.785534599488806E-4]:5.117371601399E-1,70[&rate=5.785534599488806E-4]:4.733809957565E-1)[&rate=5.785534599488806E-4]:4.079409938951E-2,74[&rate=5.785534599488806E-4]:5.525312595294E-1)[&rate=5.785534599488806E-4]:1.025488074122E-1)[&rate=5.785534599488806E-4]:4.446159807638E-2,((80[&rate=5.785534599488806E-4]:3.089974839245E-1,81[&rate=5.785534599488806E-4]:3.089974839245E-1)[&rate=5.785534599488806E-4]:2.043003627649E-1,(((72[&rate=5.785534599488806E-4]:2.273580799693E-2,78[&rate=5.785534599488806E-4]:4.465361621625E-2)[&rate=5.785534599488806E-4]:2.133237800707E-1,(82[&rate=5.785534599488806E-4]:2.517654416178E-1,79[&rate=5.785534599488806E-4]:2.435462635358E-1)[&rate=5.785534599488806E-4]:1.443113275116E-2)[&rate=5.785534599488806E-4]:2.023070562833E-1,((77[&rate=5.785534599488806E-4]:3.005531721217E-1,73[&rate=5.785534599488806E-4]:3.060326241764E-1)[&rate=5.785534599488806E-4]:1.638523100355E-1,71[&rate=5.785534599488806E-4]:4.013917835271E-1)[&rate=5.785534599488806E-4]:3.149540876911E-2)[&rate=5.785534599488806E-4]:6.123257220142E-2)[&rate=5.785534599488806E-4]:1.369287498356E-1)[&rate=5.785534599488806E-4]:6.496031763241E-1,53[&rate=5.785534599488806E-4]:6.0268178273E-1)[&rate=5.785534599488806E-4]:1.07062993593E-1)[&rate=5.785534599488806E-4]:4.556186852418E-1,125[&rate=5.785534599488806E-4]:9.549809479037E-1)[&rate=5.785534599488806E-4]:3.075488423939E-1)[&rate=5.785534599488806E-4]:1.104710259861E-1,((((119[&rate=5.785534599488806E-4]:1.95984207152E0,((135[&rate=5.785534599488806E-4]:5.29976708079E-1,(138[&rate=5.785534599488806E-4]:4.833272848221E-1,136[&rate=5.785534599488806E-4]:3.518204355069E-1)[&rate=5.785534599488806E-4]:2.46649423257E-1)[&rate=5.785534599488806E-4]:8.736324141585E-1,126[&rate=5.785534599488806E-4]:9.658518050732E-1)[&rate=5.785534599488806E-4]:2.082877438034E-1)[&rate=5.785534599488806E-4]:3.772347024414E-2,120[&rate=5.785534599488806E-4]:1.901675130806E0)[&rate=5.785534599488806E-4]:2.674189575433E-1,66[&rate=5.785534599488806E-4]:2.32107786979E-1)[&rate=5.785534599488806E-4]:1.497081975576E-1,(67[&rate=5.785534599488806E-4]:2.743349807598E-1,((124[&rate=5.785534599488806E-4]:2.213961681088E-1,123[&rate=5.785534599488806E-4]:2.24128408546E-1)[&rate=5.785534599488806E-4]:2.000910274162E-1,122[&rate=5.785534599488806E-4]:4.242194359621E-1)[&rate=5.785534599488806E-4]:3.513880951384E-1)[&rate=5.785534599488806E-4]:1.074810037768E-1)[&rate=5.785534599488806E-4]:2.767975273081E-1)[&rate=5.785534599488806E-4]:7.882773510423E-2,((((35[&rate=5.785534599488806E-4]:1.903436812003E-2,(127[&rate=5.785534599488806E-4]:2.217459898868E0,121[&rate=5.785534599488806E-4]:1.776364008457E0)[&rate=5.785534599488806E-4]:3.686977569228E-1)[&rate=5.785534599488806E-4]:1.369109770136E-1,((45[&rate=5.785534599488806E-4]:4.798643453345E-1,(((51[&rate=5.785534599488806E-4]:3.751911353876E-1,(44[&rate=5.785534599488806E-4]:1.212188387865E-1,47[&rate=5.785534599488806E-4]:1.266833196607E-1)[&rate=5.785534599488806E-4]:2.758302200983E-1)[&rate=5.785534599488806E-4]:5.894914050063E-2,(46[&rate=5.785534599488806E-4]:4.50368404129E-1,(43[&rate=5.785534599488806E-4]:4.443668317733E-1,((41[&rate=5.785534599488806E-4]:3.175856820643E-1,48[&rate=5.785534599488806E-4]:3.613015290588E-1)[&rate=5.785534599488806E-4]:2.344701987961E-2,42[&rate=5.785534599488806E-4]:3.464971828182E-1)[&rate=5.785534599488806E-4]:4.868932108641E-2)[&rate=5.785534599488806E-4]:6.00157235567E-3)[&rate=5.785534599488806E-4]:1.10942761307E-2)[&rate=5.785534599488806E-4]:1.05715097054E-2,(50[&rate=5.785534599488806E-4]:4.118183727359E-1,49[&rate=5.785534599488806E-4]:4.118183727359E-1)[&rate=5.785534599488806E-4]:2.742893198341E-2)[&rate=5.785534599488806E-4]:1.602687668084E-2)[&rate=5.785534599488806E-4]:1.831431571764E-1,(((129[&rate=5.785534599488806E-4]:2.68730441261E-1,((131[&rate=5.785534599488806E-4]:9.788265520666E-2,130[&rate=5.785534599488806E-4]:9.51429291793E-2)[&rate=5.785534599488806E-4]:1.094948781992E-1,132[&rate=5.785534599488806E-4]:2.073775334058E-1)[&rate=5.785534599488806E-4]:6.409263388248E-2)[&rate=5.785534599488806E-4]:5.387329167398E-1,(118[&rate=5.785534599488806E-4]:8.605344702474E-1,69[&rate=5.785534599488806E-4]:8.714933743571E-1)[&rate=5.785534599488806E-4]:8.391518912327E-2)[&rate=5.785534599488806E-4]:4.207731490113E-1,(128[&rate=5.785534599488806E-4]:1.222883628189E0,((62[&rate=5.785534599488806E-4]:4.528014288405E-1,((65[&rate=5.785534599488806E-4]:1.038323180655E-1,64[&rate=5.785534599488806E-4]:2.545172495722E-1)[&rate=5.785534599488806E-4]:4.071697141313E-2,60[&rate=5.785534599488806E-4]:1.445492894786E-1)[&rate=5.785534599488806E-4]:1.164713174442E-1)[&rate=5.785534599488806E-4]:2.769891944673E-1,(63[&rate=5.785534599488806E-4]:2.556236968913E-1,61[&rate=5.785534599488806E-4]:2.967195873023E-1)[&rate=5.785534599488806E-4]:4.330710360055E-1)[&rate=5.785534599488806E-4]:6.328190322781E-1)[&rate=5.785534599488806E-4]:2.613152796113E-3)[&rate=5.785534599488806E-4]:2.109069338175E-1)[&rate=5.785534599488806E-4]:2.483087536191E-1)[&rate=5.785534599488806E-4]:8.167271352356E-2,36[&rate=5.785534599488806E-4]:2.84193401123E-1)[&rate=5.785534599488806E-4]:3.421317465816E-1,(38[&rate=5.785534599488806E-4]:6.465156255076E-1,((((95[&rate=5.785534599488806E-4]:5.763175056025E-1,(100[&rate=5.785534599488806E-4]:3.205800102449E-1,94[&rate=5.785534599488806E-4]:3.205800102449E-1)[&rate=5.785534599488806E-4]:1.710380418056E-1)[&rate=5.785534599488806E-4]:4.844690150739E-2,(96[&rate=5.785534599488806E-4]:5.017029532867E-1,99[&rate=5.785534599488806E-4]:5.372220789696E-1)[&rate=5.785534599488806E-4]:9.847128988881E-2)[&rate=5.785534599488806E-4]:5.951133053382E-2,98[&rate=5.785534599488806E-4]:6.73346775895E-1)[&rate=5.785534599488806E-4]:4.484859662252E-2,(((146[&rate=5.785534599488806E-4]:5.293357864846E-1,(147[&rate=5.785534599488806E-4]:4.057069015821E-1,(((((((92[&rate=5.785534599488806E-4]:2.227818590608E-1,(91[&rate=5.785534599488806E-4]:1.176010138452E-1,90[&rate=5.785534599488806E-4]:1.176010138452E-1)[&rate=5.785534599488806E-4]:1.051808452156E-1)[&rate=5.785534599488806E-4]:6.734243668451E-2,((86[&rate=5.785534599488806E-4]:5.726407543598E-2,83[&rate=5.785534599488806E-4]:5.726407543598E-2)[&rate=5.785534599488806E-4]:4.513759691491E-2,(85[&rate=5.785534599488806E-4]:1.022427528211E-1,(84[&rate=5.785534599488806E-4]:7.357396621307E-3,93[&rate=5.785534599488806E-4]:2.105602675832E-2)[&rate=5.785534599488806E-4]:9.488535619975E-2)[&rate=5.785534599488806E-4]:1.58919529834E-4)[&rate=5.785534599488806E-4]:1.740239932574E-1)[&rate=5.785534599488806E-4]:1.932098144846E-2,87[&rate=5.785534599488806E-4]:2.957466470567E-1)[&rate=5.785534599488806E-4]:2.127848809001E-2,(88[&rate=5.785534599488806E-4]:2.194028090281E-1,89[&rate=5.785534599488806E-4]:2.331014391651E-1)[&rate=5.785534599488806E-4]:9.762232611866E-2)[&rate=5.785534599488806E-4]:9.593248897278E-1,((6[&rate=5.785534599488806E-4]:6.2489355564E-1,(18[&rate=5.785534599488806E-4]:6.82118527901E-1,(10[&rate=5.785534599488806E-4]:3.38723448444E-1,15[&rate=5.785534599488806E-4]:3.770796128275E-1)[&rate=5.785534599488806E-4]:2.968197369913E-1)[&rate=5.785534599488806E-4]:5.788726369092E-3)[&rate=5.785534599488806E-4]:5.352036918351E-2,3[&rate=5.785534599488806E-4]:6.26359130303E-1)[&rate=5.785534599488806E-4]:1.102648671744E-1)[&rate=5.785534599488806E-4]:6.388497725577E-1,((((144[&rate=5.785534599488806E-4]:1.094653969649E-1,(141[&rate=5.785534599488806E-4]:7.041633067455E-2,145[&rate=5.785534599488806E-4]:7.315605670213E-2)[&rate=5.785534599488806E-4]:4.178879231767E-2)[&rate=5.785534599488806E-4]:3.386927893007E-1,142[&rate=5.785534599488806E-4]:4.536376383205E-1)[&rate=5.785534599488806E-4]:9.657692805938E-1,((((28[&rate=5.785534599488806E-4]:8.499162748479E-1,(17[&rate=5.785534599488806E-4]:6.912058747319E-1,21[&rate=5.785534599488806E-4]:7.213428610333E-1)[&rate=5.785534599488806E-4]:1.039158795682E-1)[&rate=5.785534599488806E-4]:5.363259333987E-2,1[&rate=5.785534599488806E-4]:1.172474983248E-1)[&rate=5.785534599488806E-4]:6.490193526761E-2,24[&rate=5.785534599488806E-4]:9.629713514006E-1)[&rate=5.785534599488806E-4]:2.734913712515E-1,(((11[&rate=5.785534599488806E-4]:7.33620959014E-1,140[&rate=5.785534599488806E-4]:7.144428768223E-1)[&rate=5.785534599488806E-4]:1.127602933831E-1,((25[&rate=5.785534599488806E-4]:7.088070714294E-1,20[&rate=5.785534599488806E-4]:6.896289892377E-1)[&rate=5.785534599488806E-4]:1.883145144626E-1,23[&rate=5.785534599488806E-4]:8.861626817824E-1)[&rate=5.785534599488806E-4]:4.515007746403E-2)[&rate=5.785534599488806E-4]:2.342552479124E-1,102[&rate=5.785534599488806E-4]:1.488307565213E-2)[&rate=5.785534599488806E-4]:5.993581138366E-2)[&rate=5.785534599488806E-4]:9.801268941274E-2)[&rate=5.785534599488806E-4]:1.825468094994E-1,(((((13[&rate=5.785534599488806E-4]:5.60484282227E-1,19[&rate=5.785534599488806E-4]:5.988404466106E-1)[&rate=5.785534599488806E-4]:3.157254561081E-1,(108[&rate=5.785534599488806E-4]:6.468474512929E-1,(107[&rate=5.785534599488806E-4]:6.455916977032E-1,(109[&rate=5.785534599488806E-4]:2.96988731977E-1,114[&rate=5.785534599488806E-4]:2.175366771825E-1)[&rate=5.785534599488806E-4]:3.677810479179E-1)[&rate=5.785534599488806E-4]:3.995479617129E-3)[&rate=5.785534599488806E-4]:2.047047527957E-1)[&rate=5.785534599488806E-4]:3.558648881259E-1,115[&rate=5.785534599488806E-4]:1.149882845639E0)[&rate=5.785534599488806E-4]:1.558000352165E-2,((148[&rate=5.785534599488806E-4]:3.582317129068E-1,143[&rate=5.785534599488806E-4]:3.554919868794E-1)[&rate=5.785534599488806E-4]:4.746200879931E-1,(((111[&rate=5.785534599488806E-4]:4.586819992669E-1,139[&rate=5.785534599488806E-4]:6.340244650203E-1)[&rate=5.785534599488806E-4]:2.297862930804E-2,(104[&rate=5.785534599488806E-4]:9.842733698366E-2,106[&rate=5.785534599488806E-4]:9.842733698366E-2)[&rate=5.785534599488806E-4]:3.667949354269E-1)[&rate=5.785534599488806E-4]:1.495060406784E-1,116[&rate=5.785534599488806E-4]:5.544543404862E-1)[&rate=5.785534599488806E-4]:2.4004129603E-1)[&rate=5.785534599488806E-4]:3.709672126445E-1)[&rate=5.785534599488806E-4]:1.330549293482E-1,((110[&rate=5.785534599488806E-4]:6.251864538281E-1,105[&rate=5.785534599488806E-4]:6.03268645609E-1)[&rate=5.785534599488806E-4]:3.992216966191E-1,(((9[&rate=5.785534599488806E-4]:4.52629680247E-1,113[&rate=5.785534599488806E-4]:4.608488583291E-1)[&rate=5.785534599488806E-4]:2.470153948306E-1,117[&rate=5.785534599488806E-4]:7.106039791872E-1)[&rate=5.785534599488806E-4]:1.041109734196E-1,((14[&rate=5.785534599488806E-4]:6.973062864141E-1,(30[&rate=5.785534599488806E-4]:4.394588011035E-1,4[&rate=5.785534599488806E-4]:2.668560613774E-1)[&rate=5.785534599488806E-4]:3.729159784614E-1)[&rate=5.785534599488806E-4]:6.295276466226E-4,112[&rate=5.785534599488806E-4]:6.979358140607E-1)[&rate=5.785534599488806E-4]:1.140394125185E-1)[&rate=5.785534599488806E-4]:2.179123759226E-1)[&rate=5.785534599488806E-4]:3.508219568289E-1)[&rate=5.785534599488806E-4]:4.864142935675E-2)[&rate=5.785534599488806E-4]:2.283511011452E-2)[&rate=5.785534599488806E-4]:3.174809475848E-1,101[&rate=5.785534599488806E-4]:6.902149915923E-1)[&rate=5.785534599488806E-4]:6.312790198032E-1)[&rate=5.785534599488806E-4]:6.078735484798E-2)[&rate=5.785534599488806E-4]:1.112039326895E-1,40[&rate=5.785534599488806E-4]:5.203211399393E-1)[&rate=5.785534599488806E-4]:2.264310452155E-2,(((((26[&rate=5.785534599488806E-4]:9.373789043558E-1,(7[&rate=5.785534599488806E-4]:1.81180966736E-1,8[&rate=5.785534599488806E-4]:1.81180966736E-1)[&rate=5.785534599488806E-4]:6.493486225513E-1)[&rate=5.785534599488806E-4]:1.00253462135E-1,(31[&rate=5.785534599488806E-4]:8.654914828794E-1,((22[&rate=5.785534599488806E-4]:4.452778339392E-1,27[&rate=5.785534599488806E-4]:4.617161901035E-1)[&rate=5.785534599488806E-4]:3.333865660067E-1,2[&rate=5.785534599488806E-4]:6.060616602199E-1)[&rate=5.785534599488806E-4]:3.203256238543E-2)[&rate=5.785534599488806E-4]:2.159765000499E-1)[&rate=5.785534599488806E-4]:1.30334609539E0,16[&rate=5.785534599488806E-4]:2.286183941333E0)[&rate=5.785534599488806E-4]:1.752809279095E-1,97[&rate=5.785534599488806E-4]:3.049336917596E-1)[&rate=5.785534599488806E-4]:9.764126274774E-2,39[&rate=5.785534599488806E-4]:4.736132058735E-1)[&rate=5.785534599488806E-4]:6.935103858732E-2)[&rate=5.785534599488806E-4]:4.681582751041E-2)[&rate=5.785534599488806E-4]:1.250415644655E-1)[&rate=5.785534599488806E-4]:5.355996262467E-1)[&rate=5.785534599488806E-4]:1.576914417101E-1)[&rate=5.785534599488806E-4]:1.395314262464E-1,34[&rate=5.785534599488806E-4]:1.395897456517E-2)[&rate=5.785534599488806E-4]:1.171440523942E-1,(33[&rate=5.785534599488806E-4]:9.29716625251E-2,32[&rate=5.785534599488806E-4]:8.749221047038E-2)[&rate=5.785534599488806E-4]:2.169300826992E-2);
